# Exploring global and specific pathogenic mechanisms in Chronic Chagas Cardiomyopathy through multi-omics integration

**DOI:** 10.1101/2023.10.23.23297068

**Authors:** Pauline Brochet, Jorge Kalil, Vincent Procaccio, Edecio Cunha-Neto, Lionel Spinelli, Christophe Chevillard

## Abstract

Chagas disease is a neglected disease from South America caused by a parasite, *Trypanosoma cruzi*. While most of infected people remains asymptomatic, around 30% develop Chronic Chagas Cardiomyopathy (CCC), a very lethal cardiomyopathy characterized by an exacerbate inflammatory response. The last few years, our team has set up multiple omics analysis. Briefly, we have pointed the over-expression of many genes involved in the Th1 lymphocyte response, as well as some epigenetic features potentially involved in their regulation, including miRNA, lncRNA and methylation site. Moreover, some mitochondria mutation seems to predispose to the development of CCC. In order to understand and characterize the impact of genetic and epigenetic elements on the pathogenic process associated to CCC, we have performed here a multi-omics integration, combining transcriptomic, methylomic, miRNomic and mitochondria sequencing. We have identified two distinct pathogenic pathways that vary among patients with chronic Chagas cardiomyopathy (CCC). One pathway is primarily influenced by IRF4, a transcription factor known for its involvement in the development of both B and T cells, while the other is driven by TLR signaling. Notably, genes related to B cells play a role in both of these processes. Additionally, we have detected certain similarities in the B cell receptors of all CCC patients, which may potentially contribute to autoimmunity. While further analysis is necessary to validate these findings, they collectively enhance our understanding of the pathogenic mechanisms associated with CCC.

## Supplementary material for "Exploring global and specific pathogenic mechanisms in Chronic Chagas Cardiomyopathy through multi-omics integration": Supplementary table 4.txt (part 4 of 96)

Feature1	Name1	Omic1	Feature2	Name2	Omic2	Phenotype	Omics	DB	Known_interactions	Methylation1	Methylation2
AC024084.1_ENSG00000230649	AC024084-1	lncRNA	TMC2_ENSG00000149488	TMC2	Protein_coding	No_correlation	Inter		No	No	No
AC024084.1_ENSG00000230649	AC024084-1	lncRNA	TMC3_ENSG00000188869	TMC3	Protein_coding	No_correlation	Inter		No	No	Yes
AC024084.1_ENSG00000230649	AC024084-1	lncRNA	TMC8_ENSG00000167895	TMC8	Protein_coding	CCC	Inter		No	No	No
AC024084.1_ENSG00000230649	AC024084-1	lncRNA	TMEM130_ENSG00000166448	TMEM130	Protein_coding	No_correlation	Inter		No	No	Yes
AC024084.1_ENSG00000230649	AC024084-1	lncRNA	TMEM132E_ENSG00000181291	TMEM132E	Protein_coding	CCC	Inter		No	No	Yes
AC024084.1_ENSG00000230649	AC024084-1	lncRNA	TMEM150B_ENSG00000180061	TMEM150B	Protein_coding	No_correlation	Inter		No	No	Yes
AC024084.1_ENSG00000230649	AC024084-1	lncRNA	TMEM151A_ENSG00000179292	TMEM151A	Protein_coding	No_correlation	Inter		No	No	No
AC024084.1_ENSG00000230649	AC024084-1	lncRNA	TMEM151B_ENSG00000178233	TMEM151B	Protein_coding	No_correlation	Inter		No	No	No
AC024084.1_ENSG00000230649	AC024084-1	lncRNA	TMEM156_ENSG00000121895	TMEM156	Protein_coding	CCC	Inter		No	No	Yes
AC024084.1_ENSG00000230649	AC024084-1	lncRNA	TMEM169_ENSG00000163449	TMEM169	Protein_coding	No_correlation	Inter		No	No	No
AC024084.1_ENSG00000230649	AC024084-1	lncRNA	TMEM191C_ENSG00000206140	TMEM191C	lncRNA	No_correlation	Intra		No	No	No
AC024084.1_ENSG00000230649	AC024084-1	lncRNA	TMEM200A_ENSG00000164484	TMEM200A	Protein_coding	No_correlation	Inter		No	No	No
AC024084.1_ENSG00000230649	AC024084-1	lncRNA	TMEM244_ENSG00000203756	TMEM244	Protein_coding	CCC	Inter		No	No	No
AC024084.1_ENSG00000230649	AC024084-1	lncRNA	TMEM35_ENSG00000126950	TMEM35	Protein_coding	No_correlation	Inter		No	No	No
AC024084.1_ENSG00000230649	AC024084-1	lncRNA	TMEM92_ENSG00000167105	TMEM92	Protein_coding	CCC	Inter		No	No	No
AC024084.1_ENSG00000230649	AC024084-1	lncRNA	TMPRSS13_ENSG00000137747	TMPRSS13	Protein_coding	CCC	Inter		No	No	No
AC024084.1_ENSG00000230649	AC024084-1	lncRNA	TMPRSS2_ENSG00000184012	TMPRSS2	Protein_coding	CCC	Inter		No	No	No
AC024084.1_ENSG00000230649	AC024084-1	lncRNA	TMPRSS3_ENSG00000160183	TMPRSS3	Protein_coding	No_correlation	Inter		No	No	No
AC024084.1_ENSG00000230649	AC024084-1	lncRNA	TNFAIP3_ENSG00000118503	TNFAIP3	Protein_coding	No_correlation	Inter		No	No	Yes
AC024084.1_ENSG00000230649	AC024084-1	lncRNA	TNFAIP8L2_ENSG00000163154	TNFAIP8L2	Protein_coding	No_correlation	Inter		No	No	Yes
AC024084.1_ENSG00000230649	AC024084-1	lncRNA	TNFRSF11B_ENSG00000164761	TNFRSF11B	Protein_coding	CCC	Inter		No	No	Yes
AC024084.1_ENSG00000230649	AC024084-1	lncRNA	TNFRSF13B_ENSG00000240505	TNFRSF13B	Protein_coding	CCC	Inter		No	No	No
AC024084.1_ENSG00000230649	AC024084-1	lncRNA	TNFRSF17_ENSG00000048462	TNFRSF17	Protein_coding	No_correlation	Inter		No	No	No
AC024084.1_ENSG00000230649	AC024084-1	lncRNA	TNFRSF18_ENSG00000186891	TNFRSF18	Protein_coding	No_correlation	Inter		No	No	No
AC024084.1_ENSG00000230649	AC024084-1	lncRNA	TNFRSF19_ENSG00000127863	TNFRSF19	Protein_coding	No_correlation	Inter		No	No	Yes
AC024084.1_ENSG00000230649	AC024084-1	lncRNA	TNFSF14_ENSG00000125735	TNFSF14	Protein_coding	No_correlation	Inter		No	No	Yes
AC024084.1_ENSG00000230649	AC024084-1	lncRNA	TNFSF8_ENSG00000106952	TNFSF8	Protein_coding	No_correlation	Inter		No	No	Yes
AC024084.1_ENSG00000230649	AC024084-1	lncRNA	TNIP3_ENSG00000050730	TNIP3	Protein_coding	CCC	Inter		No	No	Yes
AC024084.1_ENSG00000230649	AC024084-1	lncRNA	TNMD_ENSG00000000005	TNMD	Protein_coding	No_correlation	Inter		No	No	No
AC024084.1_ENSG00000230649	AC024084-1	lncRNA	TNNI1_ENSG00000159173	TNNI1	Protein_coding	No_correlation	Inter		No	No	No
AC024084.1_ENSG00000230649	AC024084-1	lncRNA	TNR_ENSG00000116147	TNR	Protein_coding	CCC	Inter		No	No	Yes
AC024084.1_ENSG00000230649	AC024084-1	lncRNA	TNS4_ENSG00000131746	TNS4	Protein_coding	No_correlation	Inter		No	No	No
AC024084.1_ENSG00000230649	AC024084-1	lncRNA	TOX_ENSG00000198846	TOX	Protein_coding	No_correlation	Inter		No	No	Yes
AC024084.1_ENSG00000230649	AC024084-1	lncRNA	TP63_ENSG00000073282	TP63	Transcription_factor	No_correlation	Inter		No	No	No
AC024084.1_ENSG00000230649	AC024084-1	lncRNA	TPSAB1_ENSG00000172236	TPSAB1	Protein_coding	No_correlation	Inter		No	No	No
AC024084.1_ENSG00000230649	AC024084-1	lncRNA	TPTE2_ENSG00000132958	TPTE2	Protein_coding	CCC	Inter		No	No	No
AC024084.1_ENSG00000230649	AC024084-1	lncRNA	TRABD2A_ENSG00000186854	TRABD2A	Protein_coding	No_correlation	Inter		No	No	Yes
AC024084.1_ENSG00000230649	AC024084-1	lncRNA	TRAF1_ENSG00000056558	TRAF1	Protein_coding	No_correlation	Inter		No	No	Yes
AC024084.1_ENSG00000230649	AC024084-1	lncRNA	TRAF3IP3_ENSG00000009790	TRAF3IP3	Protein_coding	CCC	Inter		No	No	Yes
AC024084.1_ENSG00000230649	AC024084-1	lncRNA	TRAT1_ENSG00000163519	TRAT1	Protein_coding	No_correlation	Inter		No	No	No
AC024084.1_ENSG00000230649	AC024084-1	lncRNA	TRBV11-2_ENSG00000241657	TRBV11-2	lncRNA	No_correlation	Intra		No	No	No
AC024084.1_ENSG00000230649	AC024084-1	lncRNA	TREM2_ENSG00000095970	TREM2	Protein_coding	No_correlation	Inter		No	No	No
AC024084.1_ENSG00000230649	AC024084-1	lncRNA	TRERF1_ENSG00000124496	TRERF1	Transcription_factor	No_correlation	Inter		No	No	Yes
AC024084.1_ENSG00000230649	AC024084-1	lncRNA	TRH_ENSG00000170893	TRH	Protein_coding	No_correlation	Inter		No	No	No
AC024084.1_ENSG00000230649	AC024084-1	lncRNA	TRHDE_ENSG00000072657	TRHDE	Protein_coding	CCC	Inter		No	No	No
AC024084.1_ENSG00000230649	AC024084-1	lncRNA	TRIM14_ENSG00000106785	TRIM14	Protein_coding	CCC	Inter		No	No	No
AC024084.1_ENSG00000230649	AC024084-1	lncRNA	TRPV3_ENSG00000167723	TRPV3	Protein_coding	No_correlation	Inter		No	No	No
AC024084.1_ENSG00000230649	AC024084-1	lncRNA	TSC22D3_ENSG00000157514	TSC22D3	Protein_coding	CCC	Inter		No	No	No
AC024084.1_ENSG00000230649	AC024084-1	lncRNA	TTC22_ENSG00000006555	TTC22	Protein_coding	CCC	Inter		No	No	No
AC024084.1_ENSG00000230649	AC024084-1	lncRNA	TTC24_ENSG00000187862	TTC24	Protein_coding	No_correlation	Inter		No	No	No
AC024084.1_ENSG00000230649	AC024084-1	lncRNA	TUBA3D_ENSG00000075886	TUBA3D	Protein_coding	No_correlation	Inter		No	No	No
AC024084.1_ENSG00000230649	AC024084-1	lncRNA	UBASH3A_ENSG00000160185	UBASH3A	Protein_coding	No_correlation	Inter		No	No	Yes
AC024084.1_ENSG00000230649	AC024084-1	lncRNA	UBD_ENSG00000213886	UBD	Protein_coding	CCC	Inter		No	No	Yes
AC024084.1_ENSG00000230649	AC024084-1	lncRNA	UCP1_ENSG00000109424	UCP1	Protein_coding	No_correlation	Inter		No	No	No
AC024084.1_ENSG00000230649	AC024084-1	lncRNA	UGT3A2_ENSG00000168671	UGT3A2	Protein_coding	No_correlation	Inter		No	No	Yes
AC024084.1_ENSG00000230649	AC024084-1	lncRNA	UNC80_ENSG00000144406	UNC80	Protein_coding	CCC	Inter		No	No	Yes
AC024084.1_ENSG00000230649	AC024084-1	lncRNA	UPK1B_ENSG00000114638	UPK1B	Protein_coding	CCC	Inter		No	No	No
AC024084.1_ENSG00000230649	AC024084-1	lncRNA	UPK3B_ENSG00000243566	UPK3B	Protein_coding	No_correlation	Inter		No	No	No
AC024084.1_ENSG00000230649	AC024084-1	lncRNA	UTS2_ENSG00000049247	UTS2	Protein_coding	No_correlation	Inter		No	No	No
AC024084.1_ENSG00000230649	AC024084-1	lncRNA	UTS2R_ENSG00000181408	UTS2R	Protein_coding	No_correlation	Inter		No	No	No
AC024084.1_ENSG00000230649	AC024084-1	lncRNA	VAV1_ENSG00000141968	VAV1	Protein_coding	CCC	Inter		No	No	No
AC024084.1_ENSG00000230649	AC024084-1	lncRNA	VAX2_ENSG00000116035	VAX2	Transcription_factor	No_correlation	Inter		No	No	No
AC024084.1_ENSG00000230649	AC024084-1	lncRNA	VNN1_ENSG00000112299	VNN1	Protein_coding	No_correlation	Inter		No	No	Yes
AC024084.1_ENSG00000230649	AC024084-1	lncRNA	VSIG1_ENSG00000101842	VSIG1	Protein_coding	No_correlation	Inter		No	No	No
AC024084.1_ENSG00000230649	AC024084-1	lncRNA	VSIG8_ENSG00000243284	VSIG8	Protein_coding	No_correlation	Inter		No	No	No
AC024084.1_ENSG00000230649	AC024084-1	lncRNA	VWC2L_ENSG00000174453	VWC2L	Protein_coding	CCC	Inter		No	No	Yes
AC024084.1_ENSG00000230649	AC024084-1	lncRNA	WAS_ENSG00000015285	WAS	Protein_coding	No_correlation	Inter		No	No	No
AC024084.1_ENSG00000230649	AC024084-1	lncRNA	WBP2NL_ENSG00000183066	WBP2NL	Protein_coding	No_correlation	Inter		No	No	No
AC024084.1_ENSG00000230649	AC024084-1	lncRNA	WBSCR27_ENSG00000165171	WBSCR27	Protein_coding	No_correlation	Inter		No	No	No
AC024084.1_ENSG00000230649	AC024084-1	lncRNA	WDFY4_ENSG00000128815	WDFY4	Protein_coding	No_correlation	Inter		No	No	Yes
AC024084.1_ENSG00000230649	AC024084-1	lncRNA	WDR65_ENSG00000243710	WDR65	Protein_coding	No_correlation	Inter		No	No	No
AC024084.1_ENSG00000230649	AC024084-1	lncRNA	WDR93_ENSG00000140527	WDR93	Protein_coding	CCC	Inter		No	No	No
AC024084.1_ENSG00000230649	AC024084-1	lncRNA	WFDC2_ENSG00000101443	WFDC2	Protein_coding	No_correlation	Inter		No	No	Yes
AC024084.1_ENSG00000230649	AC024084-1	lncRNA	WNT1_ENSG00000125084	WNT1	Protein_coding	CCC	Inter		No	No	No
AC024084.1_ENSG00000230649	AC024084-1	lncRNA	WNT10A_ENSG00000135925	WNT10A	Protein_coding	No_correlation	Inter		No	No	No
AC024084.1_ENSG00000230649	AC024084-1	lncRNA	WNT10B_ENSG00000169884	WNT10B	Protein_coding	CCC	Inter		No	No	No
AC024084.1_ENSG00000230649	AC024084-1	lncRNA	XCL1_ENSG00000143184	XCL1	Protein_coding	No_correlation	Inter		No	No	No
AC024084.1_ENSG00000230649	AC024084-1	lncRNA	XCL2_ENSG00000143185	XCL2	Protein_coding	No_correlation	Inter		No	No	No
AC024084.1_ENSG00000230649	AC024084-1	lncRNA	XCR1_ENSG00000173578	XCR1	Protein_coding	No_correlation	Inter		No	No	No
AC024084.1_ENSG00000230649	AC024084-1	lncRNA	XG_ENSG00000124343	XG	Protein_coding	No_correlation	Inter		No	No	No
AC024084.1_ENSG00000230649	AC024084-1	lncRNA	XIRP1_ENSG00000168334	XIRP1	Protein_coding	No_correlation	Inter		No	No	No
AC024084.1_ENSG00000230649	AC024084-1	lncRNA	ZAP70_ENSG00000115085	ZAP70	Protein_coding	CCC	Inter		No	No	Yes
AC024084.1_ENSG00000230649	AC024084-1	lncRNA	ZBED2_ENSG00000177494	ZBED2	Transcription_factor	No_correlation	Inter		No	No	Yes
AC024084.1_ENSG00000230649	AC024084-1	lncRNA	ZBP1_ENSG00000124256	ZBP1	Protein_coding	No_correlation	Inter		No	No	Yes
AC024084.1_ENSG00000230649	AC024084-1	lncRNA	ZBTB8B_ENSG00000273274	ZBTB8B	Transcription_factor	No_correlation	Inter		No	No	No
AC024084.1_ENSG00000230649	AC024084-1	lncRNA	ZC3H12D_ENSG00000178199	ZC3H12D	Protein_coding	CCC	Inter		No	No	Yes
AC024084.1_ENSG00000230649	AC024084-1	lncRNA	ZCCHC5_ENSG00000179300	ZCCHC5	Protein_coding	CCC	Inter		No	No	No
AC024084.1_ENSG00000230649	AC024084-1	lncRNA	ZDHHC19_ENSG00000163958	ZDHHC19	Protein_coding	No_correlation	Inter		No	No	No
AC024084.1_ENSG00000230649	AC024084-1	lncRNA	ZFP57_ENSG00000204644	ZFP57	Transcription_factor	No_correlation	Inter		No	No	No
AC024084.1_ENSG00000230649	AC024084-1	lncRNA	ZG16B_ENSG00000162078	ZG16B	Protein_coding	No_correlation	Inter		No	No	No
AC024084.1_ENSG00000230649	AC024084-1	lncRNA	ZMYND10_ENSG00000004838	ZMYND10	Protein_coding	No_correlation	Inter		No	No	No
AC024084.1_ENSG00000230649	AC024084-1	lncRNA	ZMYND15_ENSG00000141497	ZMYND15	Protein_coding	No_correlation	Inter		No	No	No
AC024084.1_ENSG00000230649	AC024084-1	lncRNA	ZNF215_ENSG00000149054	ZNF215	Transcription_factor	CCC	Inter		No	No	Yes
AC024084.1_ENSG00000230649	AC024084-1	lncRNA	ZNF683_ENSG00000176083	ZNF683	Transcription_factor	No_correlation	Inter		No	No	No
AC024084.1_ENSG00000230649	AC024084-1	lncRNA	ZNF730_ENSG00000183850	ZNF730	Transcription_factor	CCC	Inter		No	No	No
AC024084.1_ENSG00000230649	AC024084-1	lncRNA	ZNF788_ENSG00000214189	ZNF788	Protein_coding	CCC	Inter		No	No	No
AC024084.1_ENSG00000230649	AC024084-1	lncRNA	ZNF80_ENSG00000174255	ZNF80	Transcription_factor	No_correlation	Inter		No	No	No
AC024084.1_ENSG00000230649	AC024084-1	lncRNA	ZNF804A_ENSG00000170396	ZNF804A	Transcription_factor	CCC	Inter		No	No	Yes
AC024084.1_ENSG00000230649	AC024084-1	lncRNA	ZNF812_ENSG00000224689	ZNF812	Protein_coding	No_correlation	Inter		No	No	No
AC024084.1_ENSG00000230649	AC024084-1	lncRNA	ZNF831_ENSG00000124203	ZNF831	Transcription_factor	No_correlation	Inter		No	No	No
AC079354.1_ENSG00000182329	AC079354-1	Protein_coding	AC079354.1_ENSG00000182329	AC079354-1	Protein_coding	No_correlation	Intra		No	No	No
AC079354.1_ENSG00000182329	AC079354-1	Protein_coding	AC091150.1_ENSG00000268960	AC091150-1	Protein_coding	No_correlation	Intra		No	No	No
AC079354.1_ENSG00000182329	AC079354-1	Protein_coding	AC092580.4_ENSG00000235576	AC092580-4	lncRNA	No_correlation	Inter		No	No	No
AC079354.1_ENSG00000182329	AC079354-1	Protein_coding	AC093382.1_ENSG00000226276	AC093382-1	lncRNA	No_correlation	Inter		No	No	No
AC079354.1_ENSG00000182329	AC079354-1	Protein_coding	AC097381.1_ENSG00000228919	AC097381-1	Protein_coding	No_correlation	Intra		No	No	No
AC079354.1_ENSG00000182329	AC079354-1	Protein_coding	AC104135.3_ENSG00000204792	AC104135-3	lncRNA	No_correlation	Inter		No	No	No
AC079354.1_ENSG00000182329	AC079354-1	Protein_coding	AC104809.3_ENSG00000226321	AC104809-3	Protein_coding	No_correlation	Intra		No	No	No
AC079354.1_ENSG00000182329	AC079354-1	Protein_coding	AC109826.1_ENSG00000226791	AC109826-1	lncRNA	No_correlation	Inter		No	No	No
AC079354.1_ENSG00000182329	AC079354-1	Protein_coding	AC159540.1_ENSG00000230606	AC159540-1	lncRNA	No_correlation	Inter		No	No	No
AC079354.1_ENSG00000182329	AC079354-1	Protein_coding	ACAP1_ENSG00000072818	ACAP1	Protein_coding	No_correlation	Intra		No	No	No
AC079354.1_ENSG00000182329	AC079354-1	Protein_coding	ACP5_ENSG00000102575	ACP5	Protein_coding	No_correlation	Intra		No	No	No
AC079354.1_ENSG00000182329	AC079354-1	Protein_coding	ACSM1_ENSG00000166743	ACSM1	Protein_coding	No_correlation	Intra		No	No	Yes
AC079354.1_ENSG00000182329	AC079354-1	Protein_coding	ADAM28_ENSG00000042980	ADAM28	Protein_coding	No_correlation	Intra		No	No	No
AC079354.1_ENSG00000182329	AC079354-1	Protein_coding	ADAM8_ENSG00000151651	ADAM8	Protein_coding	No_correlation	Intra		No	No	Yes
AC079354.1_ENSG00000182329	AC079354-1	Protein_coding	ADAMDEC1_ENSG00000134028	ADAMDEC1	Protein_coding	No_correlation	Intra		No	No	Yes
AC079354.1_ENSG00000182329	AC079354-1	Protein_coding	ADAMTS4_ENSG00000158859	ADAMTS4	Protein_coding	No_correlation	Intra		No	No	No
AC079354.1_ENSG00000182329	AC079354-1	Protein_coding	ADAMTS8_ENSG00000134917	ADAMTS8	Protein_coding	No_correlation	Intra		No	No	No
AC079354.1_ENSG00000182329	AC079354-1	Protein_coding	ADAMTS9_ENSG00000163638	ADAMTS9	Protein_coding	No_correlation	Intra		No	No	Yes
AC079354.1_ENSG00000182329	AC079354-1	Protein_coding	ADCY7_ENSG00000121281	ADCY7	Protein_coding	No_correlation	Intra		No	No	Yes
AC079354.1_ENSG00000182329	AC079354-1	Protein_coding	ADGB_ENSG00000118492	ADGB	Protein_coding	No_correlation	Intra		No	No	Yes
AC079354.1_ENSG00000182329	AC079354-1	Protein_coding	ADM2_ENSG00000128165	ADM2	Protein_coding	No_correlation	Intra		No	No	No
AC079354.1_ENSG00000182329	AC079354-1	Protein_coding	ADORA3_ENSG00000121933	ADORA3	Protein_coding	No_correlation	Intra		No	No	No
AC079354.1_ENSG00000182329	AC079354-1	Protein_coding	AGBL2_ENSG00000165923	AGBL2	Protein_coding	No_correlation	Intra		No	No	No
AC079354.1_ENSG00000182329	AC079354-1	Protein_coding	AGR2_ENSG00000106541	AGR2	Protein_coding	No_correlation	Intra		No	No	No
AC079354.1_ENSG00000182329	AC079354-1	Protein_coding	AICDA_ENSG00000111732	AICDA	Protein_coding	No_correlation	Intra		No	No	No
AC079354.1_ENSG00000182329	AC079354-1	Protein_coding	AIF1_ENSG00000204472	AIF1	Protein_coding	No_correlation	Intra		No	No	No
AC079354.1_ENSG00000182329	AC079354-1	Protein_coding	AIM1_ENSG00000112297	AIM1	Protein_coding	No_correlation	Intra		No	No	No
AC079354.1_ENSG00000182329	AC079354-1	Protein_coding	AIM1L_ENSG00000176092	AIM1L	Protein_coding	No_correlation	Intra		No	No	No
AC079354.1_ENSG00000182329	AC079354-1	Protein_coding	AIM2_ENSG00000163568	AIM2	Protein_coding	No_correlation	Intra		No	No	Yes
AC079354.1_ENSG00000182329	AC079354-1	Protein_coding	AKNA_ENSG00000106948	AKNA	Transcription_factor	No_correlation	Inter		No	No	No
AC079354.1_ENSG00000182329	AC079354-1	Protein_coding	AKR1B10_ENSG00000198074	AKR1B10	Protein_coding	No_correlation	Intra		No	No	No
AC079354.1_ENSG00000182329	AC079354-1	Protein_coding	AKR1C4_ENSG00000198610	AKR1C4	Protein_coding	No_correlation	Intra		No	No	No
AC079354.1_ENSG00000182329	AC079354-1	Protein_coding	AKR1D1_ENSG00000122787	AKR1D1	Protein_coding	No_correlation	Intra		No	No	No
AC079354.1_ENSG00000182329	AC079354-1	Protein_coding	AL355531.2_ENSG00000268421	AL355531-2	Protein_coding	No_correlation	Intra		No	No	No
AC079354.1_ENSG00000182329	AC079354-1	Protein_coding	ALOX15B_ENSG00000179593	ALOX15B	Protein_coding	No_correlation	Intra		No	No	No
AC079354.1_ENSG00000182329	AC079354-1	Protein_coding	AMICA1_ENSG00000160593	AMICA1	Protein_coding	No_correlation	Intra		No	No	Yes
AC079354.1_ENSG00000182329	AC079354-1	Protein_coding	AMPD1_ENSG00000116748	AMPD1	Protein_coding	No_correlation	Intra		No	No	Yes
AC079354.1_ENSG00000182329	AC079354-1	Protein_coding	ANGPT1_ENSG00000154188	ANGPT1	Protein_coding	No_correlation	Intra		No	No	No
AC079354.1_ENSG00000182329	AC079354-1	Protein_coding	ANGPTL5_ENSG00000187151	ANGPTL5	Protein_coding	No_correlation	Intra		No	No	No
AC079354.1_ENSG00000182329	AC079354-1	Protein_coding	ANGPTL7_ENSG00000171819	ANGPTL7	Protein_coding	No_correlation	Intra		No	No	No
AC079354.1_ENSG00000182329	AC079354-1	Protein_coding	ANKRD20A4_ENSG00000172014	ANKRD20A4	Protein_coding	No_correlation	Intra		No	No	No
AC079354.1_ENSG00000182329	AC079354-1	Protein_coding	ANKRD22_ENSG00000152766	ANKRD22	Protein_coding	No_correlation	Intra		No	No	No
AC079354.1_ENSG00000182329	AC079354-1	Protein_coding	ANKRD24_ENSG00000089847	ANKRD24	Protein_coding	No_correlation	Intra		No	No	No
AC079354.1_ENSG00000182329	AC079354-1	Protein_coding	ANKRD45_ENSG00000183831	ANKRD45	Protein_coding	No_correlation	Intra		No	No	Yes
AC079354.1_ENSG00000182329	AC079354-1	Protein_coding	ANKRD55_ENSG00000164512	ANKRD55	Protein_coding	No_correlation	Intra		No	No	No
AC079354.1_ENSG00000182329	AC079354-1	Protein_coding	ANKRD63_ENSG00000230778	ANKRD63	Protein_coding	No_correlation	Intra		No	No	No
AC079354.1_ENSG00000182329	AC079354-1	Protein_coding	ANLN_ENSG00000011426	ANLN	Protein_coding	No_correlation	Intra		No	No	No
AC079354.1_ENSG00000182329	AC079354-1	Protein_coding	ANO9_ENSG00000185101	ANO9	Protein_coding	No_correlation	Intra		No	No	No
AC079354.1_ENSG00000182329	AC079354-1	Protein_coding	ANXA10_ENSG00000109511	ANXA10	Protein_coding	No_correlation	Intra		No	No	No
AC079354.1_ENSG00000182329	AC079354-1	Protein_coding	ANXA8L1_ENSG00000150165	ANXA8L1	Protein_coding	No_correlation	Intra		No	No	No
AC079354.1_ENSG00000182329	AC079354-1	Protein_coding	AOAH_ENSG00000136250	AOAH	Protein_coding	No_correlation	Intra		No	No	Yes
AC079354.1_ENSG00000182329	AC079354-1	Protein_coding	AP000688.29_ENSG00000233393	AP000688-29	lncRNA	No_correlation	Inter		No	No	No
AC079354.1_ENSG00000182329	AC079354-1	Protein_coding	AP003068.23_ENSG00000254614	AP003068-23	Protein_coding	No_correlation	Intra		No	No	No
AC079354.1_ENSG00000182329	AC079354-1	Protein_coding	AP003774.4_ENSG00000181908	AP003774-4	Protein_coding	No_correlation	Intra		No	No	No
AC079354.1_ENSG00000182329	AC079354-1	Protein_coding	APBA2_ENSG00000034053	APBA2	Protein_coding	No_correlation	Intra		No	No	Yes
AC079354.1_ENSG00000182329	AC079354-1	Protein_coding	APBB1IP_ENSG00000077420	APBB1IP	Protein_coding	No_correlation	Intra		No	No	Yes
AC079354.1_ENSG00000182329	AC079354-1	Protein_coding	APOBEC3D_ENSG00000243811	APOBEC3D	Protein_coding	No_correlation	Intra		No	No	No
AC079354.1_ENSG00000182329	AC079354-1	Protein_coding	APOBEC3G_ENSG00000239713	APOBEC3G	Protein_coding	No_correlation	Intra		No	No	No
AC079354.1_ENSG00000182329	AC079354-1	Protein_coding	APOBEC3H_ENSG00000100298	APOBEC3H	Protein_coding	No_correlation	Intra		No	No	Yes
AC079354.1_ENSG00000182329	AC079354-1	Protein_coding	AQP5_ENSG00000161798	AQP5	Protein_coding	No_correlation	Intra		No	No	No
AC079354.1_ENSG00000182329	AC079354-1	Protein_coding	ARAP2_ENSG00000047365	ARAP2	Protein_coding	No_correlation	Intra		No	No	Yes
AC079354.1_ENSG00000182329	AC079354-1	Protein_coding	ARHGAP15_ENSG00000075884	ARHGAP15	Protein_coding	No_correlation	Intra		No	No	Yes
AC079354.1_ENSG00000182329	AC079354-1	Protein_coding	ARHGAP30_ENSG00000186517	ARHGAP30	Protein_coding	No_correlation	Intra		No	No	Yes
AC079354.1_ENSG00000182329	AC079354-1	Protein_coding	ARHGAP9_ENSG00000123329	ARHGAP9	Protein_coding	No_correlation	Intra		No	No	No
AC079354.1_ENSG00000182329	AC079354-1	Protein_coding	ARRDC5_ENSG00000205784	ARRDC5	Protein_coding	No_correlation	Intra		No	No	No
AC079354.1_ENSG00000182329	AC079354-1	Protein_coding	ARTN_ENSG00000117407	ARTN	Protein_coding	No_correlation	Intra		No	No	No
AC079354.1_ENSG00000182329	AC079354-1	Protein_coding	ASCL2_ENSG00000183734	ASCL2	Transcription_factor	No_correlation	Inter		No	No	Yes
AC079354.1_ENSG00000182329	AC079354-1	Protein_coding	ASGR2_ENSG00000161944	ASGR2	Protein_coding	No_correlation	Intra		No	No	No
AC079354.1_ENSG00000182329	AC079354-1	Protein_coding	ASTL_ENSG00000188886	ASTL	Protein_coding	No_correlation	Intra		No	No	No
AC079354.1_ENSG00000182329	AC079354-1	Protein_coding	ATF3_ENSG00000162772	ATF3	Transcription_factor	No_correlation	Inter		No	No	Yes
AC079354.1_ENSG00000182329	AC079354-1	Protein_coding	ATP10B_ENSG00000118322	ATP10B	Protein_coding	No_correlation	Intra		No	No	No
AC079354.1_ENSG00000182329	AC079354-1	Protein_coding	ATP1B4_ENSG00000101892	ATP1B4	Protein_coding	No_correlation	Intra		No	No	No
AC079354.1_ENSG00000182329	AC079354-1	Protein_coding	ATP2A2_ENSG00000174437	ATP2A2	Protein_coding	No_correlation	Intra		No	No	Yes
AC079354.1_ENSG00000182329	AC079354-1	Protein_coding	AZU1_ENSG00000172232	AZU1	Protein_coding	No_correlation	Intra		No	No	No
AC079354.1_ENSG00000182329	AC079354-1	Protein_coding	B3GAT1_ENSG00000109956	B3GAT1	Protein_coding	CTRL	Intra		No	No	Yes
AC079354.1_ENSG00000182329	AC079354-1	Protein_coding	B3GNT6_ENSG00000198488	B3GNT6	Protein_coding	No_correlation	Intra		No	No	No
AC079354.1_ENSG00000182329	AC079354-1	Protein_coding	B3GNT7_ENSG00000156966	B3GNT7	Protein_coding	No_correlation	Intra		No	No	Yes
AC079354.1_ENSG00000182329	AC079354-1	Protein_coding	BANK1_ENSG00000153064	BANK1	Protein_coding	No_correlation	Intra		No	No	Yes
AC079354.1_ENSG00000182329	AC079354-1	Protein_coding	BARHL1_ENSG00000125492	BARHL1	Transcription_factor	No_correlation	Inter		No	No	No
AC079354.1_ENSG00000182329	AC079354-1	Protein_coding	BATF_ENSG00000156127	BATF	Transcription_factor	No_correlation	Inter		No	No	Yes
AC079354.1_ENSG00000182329	AC079354-1	Protein_coding	BBOX1_ENSG00000129151	BBOX1	Protein_coding	No_correlation	Intra		No	No	No
AC079354.1_ENSG00000182329	AC079354-1	Protein_coding	BCAS1_ENSG00000064787	BCAS1	Protein_coding	No_correlation	Intra		No	No	No
AC079354.1_ENSG00000182329	AC079354-1	Protein_coding	BCL11B_ENSG00000127152	BCL11B	Transcription_factor	No_correlation	Inter		No	No	Yes
AC079354.1_ENSG00000182329	AC079354-1	Protein_coding	BCL2L15_ENSG00000188761	BCL2L15	Protein_coding	No_correlation	Intra		No	No	No
AC079354.1_ENSG00000182329	AC079354-1	Protein_coding	BCMO1_ENSG00000135697	BCMO1	Protein_coding	No_correlation	Intra		No	No	Yes
AC079354.1_ENSG00000182329	AC079354-1	Protein_coding	BFSP2_ENSG00000170819	BFSP2	Protein_coding	No_correlation	Intra		No	No	No
AC079354.1_ENSG00000182329	AC079354-1	Protein_coding	BHLHA15_ENSG00000180535	BHLHA15	Transcription_factor	No_correlation	Inter		No	No	No
AC079354.1_ENSG00000182329	AC079354-1	Protein_coding	BHLHE22_ENSG00000180828	BHLHE22	Transcription_factor	No_correlation	Inter		No	No	No
AC079354.1_ENSG00000182329	AC079354-1	Protein_coding	BIN2_ENSG00000110934	BIN2	Protein_coding	No_correlation	Intra		No	No	Yes
AC079354.1_ENSG00000182329	AC079354-1	Protein_coding	BLK_ENSG00000136573	BLK	Protein_coding	No_correlation	Intra		No	No	No
AC079354.1_ENSG00000182329	AC079354-1	Protein_coding	BLNK_ENSG00000095585	BLNK	Protein_coding	No_correlation	Intra		No	No	No
AC079354.1_ENSG00000182329	AC079354-1	Protein_coding	BMP7_ENSG00000101144	BMP7	Protein_coding	No_correlation	Intra		No	No	Yes
AC079354.1_ENSG00000182329	AC079354-1	Protein_coding	BMPR1B_ENSG00000138696	BMPR1B	Protein_coding	No_correlation	Intra		No	No	Yes
AC079354.1_ENSG00000182329	AC079354-1	Protein_coding	BRDT_ENSG00000137948	BRDT	Protein_coding	No_correlation	Intra		No	No	No
AC079354.1_ENSG00000182329	AC079354-1	Protein_coding	BRINP3_ENSG00000162670	BRINP3	Protein_coding	No_correlation	Intra		No	No	No
AC079354.1_ENSG00000182329	AC079354-1	Protein_coding	BRIP1_ENSG00000136492	BRIP1	Protein_coding	No_correlation	Intra		No	No	No
AC079354.1_ENSG00000182329	AC079354-1	Protein_coding	BTK_ENSG00000010671	BTK	Protein_coding	No_correlation	Intra		No	No	No
AC079354.1_ENSG00000182329	AC079354-1	Protein_coding	BTLA_ENSG00000186265	BTLA	Protein_coding	No_correlation	Intra		No	No	Yes
AC079354.1_ENSG00000182329	AC079354-1	Protein_coding	BTN3A1_ENSG00000026950	BTN3A1	Protein_coding	No_correlation	Intra		No	No	No
AC079354.1_ENSG00000182329	AC079354-1	Protein_coding	C11orf35_ENSG00000185522	C11orf35	Protein_coding	No_correlation	Intra		No	No	No
AC079354.1_ENSG00000182329	AC079354-1	Protein_coding	C11orf96_ENSG00000187479	C11orf96	Protein_coding	No_correlation	Intra		No	No	No
AC079354.1_ENSG00000182329	AC079354-1	Protein_coding	C12orf42_ENSG00000179088	C12orf42	Protein_coding	No_correlation	Intra		No	No	No
AC079354.1_ENSG00000182329	AC079354-1	Protein_coding	C12orf55_ENSG00000188596	C12orf55	Protein_coding	No_correlation	Intra		No	No	No
AC079354.1_ENSG00000182329	AC079354-1	Protein_coding	C15orf41_ENSG00000186073	C15orf41	Protein_coding	No_correlation	Intra		No	No	No
AC079354.1_ENSG00000182329	AC079354-1	Protein_coding	C15orf53_ENSG00000175779	C15orf53	Protein_coding	No_correlation	Intra		No	No	Yes
AC079354.1_ENSG00000182329	AC079354-1	Protein_coding	C16orf54_ENSG00000185905	C16orf54	Protein_coding	No_correlation	Intra		No	No	Yes
AC079354.1_ENSG00000182329	AC079354-1	Protein_coding	C16orf89_ENSG00000153446	C16orf89	Protein_coding	No_correlation	Intra		No	No	Yes
AC079354.1_ENSG00000182329	AC079354-1	Protein_coding	C17orf66_ENSG00000172653	C17orf66	Protein_coding	No_correlation	Intra		No	No	No
AC079354.1_ENSG00000182329	AC079354-1	Protein_coding	C19orf26_ENSG00000099625	C19orf26	Protein_coding	No_correlation	Intra		No	No	No
AC079354.1_ENSG00000182329	AC079354-1	Protein_coding	C19orf35_ENSG00000188305	C19orf35	Protein_coding	No_correlation	Intra		No	No	No
AC079354.1_ENSG00000182329	AC079354-1	Protein_coding	C19orf38_ENSG00000214212	C19orf38	Protein_coding	No_correlation	Intra		No	No	No
AC079354.1_ENSG00000182329	AC079354-1	Protein_coding	C1orf105_ENSG00000180999	C1orf105	Protein_coding	No_correlation	Intra		No	No	No
AC079354.1_ENSG00000182329	AC079354-1	Protein_coding	C1orf162_ENSG00000143110	C1orf162	Protein_coding	No_correlation	Intra		No	No	No
AC079354.1_ENSG00000182329	AC079354-1	Protein_coding	C1orf186_ENSG00000196533	C1orf186	Protein_coding	No_correlation	Intra		No	No	No
AC079354.1_ENSG00000182329	AC079354-1	Protein_coding	C1orf200_ENSG00000179840	C1orf200	Protein_coding	No_correlation	Intra		No	No	Yes
AC079354.1_ENSG00000182329	AC079354-1	Protein_coding	C1QTNF1_ENSG00000173918	C1QTNF1	Protein_coding	No_correlation	Intra		No	No	Yes
AC079354.1_ENSG00000182329	AC079354-1	Protein_coding	C1QTNF6_ENSG00000133466	C1QTNF6	Protein_coding	No_correlation	Intra		No	No	Yes
AC079354.1_ENSG00000182329	AC079354-1	Protein_coding	C2_ENSG00000166278	C2	Protein_coding	No_correlation	Intra		No	No	Yes
AC079354.1_ENSG00000182329	AC079354-1	Protein_coding	C2CD4A_ENSG00000198535	C2CD4A	Protein_coding	No_correlation	Intra		No	No	No
AC079354.1_ENSG00000182329	AC079354-1	Protein_coding	C3orf52_ENSG00000114529	C3orf52	Protein_coding	No_correlation	Intra		No	No	Yes
AC079354.1_ENSG00000182329	AC079354-1	Protein_coding	C4orf50_ENSG00000181215	C4orf50	Protein_coding	No_correlation	Intra		No	No	No
AC079354.1_ENSG00000182329	AC079354-1	Protein_coding	C6orf123_ENSG00000146521	C6orf123	Protein_coding	No_correlation	Intra		No	No	No
AC079354.1_ENSG00000182329	AC079354-1	Protein_coding	C6orf52_ENSG00000137434	C6orf52	Protein_coding	No_correlation	Intra		No	No	No
AC079354.1_ENSG00000182329	AC079354-1	Protein_coding	C8G_ENSG00000176919	C8G	Protein_coding	No_correlation	Intra		No	No	No
AC079354.1_ENSG00000182329	AC079354-1	Protein_coding	C8orf34_ENSG00000165084	C8orf34	Protein_coding	No_correlation	Intra		No	No	No
AC079354.1_ENSG00000182329	AC079354-1	Protein_coding	C9orf139_ENSG00000180539	C9orf139	Protein_coding	No_correlation	Intra		No	No	No
AC079354.1_ENSG00000182329	AC079354-1	Protein_coding	C9orf50_ENSG00000179058	C9orf50	Protein_coding	No_correlation	Intra		No	No	No
AC079354.1_ENSG00000182329	AC079354-1	Protein_coding	CA14_ENSG00000118298	CA14	Protein_coding	No_correlation	Intra		No	No	No
AC079354.1_ENSG00000182329	AC079354-1	Protein_coding	CACNA1E_ENSG00000198216	CACNA1E	Protein_coding	No_correlation	Intra		No	No	No
AC079354.1_ENSG00000182329	AC079354-1	Protein_coding	CACNA1I_ENSG00000100346	CACNA1I	Protein_coding	No_correlation	Intra		No	No	No
AC079354.1_ENSG00000182329	AC079354-1	Protein_coding	CADM2_ENSG00000175161	CADM2	Protein_coding	No_correlation	Intra		No	No	No
AC079354.1_ENSG00000182329	AC079354-1	Protein_coding	CALCR_ENSG00000004948	CALCR	Protein_coding	No_correlation	Intra		No	No	Yes
AC079354.1_ENSG00000182329	AC079354-1	Protein_coding	CAMK4_ENSG00000152495	CAMK4	Protein_coding	No_correlation	Intra		No	No	No
AC079354.1_ENSG00000182329	AC079354-1	Protein_coding	CAPN6_ENSG00000077274	CAPN6	Protein_coding	No_correlation	Intra		No	No	No
AC079354.1_ENSG00000182329	AC079354-1	Protein_coding	CARD11_ENSG00000198286	CARD11	Protein_coding	No_correlation	Intra		No	No	Yes
AC079354.1_ENSG00000182329	AC079354-1	Protein_coding	CARD9_ENSG00000187796	CARD9	Protein_coding	No_correlation	Intra		No	No	No
AC079354.1_ENSG00000182329	AC079354-1	Protein_coding	CASC11_ENSG00000249375	CASC11	lncRNA	No_correlation	Inter		No	No	No
AC079354.1_ENSG00000182329	AC079354-1	Protein_coding	CASKIN1_ENSG00000167971	CASKIN1	Protein_coding	No_correlation	Intra		No	No	No
AC079354.1_ENSG00000182329	AC079354-1	Protein_coding	CASS4_ENSG00000087589	CASS4	Protein_coding	No_correlation	Intra		No	No	Yes
AC079354.1_ENSG00000182329	AC079354-1	Protein_coding	CBY3_ENSG00000204659	CBY3	Protein_coding	No_correlation	Intra		No	No	No
AC079354.1_ENSG00000182329	AC079354-1	Protein_coding	CCBE1_ENSG00000183287	CCBE1	Protein_coding	No_correlation	Intra		No	No	No
AC079354.1_ENSG00000182329	AC079354-1	Protein_coding	CCDC168_ENSG00000175820	CCDC168	Protein_coding	No_correlation	Intra		No	No	No
AC079354.1_ENSG00000182329	AC079354-1	Protein_coding	CCDC170_ENSG00000120262	CCDC170	Protein_coding	No_correlation	Intra		No	No	Yes
AC079354.1_ENSG00000182329	AC079354-1	Protein_coding	CCDC178_ENSG00000166960	CCDC178	Protein_coding	No_correlation	Intra		No	No	No
AC079354.1_ENSG00000182329	AC079354-1	Protein_coding	CCDC27_ENSG00000162592	CCDC27	Protein_coding	No_correlation	Intra		No	No	No
AC079354.1_ENSG00000182329	AC079354-1	Protein_coding	CCDC54_ENSG00000138483	CCDC54	Protein_coding	No_correlation	Intra		No	No	No
AC079354.1_ENSG00000182329	AC079354-1	Protein_coding	CCDC64_ENSG00000135127	CCDC64	Protein_coding	No_correlation	Intra		No	No	No
AC079354.1_ENSG00000182329	AC079354-1	Protein_coding	CCDC88B_ENSG00000168071	CCDC88B	Protein_coding	No_correlation	Intra		No	No	Yes
AC079354.1_ENSG00000182329	AC079354-1	Protein_coding	CCDC88C_ENSG00000015133	CCDC88C	Protein_coding	No_correlation	Intra		No	No	No
AC079354.1_ENSG00000182329	AC079354-1	Protein_coding	CCDC89_ENSG00000179071	CCDC89	Protein_coding	No_correlation	Intra		No	No	No
AC079354.1_ENSG00000182329	AC079354-1	Protein_coding	CCL13_ENSG00000181374	CCL13	Protein_coding	No_correlation	Intra		No	No	No
AC079354.1_ENSG00000182329	AC079354-1	Protein_coding	CCL17_ENSG00000102970	CCL17	Protein_coding	No_correlation	Intra		No	No	No
AC079354.1_ENSG00000182329	AC079354-1	Protein_coding	CCL19_ENSG00000172724	CCL19	Protein_coding	No_correlation	Intra		No	No	Yes
AC079354.1_ENSG00000182329	AC079354-1	Protein_coding	CCL2_ENSG00000108691	CCL2	Protein_coding	No_correlation	Intra		No	No	Yes
AC079354.1_ENSG00000182329	AC079354-1	Protein_coding	CCL20_ENSG00000115009	CCL20	Protein_coding	No_correlation	Intra		No	No	No
AC079354.1_ENSG00000182329	AC079354-1	Protein_coding	CCL22_ENSG00000102962	CCL22	Protein_coding	No_correlation	Intra		No	No	No
AC079354.1_ENSG00000182329	AC079354-1	Protein_coding	CCL23_ENSG00000167236	CCL23	Protein_coding	No_correlation	Intra		No	No	No
AC079354.1_ENSG00000182329	AC079354-1	Protein_coding	CCL24_ENSG00000106178	CCL24	Protein_coding	No_correlation	Intra		No	No	No
AC079354.1_ENSG00000182329	AC079354-1	Protein_coding	CCL3L1_ENSG00000205021	CCL3L1	Protein_coding	No_correlation	Intra		No	No	No
AC079354.1_ENSG00000182329	AC079354-1	Protein_coding	CCL4_ENSG00000129277	CCL4	Protein_coding	No_correlation	Intra		No	No	No
AC079354.1_ENSG00000182329	AC079354-1	Protein_coding	CCL4L1_ENSG00000205020	CCL4L1	Protein_coding	No_correlation	Intra		No	No	No
AC079354.1_ENSG00000182329	AC079354-1	Protein_coding	CCL5_ENSG00000161570	CCL5	Protein_coding	No_correlation	Intra		No	No	Yes
AC079354.1_ENSG00000182329	AC079354-1	Protein_coding	CCL7_ENSG00000108688	CCL7	Protein_coding	No_correlation	Intra		No	No	No
AC079354.1_ENSG00000182329	AC079354-1	Protein_coding	CCR2_ENSG00000121807	CCR2	Protein_coding	No_correlation	Intra		No	No	No
AC079354.1_ENSG00000182329	AC079354-1	Protein_coding	CCR3_ENSG00000183625	CCR3	Protein_coding	No_correlation	Intra		No	No	No
AC079354.1_ENSG00000182329	AC079354-1	Protein_coding	CCR4_ENSG00000183813	CCR4	Protein_coding	No_correlation	Intra		No	No	No
AC079354.1_ENSG00000182329	AC079354-1	Protein_coding	CCR5_ENSG00000160791	CCR5	Protein_coding	No_correlation	Intra		No	No	Yes
AC079354.1_ENSG00000182329	AC079354-1	Protein_coding	CCR8_ENSG00000179934	CCR8	Protein_coding	No_correlation	Intra		No	No	Yes
AC079354.1_ENSG00000182329	AC079354-1	Protein_coding	CD180_ENSG00000134061	CD180	Protein_coding	No_correlation	Intra		No	No	No
AC079354.1_ENSG00000182329	AC079354-1	Protein_coding	CD19_ENSG00000177455	CD19	Protein_coding	No_correlation	Intra		No	No	No
AC079354.1_ENSG00000182329	AC079354-1	Protein_coding	CD1B_ENSG00000158485	CD1B	Protein_coding	No_correlation	Intra		No	No	No
AC079354.1_ENSG00000182329	AC079354-1	Protein_coding	CD1C_ENSG00000158481	CD1C	Protein_coding	No_correlation	Intra		No	No	No
AC079354.1_ENSG00000182329	AC079354-1	Protein_coding	CD1E_ENSG00000158488	CD1E	Protein_coding	No_correlation	Intra		No	No	No
AC079354.1_ENSG00000182329	AC079354-1	Protein_coding	CD2_ENSG00000116824	CD2	Protein_coding	No_correlation	Intra		No	No	Yes
AC079354.1_ENSG00000182329	AC079354-1	Protein_coding	CD200R1_ENSG00000163606	CD200R1	Protein_coding	No_correlation	Intra		No	No	No
AC079354.1_ENSG00000182329	AC079354-1	Protein_coding	CD226_ENSG00000150637	CD226	Protein_coding	No_correlation	Intra		No	No	Yes
AC079354.1_ENSG00000182329	AC079354-1	Protein_coding	CD244_ENSG00000122223	CD244	Protein_coding	No_correlation	Intra		No	No	No
AC079354.1_ENSG00000182329	AC079354-1	Protein_coding	CD247_ENSG00000198821	CD247	Protein_coding	No_correlation	Intra		No	No	Yes
AC079354.1_ENSG00000182329	AC079354-1	Protein_coding	CD27_ENSG00000139193	CD27	Protein_coding	No_correlation	Intra		No	No	No
AC079354.1_ENSG00000182329	AC079354-1	Protein_coding	CD28_ENSG00000178562	CD28	Protein_coding	No_correlation	Intra		No	No	No
AC079354.1_ENSG00000182329	AC079354-1	Protein_coding	CD300LF_ENSG00000186074	CD300LF	Protein_coding	No_correlation	Intra		No	No	No
AC079354.1_ENSG00000182329	AC079354-1	Protein_coding	CD37_ENSG00000104894	CD37	Protein_coding	No_correlation	Intra		No	No	Yes
AC079354.1_ENSG00000182329	AC079354-1	Protein_coding	CD3D_ENSG00000167286	CD3D	Protein_coding	No_correlation	Intra		No	No	Yes
AC079354.1_ENSG00000182329	AC079354-1	Protein_coding	CD3E_ENSG00000198851	CD3E	Protein_coding	No_correlation	Intra		No	No	Yes
AC079354.1_ENSG00000182329	AC079354-1	Protein_coding	CD3G_ENSG00000160654	CD3G	Protein_coding	No_correlation	Intra		No	No	Yes
AC079354.1_ENSG00000182329	AC079354-1	Protein_coding	CD4_ENSG00000010610	CD4	Protein_coding	No_correlation	Intra		No	No	Yes
AC079354.1_ENSG00000182329	AC079354-1	Protein_coding	CD40LG_ENSG00000102245	CD40LG	Protein_coding	No_correlation	Intra		No	No	No
AC079354.1_ENSG00000182329	AC079354-1	Protein_coding	CD48_ENSG00000117091	CD48	Protein_coding	No_correlation	Intra		No	No	Yes
AC079354.1_ENSG00000182329	AC079354-1	Protein_coding	CD5_ENSG00000110448	CD5	Protein_coding	No_correlation	Intra		No	No	Yes
AC079354.1_ENSG00000182329	AC079354-1	Protein_coding	CD52_ENSG00000169442	CD52	Protein_coding	CTRL	Intra		No	No	No
AC079354.1_ENSG00000182329	AC079354-1	Protein_coding	CD53_ENSG00000143119	CD53	Protein_coding	No_correlation	Intra		No	No	No
AC079354.1_ENSG00000182329	AC079354-1	Protein_coding	CD6_ENSG00000013725	CD6	Protein_coding	CTRL	Intra		No	No	Yes
AC079354.1_ENSG00000182329	AC079354-1	Protein_coding	CD69_ENSG00000110848	CD69	Protein_coding	No_correlation	Intra		No	No	Yes
AC079354.1_ENSG00000182329	AC079354-1	Protein_coding	CD7_ENSG00000173762	CD7	Protein_coding	No_correlation	Intra		No	No	No
AC079354.1_ENSG00000182329	AC079354-1	Protein_coding	CD72_ENSG00000137101	CD72	Protein_coding	No_correlation	Intra		No	No	No
AC079354.1_ENSG00000182329	AC079354-1	Protein_coding	CD74_ENSG00000019582	CD74	Protein_coding	No_correlation	Intra		No	No	Yes
AC079354.1_ENSG00000182329	AC079354-1	Protein_coding	CD79A_ENSG00000105369	CD79A	Protein_coding	No_correlation	Intra		No	No	No
AC079354.1_ENSG00000182329	AC079354-1	Protein_coding	CD80_ENSG00000121594	CD80	Protein_coding	No_correlation	Intra		No	No	Yes
AC079354.1_ENSG00000182329	AC079354-1	Protein_coding	CD84_ENSG00000066294	CD84	Protein_coding	No_correlation	Intra		No	No	No
AC079354.1_ENSG00000182329	AC079354-1	Protein_coding	CD86_ENSG00000114013	CD86	Protein_coding	No_correlation	Intra		No	No	Yes
AC079354.1_ENSG00000182329	AC079354-1	Protein_coding	CD8A_ENSG00000153563	CD8A	Protein_coding	No_correlation	Intra		No	No	Yes
AC079354.1_ENSG00000182329	AC079354-1	Protein_coding	CD8B_ENSG00000172116	CD8B	Protein_coding	No_correlation	Intra		No	No	No
AC079354.1_ENSG00000182329	AC079354-1	Protein_coding	CD96_ENSG00000153283	CD96	Protein_coding	No_correlation	Intra		No	No	Yes
AC079354.1_ENSG00000182329	AC079354-1	Protein_coding	CDCA2_ENSG00000184661	CDCA2	Protein_coding	No_correlation	Intra		No	No	No
AC079354.1_ENSG00000182329	AC079354-1	Protein_coding	CDCP2_ENSG00000157211	CDCP2	Protein_coding	No_correlation	Intra		No	No	No
AC079354.1_ENSG00000182329	AC079354-1	Protein_coding	CDH1_ENSG00000039068	CDH1	Protein_coding	No_correlation	Intra		No	No	Yes
AC079354.1_ENSG00000182329	AC079354-1	Protein_coding	CDH16_ENSG00000166589	CDH16	Protein_coding	No_correlation	Intra		No	No	Yes
AC079354.1_ENSG00000182329	AC079354-1	Protein_coding	CDH22_ENSG00000149654	CDH22	Protein_coding	No_correlation	Intra		No	No	No
AC079354.1_ENSG00000182329	AC079354-1	Protein_coding	CDK3_ENSG00000250506	CDK3	Protein_coding	No_correlation	Intra		No	No	No
AC079354.1_ENSG00000182329	AC079354-1	Protein_coding	CDKN2A_ENSG00000147889	CDKN2A	Protein_coding	No_correlation	Intra		No	No	No
AC079354.1_ENSG00000182329	AC079354-1	Protein_coding	CDS1_ENSG00000163624	CDS1	Protein_coding	No_correlation	Intra		No	No	No
AC079354.1_ENSG00000182329	AC079354-1	Protein_coding	CEACAM21_ENSG00000007129	CEACAM21	Protein_coding	No_correlation	Intra		No	No	Yes
AC079354.1_ENSG00000182329	AC079354-1	Protein_coding	CEACAM4_ENSG00000105352	CEACAM4	Protein_coding	No_correlation	Intra		No	No	No
AC079354.1_ENSG00000182329	AC079354-1	Protein_coding	CEACAM8_ENSG00000124469	CEACAM8	Protein_coding	No_correlation	Intra		No	No	No
AC079354.1_ENSG00000182329	AC079354-1	Protein_coding	CENPA_ENSG00000115163	CENPA	Transcription_factor	No_correlation	Inter		No	No	No
AC079354.1_ENSG00000182329	AC079354-1	Protein_coding	CENPW_ENSG00000203760	CENPW	Protein_coding	No_correlation	Intra		No	No	No
AC079354.1_ENSG00000182329	AC079354-1	Protein_coding	CEP55_ENSG00000138180	CEP55	Protein_coding	CTRL	Intra		No	No	No
AC079354.1_ENSG00000182329	AC079354-1	Protein_coding	CERKL_ENSG00000188452	CERKL	Protein_coding	No_correlation	Intra		No	No	No
AC079354.1_ENSG00000182329	AC079354-1	Protein_coding	CERS3_ENSG00000154227	CERS3	Protein_coding	No_correlation	Intra		No	No	No
AC079354.1_ENSG00000182329	AC079354-1	Protein_coding	CGA_ENSG00000135346	CGA	Protein_coding	No_correlation	Intra		No	No	No
AC079354.1_ENSG00000182329	AC079354-1	Protein_coding	CHDH_ENSG00000016391	CHDH	Protein_coding	No_correlation	Intra		No	No	No
AC079354.1_ENSG00000182329	AC079354-1	Protein_coding	CHGB_ENSG00000089199	CHGB	Protein_coding	No_correlation	Intra		No	No	No
AC079354.1_ENSG00000182329	AC079354-1	Protein_coding	CHI3L2_ENSG00000064886	CHI3L2	Protein_coding	No_correlation	Intra		No	No	No
AC079354.1_ENSG00000182329	AC079354-1	Protein_coding	CHL1_ENSG00000134121	CHL1	Protein_coding	No_correlation	Intra		No	No	No
AC079354.1_ENSG00000182329	AC079354-1	Protein_coding	CHRDL1_ENSG00000101938	CHRDL1	Protein_coding	No_correlation	Intra		No	No	No
AC079354.1_ENSG00000182329	AC079354-1	Protein_coding	CHRDL2_ENSG00000054938	CHRDL2	Protein_coding	No_correlation	Intra		No	No	Yes
AC079354.1_ENSG00000182329	AC079354-1	Protein_coding	CHRNA2_ENSG00000120903	CHRNA2	Protein_coding	No_correlation	Intra		No	No	No
AC079354.1_ENSG00000182329	AC079354-1	Protein_coding	CHRNA4_ENSG00000101204	CHRNA4	Protein_coding	No_correlation	Intra		No	No	No
AC079354.1_ENSG00000182329	AC079354-1	Protein_coding	CHRNA7_ENSG00000175344	CHRNA7	Protein_coding	No_correlation	Intra		No	No	No
AC079354.1_ENSG00000182329	AC079354-1	Protein_coding	CIB2_ENSG00000136425	CIB2	Protein_coding	No_correlation	Intra		No	No	No
AC079354.1_ENSG00000182329	AC079354-1	Protein_coding	CIDEC_ENSG00000187288	CIDEC	Protein_coding	No_correlation	Intra		No	No	No
AC079354.1_ENSG00000182329	AC079354-1	Protein_coding	CILP_ENSG00000138615	CILP	Protein_coding	No_correlation	Intra		No	No	Yes
AC079354.1_ENSG00000182329	AC079354-1	Protein_coding	CLCF1_ENSG00000175505	CLCF1	Protein_coding	No_correlation	Intra		No	No	No
AC079354.1_ENSG00000182329	AC079354-1	Protein_coding	CLCNKA_ENSG00000186510	CLCNKA	Protein_coding	No_correlation	Intra		No	No	No
AC079354.1_ENSG00000182329	AC079354-1	Protein_coding	CLEC10A_ENSG00000132514	CLEC10A	Protein_coding	No_correlation	Intra		No	No	No
AC079354.1_ENSG00000182329	AC079354-1	Protein_coding	CLEC12A_ENSG00000172322	CLEC12A	Protein_coding	No_correlation	Intra		No	No	No
AC079354.1_ENSG00000182329	AC079354-1	Protein_coding	CLEC17A_ENSG00000187912	CLEC17A	Protein_coding	No_correlation	Intra		No	No	No
AC079354.1_ENSG00000182329	AC079354-1	Protein_coding	CLEC1B_ENSG00000165682	CLEC1B	Protein_coding	No_correlation	Intra		No	No	No
AC079354.1_ENSG00000182329	AC079354-1	Protein_coding	CLEC4D_ENSG00000166527	CLEC4D	Protein_coding	No_correlation	Intra		No	No	No
AC079354.1_ENSG00000182329	AC079354-1	Protein_coding	CLEC4E_ENSG00000166523	CLEC4E	Protein_coding	No_correlation	Intra		No	No	Yes
AC079354.1_ENSG00000182329	AC079354-1	Protein_coding	CLEC6A_ENSG00000205846	CLEC6A	Protein_coding	No_correlation	Intra		No	No	No
AC079354.1_ENSG00000182329	AC079354-1	Protein_coding	CLNK_ENSG00000109684	CLNK	Protein_coding	No_correlation	Intra		No	No	No
AC079354.1_ENSG00000182329	AC079354-1	Protein_coding	CLVS2_ENSG00000146352	CLVS2	Protein_coding	No_correlation	Intra		No	No	No
AC079354.1_ENSG00000182329	AC079354-1	Protein_coding	CMTM5_ENSG00000166091	CMTM5	Protein_coding	No_correlation	Intra		No	No	No
AC079354.1_ENSG00000182329	AC079354-1	Protein_coding	CNN1_ENSG00000130176	CNN1	Protein_coding	No_correlation	Intra		No	No	Yes
AC079354.1_ENSG00000182329	AC079354-1	Protein_coding	CNR1_ENSG00000118432	CNR1	Protein_coding	No_correlation	Intra		No	No	No
AC079354.1_ENSG00000182329	AC079354-1	Protein_coding	CNR2_ENSG00000188822	CNR2	Protein_coding	No_correlation	Intra		No	No	Yes
AC079354.1_ENSG00000182329	AC079354-1	Protein_coding	CNTNAP2_ENSG00000174469	CNTNAP2	Protein_coding	No_correlation	Intra		No	No	No
AC079354.1_ENSG00000182329	AC079354-1	Protein_coding	CNTNAP3_ENSG00000106714	CNTNAP3	Protein_coding	No_correlation	Intra		No	No	No
AC079354.1_ENSG00000182329	AC079354-1	Protein_coding	COL11A1_ENSG00000060718	COL11A1	Protein_coding	No_correlation	Intra		No	No	No
AC079354.1_ENSG00000182329	AC079354-1	Protein_coding	COL22A1_ENSG00000169436	COL22A1	Protein_coding	No_correlation	Intra		No	No	No
AC079354.1_ENSG00000182329	AC079354-1	Protein_coding	COL6A5_ENSG00000172752	COL6A5	Protein_coding	No_correlation	Intra		No	No	Yes
AC079354.1_ENSG00000182329	AC079354-1	Protein_coding	COL6A6_ENSG00000206384	COL6A6	Protein_coding	No_correlation	Intra		No	No	No
AC079354.1_ENSG00000182329	AC079354-1	Protein_coding	COLCA1_ENSG00000196167	COLCA1	Protein_coding	No_correlation	Intra		No	No	No
AC079354.1_ENSG00000182329	AC079354-1	Protein_coding	COLEC10_ENSG00000184374	COLEC10	Protein_coding	No_correlation	Intra		No	No	No
AC079354.1_ENSG00000182329	AC079354-1	Protein_coding	CORO1A_ENSG00000102879	CORO1A	Protein_coding	No_correlation	Intra		No	No	No
AC079354.1_ENSG00000182329	AC079354-1	Protein_coding	CORO2A_ENSG00000106789	CORO2A	Protein_coding	No_correlation	Intra		No	No	Yes
AC079354.1_ENSG00000182329	AC079354-1	Protein_coding	COTL1_ENSG00000103187	COTL1	Protein_coding	No_correlation	Intra		No	No	No
AC079354.1_ENSG00000182329	AC079354-1	Protein_coding	CP_ENSG00000047457	CP	Protein_coding	No_correlation	Intra		No	No	No
AC079354.1_ENSG00000182329	AC079354-1	Protein_coding	CPNE7_ENSG00000178773	CPNE7	Protein_coding	No_correlation	Intra		No	No	No
AC079354.1_ENSG00000182329	AC079354-1	Protein_coding	CPXM2_ENSG00000121898	CPXM2	Protein_coding	No_correlation	Intra		No	No	Yes
AC079354.1_ENSG00000182329	AC079354-1	Protein_coding	CRB1_ENSG00000134376	CRB1	Protein_coding	No_correlation	Intra		No	No	No
AC079354.1_ENSG00000182329	AC079354-1	Protein_coding	CRB2_ENSG00000148204	CRB2	Protein_coding	No_correlation	Intra		No	No	No
AC079354.1_ENSG00000182329	AC079354-1	Protein_coding	CRB3_ENSG00000130545	CRB3	Protein_coding	No_correlation	Intra		No	No	No
AC079354.1_ENSG00000182329	AC079354-1	Protein_coding	CRISPLD1_ENSG00000121005	CRISPLD1	Protein_coding	No_correlation	Intra		No	No	No
AC079354.1_ENSG00000182329	AC079354-1	Protein_coding	CRTAM_ENSG00000109943	CRTAM	Protein_coding	No_correlation	Intra		No	No	No
AC079354.1_ENSG00000182329	AC079354-1	Protein_coding	CSF1R_ENSG00000182578	CSF1R	Protein_coding	No_correlation	Intra		No	No	No
AC079354.1_ENSG00000182329	AC079354-1	Protein_coding	CSF2RA_ENSG00000198223	CSF2RA	Protein_coding	No_correlation	Intra		No	No	No
AC079354.1_ENSG00000182329	AC079354-1	Protein_coding	CST7_ENSG00000077984	CST7	Protein_coding	No_correlation	Intra		No	No	Yes
AC079354.1_ENSG00000182329	AC079354-1	Protein_coding	CTAGE6_ENSG00000271321	CTAGE6	Protein_coding	No_correlation	Intra		No	No	No
AC079354.1_ENSG00000182329	AC079354-1	Protein_coding	CTB-133G6.1_ENSG00000263264	CTB-133G6-1	Protein_coding	No_correlation	Intra		No	No	No
AC079354.1_ENSG00000182329	AC079354-1	Protein_coding	CTB-167G5.5_ENSG00000268864	CTB-167G5-5	Protein_coding	No_correlation	Intra		No	No	No
AC079354.1_ENSG00000182329	AC079354-1	Protein_coding	CTC-537E7.3_ENSG00000248884	CTC-537E7-3	lncRNA	No_correlation	Inter		No	No	No
AC079354.1_ENSG00000182329	AC079354-1	Protein_coding	CTD-2547L24.3_ENSG00000258875	CTD-2547L24-3	Protein_coding	No_correlation	Intra		No	No	No
AC079354.1_ENSG00000182329	AC079354-1	Protein_coding	CTLA4_ENSG00000163599	CTLA4	Protein_coding	No_correlation	Intra		No	No	Yes
AC079354.1_ENSG00000182329	AC079354-1	Protein_coding	CTNND2_ENSG00000169862	CTNND2	Protein_coding	No_correlation	Intra		No	No	No
AC079354.1_ENSG00000182329	AC079354-1	Protein_coding	CTSS_ENSG00000163131	CTSS	Protein_coding	No_correlation	Intra		No	No	Yes
AC079354.1_ENSG00000182329	AC079354-1	Protein_coding	CTSW_ENSG00000172543	CTSW	Protein_coding	No_correlation	Intra		No	No	No
AC079354.1_ENSG00000182329	AC079354-1	Protein_coding	CX3CR1_ENSG00000168329	CX3CR1	Protein_coding	CTRL	Intra		No	No	No
AC079354.1_ENSG00000182329	AC079354-1	Protein_coding	CXCL10_ENSG00000169245	CXCL10	Protein_coding	No_correlation	Intra		No	No	Yes
AC079354.1_ENSG00000182329	AC079354-1	Protein_coding	CXCL11_ENSG00000169248	CXCL11	Protein_coding	No_correlation	Intra		No	No	No
AC079354.1_ENSG00000182329	AC079354-1	Protein_coding	CXCL13_ENSG00000156234	CXCL13	Protein_coding	No_correlation	Intra		No	No	No
AC079354.1_ENSG00000182329	AC079354-1	Protein_coding	CXCL6_ENSG00000124875	CXCL6	Protein_coding	No_correlation	Intra		No	No	No
AC079354.1_ENSG00000182329	AC079354-1	Protein_coding	CXCL9_ENSG00000138755	CXCL9	Protein_coding	No_correlation	Intra		No	No	No
AC079354.1_ENSG00000182329	AC079354-1	Protein_coding	CXCR3_ENSG00000186810	CXCR3	Protein_coding	No_correlation	Intra		No	No	No
AC079354.1_ENSG00000182329	AC079354-1	Protein_coding	CXCR4_ENSG00000121966	CXCR4	Protein_coding	No_correlation	Intra		No	No	No
AC079354.1_ENSG00000182329	AC079354-1	Protein_coding	CXorf21_ENSG00000120280	CXorf21	Protein_coding	No_correlation	Intra		No	No	No
AC079354.1_ENSG00000182329	AC079354-1	Protein_coding	CXorf65_ENSG00000204165	CXorf65	Protein_coding	No_correlation	Intra		No	No	No
AC079354.1_ENSG00000182329	AC079354-1	Protein_coding	CXXC11_ENSG00000188011	CXXC11	Protein_coding	No_correlation	Intra		No	No	No
AC079354.1_ENSG00000182329	AC079354-1	Protein_coding	CYP11B1_ENSG00000160882	CYP11B1	Protein_coding	No_correlation	Intra		No	No	No
AC079354.1_ENSG00000182329	AC079354-1	Protein_coding	CYP4F22_ENSG00000171954	CYP4F22	Protein_coding	No_correlation	Intra		No	No	No
AC079354.1_ENSG00000182329	AC079354-1	Protein_coding	CYTIP_ENSG00000115165	CYTIP	Protein_coding	No_correlation	Intra		No	No	Yes
AC079354.1_ENSG00000182329	AC079354-1	Protein_coding	DAPK1_ENSG00000196730	DAPK1	Protein_coding	No_correlation	Intra		No	No	Yes
AC079354.1_ENSG00000182329	AC079354-1	Protein_coding	DAPP1_ENSG00000070190	DAPP1	Protein_coding	No_correlation	Intra		No	No	Yes
AC079354.1_ENSG00000182329	AC079354-1	Protein_coding	DAW1_ENSG00000123977	DAW1	Protein_coding	No_correlation	Intra		No	No	No
AC079354.1_ENSG00000182329	AC079354-1	Protein_coding	DBX2_ENSG00000185610	DBX2	Transcription_factor	No_correlation	Inter		No	No	No
AC079354.1_ENSG00000182329	AC079354-1	Protein_coding	DCAF12L2_ENSG00000198354	DCAF12L2	Protein_coding	No_correlation	Intra		No	No	No
AC079354.1_ENSG00000182329	AC079354-1	Protein_coding	DCC_ENSG00000187323	DCC	Protein_coding	No_correlation	Intra		No	No	Yes
AC079354.1_ENSG00000182329	AC079354-1	Protein_coding	DCX_ENSG00000077279	DCX	Protein_coding	No_correlation	Intra		No	No	No
AC079354.1_ENSG00000182329	AC079354-1	Protein_coding	DEF6_ENSG00000023892	DEF6	Protein_coding	No_correlation	Intra		No	No	No
AC079354.1_ENSG00000182329	AC079354-1	Protein_coding	DEGS2_ENSG00000168350	DEGS2	Protein_coding	No_correlation	Intra		No	No	No
AC079354.1_ENSG00000182329	AC079354-1	Protein_coding	DENND1C_ENSG00000205744	DENND1C	Protein_coding	No_correlation	Intra		No	No	Yes
AC079354.1_ENSG00000182329	AC079354-1	Protein_coding	DENND2D_ENSG00000162777	DENND2D	Protein_coding	No_correlation	Intra		No	No	Yes
AC079354.1_ENSG00000182329	AC079354-1	Protein_coding	DEPDC1B_ENSG00000035499	DEPDC1B	Protein_coding	No_correlation	Intra		No	No	No
AC079354.1_ENSG00000182329	AC079354-1	Protein_coding	DERL3_ENSG00000099958	DERL3	Protein_coding	No_correlation	Intra		No	No	No
AC079354.1_ENSG00000182329	AC079354-1	Protein_coding	DHDH_ENSG00000104808	DHDH	Protein_coding	No_correlation	Intra		No	No	No
AC079354.1_ENSG00000182329	AC079354-1	Protein_coding	DLGAP1_ENSG00000170579	DLGAP1	Protein_coding	No_correlation	Intra		No	No	No
AC079354.1_ENSG00000182329	AC079354-1	Protein_coding	DLGAP2_ENSG00000198010	DLGAP2	Protein_coding	No_correlation	Intra		No	No	No
AC079354.1_ENSG00000182329	AC079354-1	Protein_coding	DNAH8_ENSG00000124721	DNAH8	Protein_coding	No_correlation	Intra		No	No	Yes
AC079354.1_ENSG00000182329	AC079354-1	Protein_coding	DNAH9_ENSG00000007174	DNAH9	Protein_coding	No_correlation	Intra		No	No	No
AC079354.1_ENSG00000182329	AC079354-1	Protein_coding	DNAJC5B_ENSG00000147570	DNAJC5B	Protein_coding	No_correlation	Intra		No	No	No
AC079354.1_ENSG00000182329	AC079354-1	Protein_coding	DOCK10_ENSG00000135905	DOCK10	Protein_coding	No_correlation	Intra		No	No	Yes
AC079354.1_ENSG00000182329	AC079354-1	Protein_coding	DOCK2_ENSG00000134516	DOCK2	Protein_coding	No_correlation	Intra		No	No	No
AC079354.1_ENSG00000182329	AC079354-1	Protein_coding	DOCK8_ENSG00000107099	DOCK8	Protein_coding	No_correlation	Intra		No	No	Yes
AC079354.1_ENSG00000182329	AC079354-1	Protein_coding	DOK2_ENSG00000147443	DOK2	Protein_coding	No_correlation	Intra		No	No	Yes
AC079354.1_ENSG00000182329	AC079354-1	Protein_coding	DPEP1_ENSG00000015413	DPEP1	Protein_coding	No_correlation	Intra		No	No	Yes
AC079354.1_ENSG00000182329	AC079354-1	Protein_coding	DPEP2_ENSG00000167261	DPEP2	Protein_coding	No_correlation	Intra		No	No	No
AC079354.1_ENSG00000182329	AC079354-1	Protein_coding	DPRX_ENSG00000204595	DPRX	Transcription_factor	No_correlation	Inter		No	No	No
AC079354.1_ENSG00000182329	AC079354-1	Protein_coding	DRC1_ENSG00000157856	DRC1	Protein_coding	No_correlation	Intra		No	No	No
AC079354.1_ENSG00000182329	AC079354-1	Protein_coding	DRD1_ENSG00000184845	DRD1	Protein_coding	No_correlation	Intra		No	No	Yes
AC079354.1_ENSG00000182329	AC079354-1	Protein_coding	DSC3_ENSG00000134762	DSC3	Protein_coding	No_correlation	Intra		No	No	No
AC079354.1_ENSG00000182329	AC079354-1	Protein_coding	DTHD1_ENSG00000197057	DTHD1	Protein_coding	No_correlation	Intra		No	No	Yes
AC079354.1_ENSG00000182329	AC079354-1	Protein_coding	DUSP2_ENSG00000158050	DUSP2	Protein_coding	No_correlation	Intra		No	No	No
AC079354.1_ENSG00000182329	AC079354-1	Protein_coding	E2F8_ENSG00000129173	E2F8	Transcription_factor	No_correlation	Inter		No	No	Yes
AC079354.1_ENSG00000182329	AC079354-1	Protein_coding	EAF2_ENSG00000145088	EAF2	Protein_coding	No_correlation	Intra		No	No	No
AC079354.1_ENSG00000182329	AC079354-1	Protein_coding	EBI3_ENSG00000105246	EBI3	Protein_coding	No_correlation	Intra		No	No	No
AC079354.1_ENSG00000182329	AC079354-1	Protein_coding	EDN2_ENSG00000127129	EDN2	Protein_coding	No_correlation	Intra		No	No	No
AC079354.1_ENSG00000182329	AC079354-1	Protein_coding	EFCAB8_ENSG00000215529	EFCAB8	Protein_coding	No_correlation	Intra		No	No	No
AC079354.1_ENSG00000182329	AC079354-1	Protein_coding	ELAVL3_ENSG00000196361	ELAVL3	Protein_coding	No_correlation	Intra		No	No	Yes
AC079354.1_ENSG00000182329	AC079354-1	Protein_coding	ELAVL4_ENSG00000162374	ELAVL4	Protein_coding	No_correlation	Intra		No	No	Yes
AC079354.1_ENSG00000182329	AC079354-1	Protein_coding	ELF3_ENSG00000163435	ELF3	Transcription_factor	No_correlation	Inter		No	No	Yes
AC079354.1_ENSG00000182329	AC079354-1	Protein_coding	EMB_ENSG00000170571	EMB	Protein_coding	No_correlation	Intra		No	No	No
AC079354.1_ENSG00000182329	AC079354-1	Protein_coding	EMR3_ENSG00000131355	EMR3	Protein_coding	No_correlation	Intra		No	No	No
AC079354.1_ENSG00000182329	AC079354-1	Protein_coding	ENKUR_ENSG00000151023	ENKUR	Protein_coding	No_correlation	Intra		No	No	Yes
AC079354.1_ENSG00000182329	AC079354-1	Protein_coding	ENO3_ENSG00000108515	ENO3	Protein_coding	No_correlation	Intra		No	No	No
AC079354.1_ENSG00000182329	AC079354-1	Protein_coding	ENPP3_ENSG00000154269	ENPP3	Protein_coding	No_correlation	Intra		No	No	No
AC079354.1_ENSG00000182329	AC079354-1	Protein_coding	ENPP7_ENSG00000182156	ENPP7	Protein_coding	No_correlation	Intra		No	No	No
AC079354.1_ENSG00000182329	AC079354-1	Protein_coding	EOMES_ENSG00000163508	EOMES	Transcription_factor	No_correlation	Inter		No	No	Yes
AC079354.1_ENSG00000182329	AC079354-1	Protein_coding	EPX_ENSG00000121053	EPX	Protein_coding	No_correlation	Intra		No	No	No
AC079354.1_ENSG00000182329	AC079354-1	Protein_coding	ERAP2_ENSG00000164308	ERAP2	Protein_coding	No_correlation	Intra		No	No	No
AC079354.1_ENSG00000182329	AC079354-1	Protein_coding	ERMN_ENSG00000136541	ERMN	Protein_coding	No_correlation	Intra		No	No	Yes
AC079354.1_ENSG00000182329	AC079354-1	Protein_coding	ERN2_ENSG00000134398	ERN2	Protein_coding	No_correlation	Intra		No	No	No
AC079354.1_ENSG00000182329	AC079354-1	Protein_coding	ERP27_ENSG00000139055	ERP27	Protein_coding	No_correlation	Intra		No	No	No
AC079354.1_ENSG00000182329	AC079354-1	Protein_coding	ETNPPL_ENSG00000164089	ETNPPL	Protein_coding	No_correlation	Intra		No	No	No
AC079354.1_ENSG00000182329	AC079354-1	Protein_coding	ETV7_ENSG00000010030	ETV7	Transcription_factor	No_correlation	Inter		No	No	No
AC079354.1_ENSG00000182329	AC079354-1	Protein_coding	EVI2B_ENSG00000185862	EVI2B	Protein_coding	No_correlation	Intra		No	No	No
AC079354.1_ENSG00000182329	AC079354-1	Protein_coding	EXOC3L4_ENSG00000205436	EXOC3L4	Protein_coding	No_correlation	Intra		No	No	No
AC079354.1_ENSG00000182329	AC079354-1	Protein_coding	F2RL2_ENSG00000164220	F2RL2	Protein_coding	No_correlation	Intra		No	No	No
AC079354.1_ENSG00000182329	AC079354-1	Protein_coding	FA2H_ENSG00000103089	FA2H	Protein_coding	No_correlation	Intra		No	No	No
AC079354.1_ENSG00000182329	AC079354-1	Protein_coding	FAIM3_ENSG00000162894	FAIM3	Protein_coding	No_correlation	Intra		No	No	No
AC079354.1_ENSG00000182329	AC079354-1	Protein_coding	FAM105A_ENSG00000145569	FAM105A	Protein_coding	No_correlation	Intra		No	No	No
AC079354.1_ENSG00000182329	AC079354-1	Protein_coding	FAM106A_ENSG00000213077	FAM106A	Protein_coding	No_correlation	Intra		No	No	No
AC079354.1_ENSG00000182329	AC079354-1	Protein_coding	FAM115C_ENSG00000170379	FAM115C	Protein_coding	No_correlation	Intra		No	No	No
AC079354.1_ENSG00000182329	AC079354-1	Protein_coding	FAM122C_ENSG00000156500	FAM122C	Protein_coding	No_correlation	Intra		No	No	No
AC079354.1_ENSG00000182329	AC079354-1	Protein_coding	FAM131C_ENSG00000185519	FAM131C	Protein_coding	No_correlation	Intra		No	No	No
AC079354.1_ENSG00000182329	AC079354-1	Protein_coding	FAM133A_ENSG00000179083	FAM133A	Protein_coding	No_correlation	Intra		No	No	No
AC079354.1_ENSG00000182329	AC079354-1	Protein_coding	FAM153A_ENSG00000170074	FAM153A	Protein_coding	No_correlation	Intra		No	No	No
AC079354.1_ENSG00000182329	AC079354-1	Protein_coding	FAM153B_ENSG00000182230	FAM153B	Protein_coding	No_correlation	Intra		No	No	No
AC079354.1_ENSG00000182329	AC079354-1	Protein_coding	FAM153C_ENSG00000204677	FAM153C	Protein_coding	No_correlation	Intra		No	No	No
AC079354.1_ENSG00000182329	AC079354-1	Protein_coding	FAM159A_ENSG00000182183	FAM159A	Protein_coding	No_correlation	Intra		No	No	No
AC079354.1_ENSG00000182329	AC079354-1	Protein_coding	FAM160A1_ENSG00000164142	FAM160A1	Protein_coding	No_correlation	Intra		No	No	No
AC079354.1_ENSG00000182329	AC079354-1	Protein_coding	FAM163A_ENSG00000143340	FAM163A	Protein_coding	CTRL	Intra		No	No	No
AC079354.1_ENSG00000182329	AC079354-1	Protein_coding	FAM179A_ENSG00000189350	FAM179A	Protein_coding	No_correlation	Intra		No	No	No
AC079354.1_ENSG00000182329	AC079354-1	Protein_coding	FAM189A1_ENSG00000104059	FAM189A1	Protein_coding	No_correlation	Intra		No	No	No
AC079354.1_ENSG00000182329	AC079354-1	Protein_coding	FAM196B_ENSG00000204767	FAM196B	Protein_coding	No_correlation	Intra		No	No	Yes
AC079354.1_ENSG00000182329	AC079354-1	Protein_coding	FAM222A_ENSG00000139438	FAM222A	Protein_coding	No_correlation	Intra		No	No	Yes
AC079354.1_ENSG00000182329	AC079354-1	Protein_coding	FAM225A_ENSG00000231528	FAM225A	lncRNA	No_correlation	Inter		No	No	No
AC079354.1_ENSG00000182329	AC079354-1	Protein_coding	FAM225B_ENSG00000225684	FAM225B	lncRNA	No_correlation	Inter		No	No	No
AC079354.1_ENSG00000182329	AC079354-1	Protein_coding	FAM228A_ENSG00000186453	FAM228A	Protein_coding	No_correlation	Intra		No	No	No
AC079354.1_ENSG00000182329	AC079354-1	Protein_coding	FAM231D_ENSG00000203815	FAM231D	Protein_coding	No_correlation	Intra		No	No	No
AC079354.1_ENSG00000182329	AC079354-1	Protein_coding	FAM24B_ENSG00000213185	FAM24B	Protein_coding	No_correlation	Intra		No	No	No
AC079354.1_ENSG00000182329	AC079354-1	Protein_coding	FAM26F_ENSG00000188820	FAM26F	Protein_coding	No_correlation	Intra		No	No	No
AC079354.1_ENSG00000182329	AC079354-1	Protein_coding	FAM27E2_ENSG00000204807	FAM27E2	Protein_coding	No_correlation	Intra		No	No	No
AC079354.1_ENSG00000182329	AC079354-1	Protein_coding	FAM43A_ENSG00000185112	FAM43A	Protein_coding	No_correlation	Intra		No	No	No
AC079354.1_ENSG00000182329	AC079354-1	Protein_coding	FAM46C_ENSG00000183508	FAM46C	Protein_coding	No_correlation	Intra		No	No	Yes
AC079354.1_ENSG00000182329	AC079354-1	Protein_coding	FAM64A_ENSG00000129195	FAM64A	Protein_coding	No_correlation	Intra		No	No	No
AC079354.1_ENSG00000182329	AC079354-1	Protein_coding	FAM71F1_ENSG00000135248	FAM71F1	Protein_coding	No_correlation	Intra		No	No	No
AC079354.1_ENSG00000182329	AC079354-1	Protein_coding	FAM72A_ENSG00000196550	FAM72A	Protein_coding	No_correlation	Intra		No	No	No
AC079354.1_ENSG00000182329	AC079354-1	Protein_coding	FAM72B_ENSG00000188610	FAM72B	Protein_coding	No_correlation	Intra		No	No	No
AC079354.1_ENSG00000182329	AC079354-1	Protein_coding	FAM72D_ENSG00000215784	FAM72D	Protein_coding	No_correlation	Intra		No	No	No
AC079354.1_ENSG00000182329	AC079354-1	Protein_coding	FAM81B_ENSG00000153347	FAM81B	Protein_coding	No_correlation	Intra		No	No	No
AC079354.1_ENSG00000182329	AC079354-1	Protein_coding	FAM83B_ENSG00000168143	FAM83B	Protein_coding	No_correlation	Intra		No	No	Yes
AC079354.1_ENSG00000182329	AC079354-1	Protein_coding	FAM83F_ENSG00000133477	FAM83F	Protein_coding	No_correlation	Intra		No	No	No
AC079354.1_ENSG00000182329	AC079354-1	Protein_coding	FAM83G_ENSG00000188522	FAM83G	Protein_coding	No_correlation	Intra		No	No	No
AC079354.1_ENSG00000182329	AC079354-1	Protein_coding	FAM92B_ENSG00000153789	FAM92B	Protein_coding	No_correlation	Intra		No	No	No
AC079354.1_ENSG00000182329	AC079354-1	Protein_coding	FASLG_ENSG00000117560	FASLG	Protein_coding	No_correlation	Intra		No	No	Yes
AC079354.1_ENSG00000182329	AC079354-1	Protein_coding	FAT3_ENSG00000165323	FAT3	Protein_coding	No_correlation	Intra		No	No	No
AC079354.1_ENSG00000182329	AC079354-1	Protein_coding	FATE1_ENSG00000147378	FATE1	Protein_coding	No_correlation	Intra		No	No	No
AC079354.1_ENSG00000182329	AC079354-1	Protein_coding	FBLL1_ENSG00000188573	FBLL1	Protein_coding	No_correlation	Intra		No	No	No
AC079354.1_ENSG00000182329	AC079354-1	Protein_coding	FBN2_ENSG00000138829	FBN2	Protein_coding	No_correlation	Intra		No	No	No
AC079354.1_ENSG00000182329	AC079354-1	Protein_coding	FBP1_ENSG00000165140	FBP1	Protein_coding	No_correlation	Intra		No	No	No
AC079354.1_ENSG00000182329	AC079354-1	Protein_coding	FBXL16_ENSG00000127585	FBXL16	Protein_coding	No_correlation	Intra		No	No	No
AC079354.1_ENSG00000182329	AC079354-1	Protein_coding	FBXO43_ENSG00000156509	FBXO43	Protein_coding	No_correlation	Intra		No	No	No
AC079354.1_ENSG00000182329	AC079354-1	Protein_coding	FCER1A_ENSG00000179639	FCER1A	Protein_coding	No_correlation	Intra		No	No	No
AC079354.1_ENSG00000182329	AC079354-1	Protein_coding	FCHO1_ENSG00000130475	FCHO1	Protein_coding	No_correlation	Intra		No	No	Yes
AC079354.1_ENSG00000182329	AC079354-1	Protein_coding	FCN1_ENSG00000085265	FCN1	Protein_coding	No_correlation	Intra		No	No	Yes
AC079354.1_ENSG00000182329	AC079354-1	Protein_coding	FCN2_ENSG00000160339	FCN2	Protein_coding	No_correlation	Intra		No	No	No
AC079354.1_ENSG00000182329	AC079354-1	Protein_coding	FCN3_ENSG00000142748	FCN3	Protein_coding	No_correlation	Intra		No	No	No
AC079354.1_ENSG00000182329	AC079354-1	Protein_coding	FCRL1_ENSG00000163534	FCRL1	Protein_coding	No_correlation	Intra		No	No	No
AC079354.1_ENSG00000182329	AC079354-1	Protein_coding	FCRL2_ENSG00000132704	FCRL2	Protein_coding	No_correlation	Intra		No	No	No
AC079354.1_ENSG00000182329	AC079354-1	Protein_coding	FCRL3_ENSG00000160856	FCRL3	Protein_coding	No_correlation	Intra		No	No	Yes
AC079354.1_ENSG00000182329	AC079354-1	Protein_coding	FCRL5_ENSG00000143297	FCRL5	Protein_coding	No_correlation	Intra		No	No	No
AC079354.1_ENSG00000182329	AC079354-1	Protein_coding	FCRL6_ENSG00000181036	FCRL6	Protein_coding	No_correlation	Intra		No	No	Yes
AC079354.1_ENSG00000182329	AC079354-1	Protein_coding	FCRLA_ENSG00000132185	FCRLA	Protein_coding	No_correlation	Intra		No	No	No
AC079354.1_ENSG00000182329	AC079354-1	Protein_coding	FER1L6_ENSG00000214814	FER1L6	Protein_coding	No_correlation	Intra		No	No	Yes
AC079354.1_ENSG00000182329	AC079354-1	Protein_coding	FERMT1_ENSG00000101311	FERMT1	Protein_coding	No_correlation	Intra		No	No	No
AC079354.1_ENSG00000182329	AC079354-1	Protein_coding	FFAR4_ENSG00000186188	FFAR4	Protein_coding	No_correlation	Intra		No	No	No
AC079354.1_ENSG00000182329	AC079354-1	Protein_coding	FGD2_ENSG00000146192	FGD2	Protein_coding	No_correlation	Intra		No	No	No
AC079354.1_ENSG00000182329	AC079354-1	Protein_coding	FGD3_ENSG00000127084	FGD3	Protein_coding	No_correlation	Intra		No	No	Yes
AC079354.1_ENSG00000182329	AC079354-1	Protein_coding	FGL2_ENSG00000127951	FGL2	Protein_coding	No_correlation	Intra		No	No	No
AC079354.1_ENSG00000182329	AC079354-1	Protein_coding	FGR_ENSG00000000938	FGR	Protein_coding	No_correlation	Intra		No	No	Yes
AC079354.1_ENSG00000182329	AC079354-1	Protein_coding	FIBCD1_ENSG00000130720	FIBCD1	Protein_coding	No_correlation	Intra		No	No	No
AC079354.1_ENSG00000182329	AC079354-1	Protein_coding	FIBIN_ENSG00000176971	FIBIN	Protein_coding	No_correlation	Intra		No	No	Yes
AC079354.1_ENSG00000182329	AC079354-1	Protein_coding	FLT3_ENSG00000122025	FLT3	Protein_coding	No_correlation	Intra		No	No	No
AC079354.1_ENSG00000182329	AC079354-1	Protein_coding	FMN1_ENSG00000248905	FMN1	Protein_coding	No_correlation	Intra		No	No	No
AC079354.1_ENSG00000182329	AC079354-1	Protein_coding	FMO1_ENSG00000010932	FMO1	Protein_coding	No_correlation	Intra		No	No	No
AC079354.1_ENSG00000182329	AC079354-1	Protein_coding	FMO3_ENSG00000007933	FMO3	Protein_coding	No_correlation	Intra		No	No	No
AC079354.1_ENSG00000182329	AC079354-1	Protein_coding	FNDC1_ENSG00000164694	FNDC1	Protein_coding	No_correlation	Intra		No	No	No
AC079354.1_ENSG00000182329	AC079354-1	Protein_coding	FOLR2_ENSG00000165457	FOLR2	Protein_coding	CTRL	Intra		No	No	No
AC079354.1_ENSG00000182329	AC079354-1	Protein_coding	FOLR4_ENSG00000183560	FOLR4	Protein_coding	No_correlation	Intra		No	No	No
AC079354.1_ENSG00000182329	AC079354-1	Protein_coding	FOSL1_ENSG00000175592	FOSL1	Transcription_factor	No_correlation	Inter		No	No	No
AC079354.1_ENSG00000182329	AC079354-1	Protein_coding	FOXD3_ENSG00000187140	FOXD3	Transcription_factor	No_correlation	Inter		No	No	Yes
AC079354.1_ENSG00000182329	AC079354-1	Protein_coding	FOXP3_ENSG00000049768	FOXP3	Transcription_factor	No_correlation	Inter		No	No	No
AC079354.1_ENSG00000182329	AC079354-1	Protein_coding	FRMPD2_ENSG00000170324	FRMPD2	Protein_coding	No_correlation	Intra		No	No	No
AC079354.1_ENSG00000182329	AC079354-1	Protein_coding	FRMPD3_ENSG00000147234	FRMPD3	Protein_coding	No_correlation	Intra		No	No	No
AC079354.1_ENSG00000182329	AC079354-1	Protein_coding	FRZB_ENSG00000162998	FRZB	Protein_coding	No_correlation	Intra		No	No	Yes
AC079354.1_ENSG00000182329	AC079354-1	Protein_coding	FXYD7_ENSG00000221946	FXYD7	Protein_coding	No_correlation	Intra		No	No	No
AC079354.1_ENSG00000182329	AC079354-1	Protein_coding	FYB_ENSG00000082074	FYB	Protein_coding	No_correlation	Intra		No	No	Yes
AC079354.1_ENSG00000182329	AC079354-1	Protein_coding	GAPT_ENSG00000175857	GAPT	Protein_coding	No_correlation	Intra		No	No	Yes
AC079354.1_ENSG00000182329	AC079354-1	Protein_coding	GAS2L2_ENSG00000132139	GAS2L2	Protein_coding	No_correlation	Intra		No	No	No
AC079354.1_ENSG00000182329	AC079354-1	Protein_coding	GBP5_ENSG00000154451	GBP5	Protein_coding	No_correlation	Intra		No	No	Yes
AC079354.1_ENSG00000182329	AC079354-1	Protein_coding	GBP6_ENSG00000183347	GBP6	Protein_coding	No_correlation	Intra		No	No	Yes
AC079354.1_ENSG00000182329	AC079354-1	Protein_coding	GCNT3_ENSG00000140297	GCNT3	Protein_coding	No_correlation	Intra		No	No	No
AC079354.1_ENSG00000182329	AC079354-1	Protein_coding	GCSAML_ENSG00000169224	GCSAML	Protein_coding	No_correlation	Intra		No	No	No
AC079354.1_ENSG00000182329	AC079354-1	Protein_coding	GFI1_ENSG00000162676	GFI1	Transcription_factor	No_correlation	Inter		No	No	Yes
AC079354.1_ENSG00000182329	AC079354-1	Protein_coding	GFRA2_ENSG00000168546	GFRA2	Protein_coding	No_correlation	Intra		No	No	No
AC079354.1_ENSG00000182329	AC079354-1	Protein_coding	GHRH_ENSG00000118702	GHRH	Protein_coding	No_correlation	Intra		No	No	No
AC079354.1_ENSG00000182329	AC079354-1	Protein_coding	GJA5_ENSG00000143140	GJA5	Protein_coding	No_correlation	Intra		No	No	No
AC079354.1_ENSG00000182329	AC079354-1	Protein_coding	GJD2_ENSG00000159248	GJD2	Protein_coding	No_correlation	Intra		No	No	No
AC079354.1_ENSG00000182329	AC079354-1	Protein_coding	GLB1L3_ENSG00000166105	GLB1L3	Protein_coding	No_correlation	Intra		No	No	No
AC079354.1_ENSG00000182329	AC079354-1	Protein_coding	GLDC_ENSG00000178445	GLDC	Protein_coding	No_correlation	Intra		No	No	No
AC079354.1_ENSG00000182329	AC079354-1	Protein_coding	GLIS1_ENSG00000174332	GLIS1	Transcription_factor	No_correlation	Inter		No	No	Yes
AC079354.1_ENSG00000182329	AC079354-1	Protein_coding	GML_ENSG00000104499	GML	Protein_coding	No_correlation	Intra		No	No	No
AC079354.1_ENSG00000182329	AC079354-1	Protein_coding	GNG4_ENSG00000168243	GNG4	Protein_coding	No_correlation	Intra		No	No	No
AC079354.1_ENSG00000182329	AC079354-1	Protein_coding	GNLY_ENSG00000115523	GNLY	Protein_coding	No_correlation	Intra		No	No	Yes
AC079354.1_ENSG00000182329	AC079354-1	Protein_coding	GNMT_ENSG00000124713	GNMT	Protein_coding	No_correlation	Intra		No	No	Yes
AC079354.1_ENSG00000182329	AC079354-1	Protein_coding	GPD1_ENSG00000167588	GPD1	Protein_coding	No_correlation	Intra		No	No	No
AC079354.1_ENSG00000182329	AC079354-1	Protein_coding	GPM6A_ENSG00000150625	GPM6A	Protein_coding	No_correlation	Intra		No	No	Yes
AC079354.1_ENSG00000182329	AC079354-1	Protein_coding	GPR111_ENSG00000164393	GPR111	Protein_coding	No_correlation	Intra		No	No	No
AC079354.1_ENSG00000182329	AC079354-1	Protein_coding	GPR114_ENSG00000159618	GPR114	Protein_coding	No_correlation	Intra		No	No	No
AC079354.1_ENSG00000182329	AC079354-1	Protein_coding	GPR115_ENSG00000153294	GPR115	Protein_coding	No_correlation	Intra		No	No	No
AC079354.1_ENSG00000182329	AC079354-1	Protein_coding	GPR132_ENSG00000183484	GPR132	Protein_coding	No_correlation	Intra		No	No	Yes
AC079354.1_ENSG00000182329	AC079354-1	Protein_coding	GPR141_ENSG00000187037	GPR141	Protein_coding	No_correlation	Intra		No	No	No
AC079354.1_ENSG00000182329	AC079354-1	Protein_coding	GPR142_ENSG00000257008	GPR142	Protein_coding	No_correlation	Intra		No	No	No
AC079354.1_ENSG00000182329	AC079354-1	Protein_coding	GPR171_ENSG00000174946	GPR171	Protein_coding	No_correlation	Intra		No	No	Yes
AC079354.1_ENSG00000182329	AC079354-1	Protein_coding	GPR174_ENSG00000147138	GPR174	Protein_coding	No_correlation	Intra		No	No	No
AC079354.1_ENSG00000182329	AC079354-1	Protein_coding	GPR19_ENSG00000183150	GPR19	Protein_coding	No_correlation	Intra		No	No	Yes
AC079354.1_ENSG00000182329	AC079354-1	Protein_coding	GPR26_ENSG00000154478	GPR26	Protein_coding	No_correlation	Intra		No	No	No
AC079354.1_ENSG00000182329	AC079354-1	Protein_coding	GPR34_ENSG00000171659	GPR34	Protein_coding	No_correlation	Intra		No	No	No
AC079354.1_ENSG00000182329	AC079354-1	Protein_coding	GPR4_ENSG00000177464	GPR4	Protein_coding	No_correlation	Intra		No	No	No
AC079354.1_ENSG00000182329	AC079354-1	Protein_coding	GPR55_ENSG00000135898	GPR55	Protein_coding	No_correlation	Intra		No	No	Yes
AC079354.1_ENSG00000182329	AC079354-1	Protein_coding	GPR61_ENSG00000156097	GPR61	Protein_coding	No_correlation	Intra		No	No	No
AC079354.1_ENSG00000182329	AC079354-1	Protein_coding	GPR65_ENSG00000140030	GPR65	Protein_coding	No_correlation	Intra		No	No	Yes
AC079354.1_ENSG00000182329	AC079354-1	Protein_coding	GPR83_ENSG00000123901	GPR83	Protein_coding	No_correlation	Intra		No	No	Yes
AC079354.1_ENSG00000182329	AC079354-1	Protein_coding	GPRC5A_ENSG00000013588	GPRC5A	Protein_coding	No_correlation	Intra		No	No	No
AC079354.1_ENSG00000182329	AC079354-1	Protein_coding	GPSM3_ENSG00000213654	GPSM3	Protein_coding	No_correlation	Intra		No	No	Yes
AC079354.1_ENSG00000182329	AC079354-1	Protein_coding	GRAMD1B_ENSG00000023171	GRAMD1B	Protein_coding	No_correlation	Intra		No	No	No
AC079354.1_ENSG00000182329	AC079354-1	Protein_coding	GRAMD1C_ENSG00000178075	GRAMD1C	Protein_coding	No_correlation	Intra		No	No	Yes
AC079354.1_ENSG00000182329	AC079354-1	Protein_coding	GRAP2_ENSG00000100351	GRAP2	Protein_coding	No_correlation	Intra		No	No	Yes
AC079354.1_ENSG00000182329	AC079354-1	Protein_coding	GREM1_ENSG00000166923	GREM1	Protein_coding	No_correlation	Intra		No	No	No
AC079354.1_ENSG00000182329	AC079354-1	Protein_coding	GRIK2_ENSG00000164418	GRIK2	Protein_coding	No_correlation	Intra		No	No	Yes
AC079354.1_ENSG00000182329	AC079354-1	Protein_coding	GRM4_ENSG00000124493	GRM4	Protein_coding	No_correlation	Intra		No	No	No
AC079354.1_ENSG00000182329	AC079354-1	Protein_coding	GRXCR2_ENSG00000204928	GRXCR2	Protein_coding	No_correlation	Intra		No	No	No
AC079354.1_ENSG00000182329	AC079354-1	Protein_coding	GSDMA_ENSG00000167914	GSDMA	Protein_coding	CTRL	Intra		No	No	No
AC079354.1_ENSG00000182329	AC079354-1	Protein_coding	GSG2_ENSG00000177602	GSG2	Protein_coding	No_correlation	Intra		No	No	No
AC079354.1_ENSG00000182329	AC079354-1	Protein_coding	GSTM1_ENSG00000134184	GSTM1	Protein_coding	No_correlation	Intra		No	No	No
AC079354.1_ENSG00000182329	AC079354-1	Protein_coding	GUCY2D_ENSG00000132518	GUCY2D	Protein_coding	No_correlation	Intra		No	No	No
AC079354.1_ENSG00000182329	AC079354-1	Protein_coding	GZMA_ENSG00000145649	GZMA	Protein_coding	No_correlation	Intra		No	No	Yes
AC079354.1_ENSG00000182329	AC079354-1	Protein_coding	GZMB_ENSG00000100453	GZMB	Protein_coding	No_correlation	Intra		No	No	No
AC079354.1_ENSG00000182329	AC079354-1	Protein_coding	GZMH_ENSG00000100450	GZMH	Protein_coding	No_correlation	Intra		No	No	No
AC079354.1_ENSG00000182329	AC079354-1	Protein_coding	GZMK_ENSG00000113088	GZMK	Protein_coding	No_correlation	Intra		No	No	No
AC079354.1_ENSG00000182329	AC079354-1	Protein_coding	GZMM_ENSG00000197540	GZMM	Protein_coding	No_correlation	Intra		No	No	No
AC079354.1_ENSG00000182329	AC079354-1	Protein_coding	H1FNT_ENSG00000187166	H1FNT	Protein_coding	No_correlation	Intra		No	No	No
AC079354.1_ENSG00000182329	AC079354-1	Protein_coding	HABP2_ENSG00000148702	HABP2	Protein_coding	No_correlation	Intra		No	No	Yes
AC079354.1_ENSG00000182329	AC079354-1	Protein_coding	HAMP_ENSG00000105697	HAMP	Protein_coding	No_correlation	Intra		No	No	No
AC079354.1_ENSG00000182329	AC079354-1	Protein_coding	HAR1A_ENSG00000225978	HAR1A	lncRNA	No_correlation	Inter		No	No	No
AC079354.1_ENSG00000182329	AC079354-1	Protein_coding	HCLS1_ENSG00000180353	HCLS1	Protein_coding	No_correlation	Intra		No	No	No
AC079354.1_ENSG00000182329	AC079354-1	Protein_coding	HCN1_ENSG00000164588	HCN1	Protein_coding	No_correlation	Intra		No	No	Yes
AC079354.1_ENSG00000182329	AC079354-1	Protein_coding	HCST_ENSG00000126264	HCST	Protein_coding	CTRL	Intra		No	No	No
AC079354.1_ENSG00000182329	AC079354-1	Protein_coding	HES6_ENSG00000144485	HES6	Transcription_factor	No_correlation	Inter		No	No	No
AC079354.1_ENSG00000182329	AC079354-1	Protein_coding	HIST1H2AJ_ENSG00000182611	HIST1H2AJ	Protein_coding	No_correlation	Intra		No	No	No
AC079354.1_ENSG00000182329	AC079354-1	Protein_coding	HIST1H2BH_ENSG00000197459	HIST1H2BH	Protein_coding	No_correlation	Intra		No	No	No
AC079354.1_ENSG00000182329	AC079354-1	Protein_coding	HIST1H3F_ENSG00000256316	HIST1H3F	Protein_coding	No_correlation	Intra		No	No	No
AC079354.1_ENSG00000182329	AC079354-1	Protein_coding	HIST1H3I_ENSG00000182572	HIST1H3I	Protein_coding	No_correlation	Intra		No	No	No
AC079354.1_ENSG00000182329	AC079354-1	Protein_coding	HKDC1_ENSG00000156510	HKDC1	Protein_coding	No_correlation	Intra		No	No	No
AC079354.1_ENSG00000182329	AC079354-1	Protein_coding	HLA-DMB_ENSG00000242574	HLA-DMB	Protein_coding	No_correlation	Intra		No	No	Yes
AC079354.1_ENSG00000182329	AC079354-1	Protein_coding	HLA-DOA_ENSG00000204252	HLA-DOA	Protein_coding	CTRL	Intra		No	No	No
AC079354.1_ENSG00000182329	AC079354-1	Protein_coding	HLA-DOB_ENSG00000241106	HLA-DOB	Protein_coding	No_correlation	Intra		No	No	No
AC079354.1_ENSG00000182329	AC079354-1	Protein_coding	HLA-DPA1_ENSG00000231389	HLA-DPA1	Protein_coding	No_correlation	Intra		No	No	Yes
AC079354.1_ENSG00000182329	AC079354-1	Protein_coding	HLA-DPB1_ENSG00000223865	HLA-DPB1	Protein_coding	No_correlation	Intra		No	No	Yes
AC079354.1_ENSG00000182329	AC079354-1	Protein_coding	HLA-DQA1_ENSG00000196735	HLA-DQA1	Protein_coding	No_correlation	Intra		No	No	No
AC079354.1_ENSG00000182329	AC079354-1	Protein_coding	HLA-DRA_ENSG00000204287	HLA-DRA	Protein_coding	No_correlation	Intra		No	No	Yes
AC079354.1_ENSG00000182329	AC079354-1	Protein_coding	HLA-DRB1_ENSG00000196126	HLA-DRB1	Protein_coding	No_correlation	Intra		No	No	No
AC079354.1_ENSG00000182329	AC079354-1	Protein_coding	HLA-DRB5_ENSG00000198502	HLA-DRB5	Protein_coding	No_correlation	Intra		No	No	No
AC079354.1_ENSG00000182329	AC079354-1	Protein_coding	HMGCS2_ENSG00000134240	HMGCS2	Protein_coding	No_correlation	Intra		No	No	No
AC079354.1_ENSG00000182329	AC079354-1	Protein_coding	HMHA1_ENSG00000180448	HMHA1	Protein_coding	No_correlation	Intra		No	No	Yes
AC079354.1_ENSG00000182329	AC079354-1	Protein_coding	HOPX_ENSG00000171476	HOPX	Protein_coding	No_correlation	Intra		No	No	Yes
AC079354.1_ENSG00000182329	AC079354-1	Protein_coding	HORMAD1_ENSG00000143452	HORMAD1	Protein_coding	No_correlation	Intra		No	No	No
AC079354.1_ENSG00000182329	AC079354-1	Protein_coding	HS3ST2_ENSG00000122254	HS3ST2	Protein_coding	No_correlation	Intra		No	No	No
AC079354.1_ENSG00000182329	AC079354-1	Protein_coding	HS6ST3_ENSG00000185352	HS6ST3	Protein_coding	No_correlation	Intra		No	No	Yes
AC079354.1_ENSG00000182329	AC079354-1	Protein_coding	HSD11B2_ENSG00000176387	HSD11B2	Protein_coding	No_correlation	Intra		No	No	No
AC079354.1_ENSG00000182329	AC079354-1	Protein_coding	HSH2D_ENSG00000196684	HSH2D	Protein_coding	No_correlation	Intra		No	No	No
AC079354.1_ENSG00000182329	AC079354-1	Protein_coding	HTR1B_ENSG00000135312	HTR1B	Protein_coding	No_correlation	Intra		No	No	No
AC079354.1_ENSG00000182329	AC079354-1	Protein_coding	ICOS_ENSG00000163600	ICOS	Protein_coding	No_correlation	Intra		No	No	Yes
AC079354.1_ENSG00000182329	AC079354-1	Protein_coding	IFNG_ENSG00000111537	IFNG	Protein_coding	No_correlation	Intra		No	No	Yes
AC079354.1_ENSG00000182329	AC079354-1	Protein_coding	IGJ_ENSG00000132465	IGJ	Protein_coding	CTRL	Intra		No	No	No
AC079354.1_ENSG00000182329	AC079354-1	Protein_coding	IGLL1_ENSG00000128322	IGLL1	Protein_coding	No_correlation	Intra		No	No	No
AC079354.1_ENSG00000182329	AC079354-1	Protein_coding	IGLL5_ENSG00000254709	IGLL5	Protein_coding	No_correlation	Intra		No	No	No
AC079354.1_ENSG00000182329	AC079354-1	Protein_coding	IGSF21_ENSG00000117154	IGSF21	Protein_coding	No_correlation	Intra		No	No	Yes
AC079354.1_ENSG00000182329	AC079354-1	Protein_coding	IKZF1_ENSG00000185811	IKZF1	Transcription_factor	No_correlation	Inter		No	No	Yes
AC079354.1_ENSG00000182329	AC079354-1	Protein_coding	IKZF3_ENSG00000161405	IKZF3	Transcription_factor	No_correlation	Inter		No	No	No
AC079354.1_ENSG00000182329	AC079354-1	Protein_coding	IL10RA_ENSG00000110324	IL10RA	Protein_coding	CTRL	Intra		No	No	No
AC079354.1_ENSG00000182329	AC079354-1	Protein_coding	IL12B_ENSG00000113302	IL12B	Protein_coding	No_correlation	Intra		No	No	No
AC079354.1_ENSG00000182329	AC079354-1	Protein_coding	IL12RB1_ENSG00000096996	IL12RB1	Protein_coding	No_correlation	Intra		No	No	Yes
AC079354.1_ENSG00000182329	AC079354-1	Protein_coding	IL16_ENSG00000172349	IL16	Protein_coding	No_correlation	Intra		No	No	Yes
AC079354.1_ENSG00000182329	AC079354-1	Protein_coding	IL2_ENSG00000109471	IL2	Protein_coding	No_correlation	Intra		No	No	No
AC079354.1_ENSG00000182329	AC079354-1	Protein_coding	IL21R_ENSG00000103522	IL21R	Protein_coding	No_correlation	Intra		No	No	Yes
AC079354.1_ENSG00000182329	AC079354-1	Protein_coding	IL22_ENSG00000127318	IL22	Protein_coding	No_correlation	Intra		No	No	Yes
AC079354.1_ENSG00000182329	AC079354-1	Protein_coding	IL26_ENSG00000111536	IL26	Protein_coding	No_correlation	Intra		No	No	No
AC079354.1_ENSG00000182329	AC079354-1	Protein_coding	IL2RB_ENSG00000100385	IL2RB	Protein_coding	No_correlation	Intra		No	No	Yes
AC079354.1_ENSG00000182329	AC079354-1	Protein_coding	IL2RG_ENSG00000147168	IL2RG	Protein_coding	No_correlation	Intra		No	No	No
AC079354.1_ENSG00000182329	AC079354-1	Protein_coding	IL4_ENSG00000113520	IL4	Protein_coding	No_correlation	Intra		No	No	No
AC079354.1_ENSG00000182329	AC079354-1	Protein_coding	IL4I1_ENSG00000104951	IL4I1	Protein_coding	No_correlation	Intra		No	No	No
AC079354.1_ENSG00000182329	AC079354-1	Protein_coding	IL5RA_ENSG00000091181	IL5RA	Protein_coding	No_correlation	Intra		No	No	No
AC079354.1_ENSG00000182329	AC079354-1	Protein_coding	IL7R_ENSG00000168685	IL7R	Protein_coding	No_correlation	Intra		No	No	No
AC079354.1_ENSG00000182329	AC079354-1	Protein_coding	IL9R_ENSG00000124334	IL9R	Protein_coding	No_correlation	Intra		No	No	No
AC079354.1_ENSG00000182329	AC079354-1	Protein_coding	ILDR1_ENSG00000145103	ILDR1	Protein_coding	No_correlation	Intra		No	No	No
AC079354.1_ENSG00000182329	AC079354-1	Protein_coding	INHA_ENSG00000123999	INHA	Protein_coding	No_correlation	Intra		No	No	No
AC079354.1_ENSG00000182329	AC079354-1	Protein_coding	INHBA_ENSG00000122641	INHBA	Protein_coding	No_correlation	Intra		No	No	No
AC079354.1_ENSG00000182329	AC079354-1	Protein_coding	INSL3_ENSG00000248099	INSL3	Protein_coding	No_correlation	Intra		No	No	No
AC079354.1_ENSG00000182329	AC079354-1	Protein_coding	IPCEF1_ENSG00000074706	IPCEF1	Protein_coding	No_correlation	Intra		No	No	Yes
AC079354.1_ENSG00000182329	AC079354-1	Protein_coding	IQCJ-SCHIP1_ENSG00000250588	IQCJ-SCHIP1	Protein_coding	No_correlation	Intra		No	No	No
AC079354.1_ENSG00000182329	AC079354-1	Protein_coding	IQGAP2_ENSG00000145703	IQGAP2	Protein_coding	No_correlation	Intra		No	No	No
AC079354.1_ENSG00000182329	AC079354-1	Protein_coding	IRF4_ENSG00000137265	IRF4	Transcription_factor	No_correlation	Inter		No	No	No
AC079354.1_ENSG00000182329	AC079354-1	Protein_coding	IRF8_ENSG00000140968	IRF8	Transcription_factor	No_correlation	Inter		No	No	Yes
AC079354.1_ENSG00000182329	AC079354-1	Protein_coding	IRG1_ENSG00000102794	IRG1	Protein_coding	No_correlation	Intra		No	No	No
AC079354.1_ENSG00000182329	AC079354-1	Protein_coding	IRX3_ENSG00000177508	IRX3	Transcription_factor	No_correlation	Inter		No	No	Yes
AC079354.1_ENSG00000182329	AC079354-1	Protein_coding	ISLR_ENSG00000129009	ISLR	Protein_coding	No_correlation	Intra		No	No	No
AC079354.1_ENSG00000182329	AC079354-1	Protein_coding	ITGA4_ENSG00000115232	ITGA4	Protein_coding	No_correlation	Intra		No	No	Yes
AC079354.1_ENSG00000182329	AC079354-1	Protein_coding	ITGAD_ENSG00000156886	ITGAD	Protein_coding	No_correlation	Intra		No	No	No
AC079354.1_ENSG00000182329	AC079354-1	Protein_coding	ITGAL_ENSG00000005844	ITGAL	Protein_coding	No_correlation	Intra		No	No	Yes
AC079354.1_ENSG00000182329	AC079354-1	Protein_coding	ITGAX_ENSG00000140678	ITGAX	Protein_coding	No_correlation	Intra		No	No	Yes
AC079354.1_ENSG00000182329	AC079354-1	Protein_coding	ITGB2_ENSG00000160255	ITGB2	Protein_coding	No_correlation	Intra		No	No	Yes
AC079354.1_ENSG00000182329	AC079354-1	Protein_coding	ITGB3_ENSG00000259207	ITGB3	Protein_coding	No_correlation	Intra		No	No	No
AC079354.1_ENSG00000182329	AC079354-1	Protein_coding	ITGB7_ENSG00000139626	ITGB7	Protein_coding	No_correlation	Intra		No	No	Yes
AC079354.1_ENSG00000182329	AC079354-1	Protein_coding	ITK_ENSG00000113263	ITK	Protein_coding	No_correlation	Intra		No	No	Yes
AC079354.1_ENSG00000182329	AC079354-1	Protein_coding	JAK3_ENSG00000105639	JAK3	Protein_coding	No_correlation	Intra		No	No	Yes
AC079354.1_ENSG00000182329	AC079354-1	Protein_coding	JAKMIP1_ENSG00000152969	JAKMIP1	Protein_coding	No_correlation	Intra		No	No	Yes
AC079354.1_ENSG00000182329	AC079354-1	Protein_coding	JAKMIP2_ENSG00000176049	JAKMIP2	Protein_coding	No_correlation	Intra		No	No	No
AC079354.1_ENSG00000182329	AC079354-1	Protein_coding	JPH1_ENSG00000104369	JPH1	Protein_coding	No_correlation	Intra		No	No	Yes
AC079354.1_ENSG00000182329	AC079354-1	Protein_coding	JSRP1_ENSG00000167476	JSRP1	Protein_coding	No_correlation	Intra		No	No	No
AC079354.1_ENSG00000182329	AC079354-1	Protein_coding	KCNA3_ENSG00000177272	KCNA3	Protein_coding	No_correlation	Intra		No	No	Yes
AC079354.1_ENSG00000182329	AC079354-1	Protein_coding	KCNA7_ENSG00000104848	KCNA7	Protein_coding	No_correlation	Intra		No	No	Yes
AC079354.1_ENSG00000182329	AC079354-1	Protein_coding	KCNAB3_ENSG00000170049	KCNAB3	Protein_coding	No_correlation	Intra		No	No	No
AC079354.1_ENSG00000182329	AC079354-1	Protein_coding	KCNC2_ENSG00000166006	KCNC2	Protein_coding	No_correlation	Intra		No	No	No
AC079354.1_ENSG00000182329	AC079354-1	Protein_coding	KCNIP2_ENSG00000120049	KCNIP2	Protein_coding	No_correlation	Intra		No	No	Yes
AC079354.1_ENSG00000182329	AC079354-1	Protein_coding	KCNJ3_ENSG00000162989	KCNJ3	Protein_coding	No_correlation	Intra		No	No	No
AC079354.1_ENSG00000182329	AC079354-1	Protein_coding	KCNJ5_ENSG00000120457	KCNJ5	Protein_coding	No_correlation	Intra		No	No	Yes
AC079354.1_ENSG00000182329	AC079354-1	Protein_coding	KCNJ6_ENSG00000157542	KCNJ6	Protein_coding	No_correlation	Intra		No	No	No
AC079354.1_ENSG00000182329	AC079354-1	Protein_coding	KCNK1_ENSG00000135750	KCNK1	Protein_coding	No_correlation	Intra		No	No	No
AC079354.1_ENSG00000182329	AC079354-1	Protein_coding	KCNK15_ENSG00000124249	KCNK15	Protein_coding	No_correlation	Intra		No	No	No
AC079354.1_ENSG00000182329	AC079354-1	Protein_coding	KCNK3_ENSG00000171303	KCNK3	Protein_coding	No_correlation	Intra		No	No	No
AC079354.1_ENSG00000182329	AC079354-1	Protein_coding	KCNN2_ENSG00000080709	KCNN2	Protein_coding	No_correlation	Intra		No	No	Yes
AC079354.1_ENSG00000182329	AC079354-1	Protein_coding	KCNQ5_ENSG00000185760	KCNQ5	Protein_coding	No_correlation	Intra		No	No	No
AC079354.1_ENSG00000182329	AC079354-1	Protein_coding	KERA_ENSG00000139330	KERA	Protein_coding	No_correlation	Intra		No	No	No
AC079354.1_ENSG00000182329	AC079354-1	Protein_coding	KHDRBS2_ENSG00000112232	KHDRBS2	Protein_coding	No_correlation	Intra		No	No	Yes
AC079354.1_ENSG00000182329	AC079354-1	Protein_coding	KIAA0125_ENSG00000226777	KIAA0125	Protein_coding	No_correlation	Intra		No	No	No
AC079354.1_ENSG00000182329	AC079354-1	Protein_coding	KIAA0408_ENSG00000189367	KIAA0408	Protein_coding	No_correlation	Intra		No	No	Yes
AC079354.1_ENSG00000182329	AC079354-1	Protein_coding	KIAA1045_ENSG00000122733	KIAA1045	Protein_coding	No_correlation	Intra		No	No	No
AC079354.1_ENSG00000182329	AC079354-1	Protein_coding	KIF21B_ENSG00000116852	KIF21B	Protein_coding	No_correlation	Intra		No	No	Yes
AC079354.1_ENSG00000182329	AC079354-1	Protein_coding	KIR2DL3_ENSG00000243772	KIR2DL3	Protein_coding	No_correlation	Intra		No	No	No
AC079354.1_ENSG00000182329	AC079354-1	Protein_coding	KIR3DX1_ENSG00000104970	KIR3DX1	Protein_coding	No_correlation	Intra		No	No	No
AC079354.1_ENSG00000182329	AC079354-1	Protein_coding	KLF5_ENSG00000102554	KLF5	Transcription_factor	No_correlation	Inter		No	No	No
AC079354.1_ENSG00000182329	AC079354-1	Protein_coding	KLHDC7B_ENSG00000130487	KLHDC7B	Protein_coding	CTRL	Intra		No	No	No
AC079354.1_ENSG00000182329	AC079354-1	Protein_coding	KLHDC8A_ENSG00000162873	KLHDC8A	Protein_coding	No_correlation	Intra		No	No	No
AC079354.1_ENSG00000182329	AC079354-1	Protein_coding	KLHL14_ENSG00000197705	KLHL14	Protein_coding	No_correlation	Intra		No	No	Yes
AC079354.1_ENSG00000182329	AC079354-1	Protein_coding	KLHL40_ENSG00000157119	KLHL40	Protein_coding	No_correlation	Intra		No	No	No
AC079354.1_ENSG00000182329	AC079354-1	Protein_coding	KLHL41_ENSG00000239474	KLHL41	Protein_coding	No_correlation	Intra		No	No	No
AC079354.1_ENSG00000182329	AC079354-1	Protein_coding	KLK10_ENSG00000129451	KLK10	Protein_coding	No_correlation	Intra		No	No	No
AC079354.1_ENSG00000182329	AC079354-1	Protein_coding	KLLN_ENSG00000227268	KLLN	Protein_coding	No_correlation	Intra		No	No	No
AC079354.1_ENSG00000182329	AC079354-1	Protein_coding	KLRB1_ENSG00000111796	KLRB1	Protein_coding	No_correlation	Intra		No	No	No
AC079354.1_ENSG00000182329	AC079354-1	Protein_coding	KLRC1_ENSG00000134545	KLRC1	Protein_coding	No_correlation	Intra		No	No	No
AC079354.1_ENSG00000182329	AC079354-1	Protein_coding	KLRC2_ENSG00000205809	KLRC2	Protein_coding	No_correlation	Intra		No	No	No
AC079354.1_ENSG00000182329	AC079354-1	Protein_coding	KLRC3_ENSG00000205810	KLRC3	Protein_coding	No_correlation	Intra		No	No	No
AC079354.1_ENSG00000182329	AC079354-1	Protein_coding	KLRC4_ENSG00000183542	KLRC4	Protein_coding	No_correlation	Intra		No	No	No
AC079354.1_ENSG00000182329	AC079354-1	Protein_coding	KLRC4-KLRK1_ENSG00000255819	KLRC4-KLRK1	Protein_coding	No_correlation	Intra		No	No	No
AC079354.1_ENSG00000182329	AC079354-1	Protein_coding	KLRD1_ENSG00000134539	KLRD1	Protein_coding	No_correlation	Intra		No	No	Yes
AC079354.1_ENSG00000182329	AC079354-1	Protein_coding	KLRG1_ENSG00000139187	KLRG1	Protein_coding	No_correlation	Intra		No	No	Yes
AC079354.1_ENSG00000182329	AC079354-1	Protein_coding	KLRK1_ENSG00000213809	KLRK1	Protein_coding	No_correlation	Intra		No	No	No
AC079354.1_ENSG00000182329	AC079354-1	Protein_coding	KMO_ENSG00000117009	KMO	Protein_coding	No_correlation	Intra		No	No	Yes
AC079354.1_ENSG00000182329	AC079354-1	Protein_coding	KNG1_ENSG00000113889	KNG1	Protein_coding	No_correlation	Intra		No	No	No
AC079354.1_ENSG00000182329	AC079354-1	Protein_coding	KRBA1_ENSG00000133619	KRBA1	Protein_coding	No_correlation	Intra		No	No	No
AC079354.1_ENSG00000182329	AC079354-1	Protein_coding	KRT19_ENSG00000171345	KRT19	Protein_coding	No_correlation	Intra		No	No	No
AC079354.1_ENSG00000182329	AC079354-1	Protein_coding	KRT85_ENSG00000135443	KRT85	Protein_coding	No_correlation	Intra		No	No	No
AC079354.1_ENSG00000182329	AC079354-1	Protein_coding	KRT86_ENSG00000170442	KRT86	Protein_coding	No_correlation	Intra		No	No	No
AC079354.1_ENSG00000182329	AC079354-1	Protein_coding	L1TD1_ENSG00000240563	L1TD1	Protein_coding	No_correlation	Intra		No	No	No
AC079354.1_ENSG00000182329	AC079354-1	Protein_coding	LAD1_ENSG00000159166	LAD1	Protein_coding	CTRL	Intra		No	No	No
AC079354.1_ENSG00000182329	AC079354-1	Protein_coding	LAG3_ENSG00000089692	LAG3	Protein_coding	No_correlation	Intra		No	No	Yes
AC079354.1_ENSG00000182329	AC079354-1	Protein_coding	LAIR1_ENSG00000167613	LAIR1	Protein_coding	No_correlation	Intra		No	No	Yes
AC079354.1_ENSG00000182329	AC079354-1	Protein_coding	LAMB4_ENSG00000091128	LAMB4	Protein_coding	No_correlation	Intra		No	No	No
AC079354.1_ENSG00000182329	AC079354-1	Protein_coding	LAMC3_ENSG00000050555	LAMC3	Protein_coding	No_correlation	Intra		No	No	No
AC079354.1_ENSG00000182329	AC079354-1	Protein_coding	LAMP3_ENSG00000078081	LAMP3	Protein_coding	No_correlation	Intra		No	No	Yes
AC079354.1_ENSG00000182329	AC079354-1	Protein_coding	LAMP5_ENSG00000125869	LAMP5	Protein_coding	No_correlation	Intra		No	No	No
AC079354.1_ENSG00000182329	AC079354-1	Protein_coding	LAX1_ENSG00000122188	LAX1	Protein_coding	No_correlation	Intra		No	No	Yes
AC079354.1_ENSG00000182329	AC079354-1	Protein_coding	LBX2_ENSG00000179528	LBX2	Transcription_factor	No_correlation	Inter		No	No	No
AC079354.1_ENSG00000182329	AC079354-1	Protein_coding	LCK_ENSG00000182866	LCK	Protein_coding	No_correlation	Intra		No	No	Yes
AC079354.1_ENSG00000182329	AC079354-1	Protein_coding	LCN15_ENSG00000177984	LCN15	Protein_coding	No_correlation	Intra		No	No	No
AC079354.1_ENSG00000182329	AC079354-1	Protein_coding	LCN8_ENSG00000204001	LCN8	Protein_coding	No_correlation	Intra		No	No	No
AC079354.1_ENSG00000182329	AC079354-1	Protein_coding	LCP1_ENSG00000136167	LCP1	Protein_coding	No_correlation	Intra		No	No	Yes
AC079354.1_ENSG00000182329	AC079354-1	Protein_coding	LCP2_ENSG00000043462	LCP2	Protein_coding	No_correlation	Intra		No	No	Yes
AC079354.1_ENSG00000182329	AC079354-1	Protein_coding	LDHA_ENSG00000134333	LDHA	Protein_coding	No_correlation	Intra		No	No	No
AC079354.1_ENSG00000182329	AC079354-1	Protein_coding	LDHC_ENSG00000166796	LDHC	Protein_coding	No_correlation	Intra		No	No	No
AC079354.1_ENSG00000182329	AC079354-1	Protein_coding	LECT1_ENSG00000136110	LECT1	Protein_coding	No_correlation	Intra		No	No	No
AC079354.1_ENSG00000182329	AC079354-1	Protein_coding	LEF1_ENSG00000138795	LEF1	Transcription_factor	No_correlation	Inter		No	No	No
AC079354.1_ENSG00000182329	AC079354-1	Protein_coding	LENEP_ENSG00000163352	LENEP	Protein_coding	No_correlation	Intra		No	No	No
AC079354.1_ENSG00000182329	AC079354-1	Protein_coding	LGI3_ENSG00000168481	LGI3	Protein_coding	No_correlation	Intra		No	No	Yes
AC079354.1_ENSG00000182329	AC079354-1	Protein_coding	LGR6_ENSG00000133067	LGR6	Protein_coding	No_correlation	Intra		No	No	No
AC079354.1_ENSG00000182329	AC079354-1	Protein_coding	LILRA1_ENSG00000104974	LILRA1	Protein_coding	CTRL	Intra		No	No	No
AC079354.1_ENSG00000182329	AC079354-1	Protein_coding	LILRA2_ENSG00000239998	LILRA2	Protein_coding	No_correlation	Intra		No	No	No
AC079354.1_ENSG00000182329	AC079354-1	Protein_coding	LILRB1_ENSG00000104972	LILRB1	Protein_coding	No_correlation	Intra		No	No	Yes
AC079354.1_ENSG00000182329	AC079354-1	Protein_coding	LILRB4_ENSG00000186818	LILRB4	Protein_coding	No_correlation	Intra		No	No	No
AC079354.1_ENSG00000182329	AC079354-1	Protein_coding	LIMD2_ENSG00000136490	LIMD2	Protein_coding	No_correlation	Intra		No	No	No
AC079354.1_ENSG00000182329	AC079354-1	Protein_coding	LINC-ROR_ENSG00000258609	LINC-ROR	lncRNA	No_correlation	Inter		No	No	No
AC079354.1_ENSG00000182329	AC079354-1	Protein_coding	LINC00028_ENSG00000233354	LINC00028	lncRNA	No_correlation	Inter		No	No	No
AC079354.1_ENSG00000182329	AC079354-1	Protein_coding	LINC00163_ENSG00000234880	LINC00163	lncRNA	No_correlation	Inter		No	No	No
AC079354.1_ENSG00000182329	AC079354-1	Protein_coding	LINC00278_ENSG00000231535	LINC00278	lncRNA	No_correlation	Inter		No	No	No
AC079354.1_ENSG00000182329	AC079354-1	Protein_coding	LINC00299_ENSG00000236790	LINC00299	lncRNA	No_correlation	Inter		No	No	No
AC079354.1_ENSG00000182329	AC079354-1	Protein_coding	LINC00314_ENSG00000178457	LINC00314	lncRNA	No_correlation	Inter		No	No	No
AC079354.1_ENSG00000182329	AC079354-1	Protein_coding	LINC00398_ENSG00000237879	LINC00398	lncRNA	No_correlation	Inter		No	No	No
AC079354.1_ENSG00000182329	AC079354-1	Protein_coding	LINC00402_ENSG00000235532	LINC00402	lncRNA	No_correlation	Inter		No	No	No
AC079354.1_ENSG00000182329	AC079354-1	Protein_coding	LINC00426_ENSG00000238121	LINC00426	lncRNA	No_correlation	Inter		No	No	Yes
AC079354.1_ENSG00000182329	AC079354-1	Protein_coding	LINC00427_ENSG00000236463	LINC00427	lncRNA	No_correlation	Inter		No	No	No
AC079354.1_ENSG00000182329	AC079354-1	Protein_coding	LINC00473_ENSG00000223414	LINC00473	lncRNA	No_correlation	Inter		No	No	No
AC079354.1_ENSG00000182329	AC079354-1	Protein_coding	LINC00494_ENSG00000235621	LINC00494	lncRNA	No_correlation	Inter		No	No	No
AC079354.1_ENSG00000182329	AC079354-1	Protein_coding	LINC00528_ENSG00000269220	LINC00528	lncRNA	No_correlation	Inter		No	No	No
AC079354.1_ENSG00000182329	AC079354-1	Protein_coding	LINC00544_ENSG00000122043	LINC00544	lncRNA	No_correlation	Inter		No	No	No
AC079354.1_ENSG00000182329	AC079354-1	Protein_coding	LINC00578_ENSG00000228221	LINC00578	lncRNA	No_correlation	Inter		No	No	No
AC079354.1_ENSG00000182329	AC079354-1	Protein_coding	LINC00678_ENSG00000254934	LINC00678	lncRNA	No_correlation	Inter		No	No	No
AC079354.1_ENSG00000182329	AC079354-1	Protein_coding	LINC00707_ENSG00000238266	LINC00707	lncRNA	No_correlation	Inter		No	No	No
AC079354.1_ENSG00000182329	AC079354-1	Protein_coding	LINC00856_ENSG00000230417	LINC00856	lncRNA	No_correlation	Inter		No	No	No
AC079354.1_ENSG00000182329	AC079354-1	Protein_coding	LINC00861_ENSG00000245164	LINC00861	lncRNA	No_correlation	Inter		No	No	No
AC079354.1_ENSG00000182329	AC079354-1	Protein_coding	LINC00877_ENSG00000241163	LINC00877	lncRNA	No_correlation	Inter		No	No	No
AC079354.1_ENSG00000182329	AC079354-1	Protein_coding	LINC00881_ENSG00000241135	LINC00881	lncRNA	No_correlation	Inter		No	No	No
AC079354.1_ENSG00000182329	AC079354-1	Protein_coding	LINC00896_ENSG00000236499	LINC00896	lncRNA	No_correlation	Inter		No	No	No
AC079354.1_ENSG00000182329	AC079354-1	Protein_coding	LINC00908_ENSG00000263812	LINC00908	Protein_coding	No_correlation	Intra		No	No	No
AC079354.1_ENSG00000182329	AC079354-1	Protein_coding	LINC00937_ENSG00000226091	LINC00937	lncRNA	No_correlation	Inter		No	No	No
AC079354.1_ENSG00000182329	AC079354-1	Protein_coding	LINC00943_ENSG00000189238	LINC00943	lncRNA	No_correlation	Inter		No	No	Yes
AC079354.1_ENSG00000182329	AC079354-1	Protein_coding	LINC00944_ENSG00000256128	LINC00944	lncRNA	No_correlation	Inter		No	No	No
AC079354.1_ENSG00000182329	AC079354-1	Protein_coding	LINC00954_ENSG00000228784	LINC00954	lncRNA	No_correlation	Inter		No	No	No
AC079354.1_ENSG00000182329	AC079354-1	Protein_coding	LINC00964_ENSG00000249816	LINC00964	lncRNA	No_correlation	Inter		No	No	No
AC079354.1_ENSG00000182329	AC079354-1	Protein_coding	LINC00996_ENSG00000242258	LINC00996	lncRNA	No_correlation	Inter		No	No	No
AC079354.1_ENSG00000182329	AC079354-1	Protein_coding	LINC01010_ENSG00000236700	LINC01010	lncRNA	No_correlation	Inter		No	No	No
AC079354.1_ENSG00000182329	AC079354-1	Protein_coding	LINC01117_ENSG00000224577	LINC01117	lncRNA	No_correlation	Inter		No	No	No
AC079354.1_ENSG00000182329	AC079354-1	Protein_coding	LINC01124_ENSG00000222033	LINC01124	Protein_coding	No_correlation	Intra		No	No	No
AC079354.1_ENSG00000182329	AC079354-1	Protein_coding	LINC01132_ENSG00000227630	LINC01132	lncRNA	No_correlation	Inter		No	No	No
AC079354.1_ENSG00000182329	AC079354-1	Protein_coding	LINC01134_ENSG00000236423	LINC01134	lncRNA	CTRL	Inter		No	No	No
AC079354.1_ENSG00000182329	AC079354-1	Protein_coding	LINC01138_ENSG00000215863	LINC01138	lncRNA	No_correlation	Inter		No	No	No
AC079354.1_ENSG00000182329	AC079354-1	Protein_coding	LINC01142_ENSG00000224286	LINC01142	lncRNA	No_correlation	Inter		No	No	No
AC079354.1_ENSG00000182329	AC079354-1	Protein_coding	LINC01146_ENSG00000258867	LINC01146	lncRNA	No_correlation	Inter		No	No	No
AC079354.1_ENSG00000182329	AC079354-1	Protein_coding	LINC01167_ENSG00000224758	LINC01167	lncRNA	No_correlation	Inter		No	No	No
AC079354.1_ENSG00000182329	AC079354-1	Protein_coding	LINC01170_ENSG00000253807	LINC01170	lncRNA	No_correlation	Inter		No	No	No
AC079354.1_ENSG00000182329	AC079354-1	Protein_coding	LINGO1_ENSG00000169783	LINGO1	Protein_coding	No_correlation	Intra		No	No	No
AC079354.1_ENSG00000182329	AC079354-1	Protein_coding	LINGO3_ENSG00000220008	LINGO3	Protein_coding	No_correlation	Intra		No	No	No
AC079354.1_ENSG00000182329	AC079354-1	Protein_coding	LIPC_ENSG00000166035	LIPC	Protein_coding	No_correlation	Intra		No	No	No
AC079354.1_ENSG00000182329	AC079354-1	Protein_coding	LIPM_ENSG00000173239	LIPM	Protein_coding	No_correlation	Intra		No	No	No
AC079354.1_ENSG00000182329	AC079354-1	Protein_coding	LMAN1L_ENSG00000140506	LMAN1L	Protein_coding	No_correlation	Intra		No	No	No
AC079354.1_ENSG00000182329	AC079354-1	Protein_coding	LMO1_ENSG00000166407	LMO1	Protein_coding	No_correlation	Intra		No	No	No
AC079354.1_ENSG00000182329	AC079354-1	Protein_coding	LMX1A_ENSG00000162761	LMX1A	Transcription_factor	No_correlation	Inter		No	No	No
AC079354.1_ENSG00000182329	AC079354-1	Protein_coding	LPAR2_ENSG00000064547	LPAR2	Protein_coding	No_correlation	Intra		No	No	No
AC079354.1_ENSG00000182329	AC079354-1	Protein_coding	LPPR4_ENSG00000117600	LPPR4	Protein_coding	No_correlation	Intra		No	No	Yes
AC079354.1_ENSG00000182329	AC079354-1	Protein_coding	LRFN1_ENSG00000128011	LRFN1	Protein_coding	No_correlation	Intra		No	No	Yes
AC079354.1_ENSG00000182329	AC079354-1	Protein_coding	LRMP_ENSG00000118308	LRMP	Protein_coding	No_correlation	Intra		No	No	No
AC079354.1_ENSG00000182329	AC079354-1	Protein_coding	LRRC15_ENSG00000172061	LRRC15	Protein_coding	No_correlation	Intra		No	No	No
AC079354.1_ENSG00000182329	AC079354-1	Protein_coding	LRRC18_ENSG00000165383	LRRC18	Protein_coding	No_correlation	Intra		No	No	No
AC079354.1_ENSG00000182329	AC079354-1	Protein_coding	LRRC25_ENSG00000175489	LRRC25	Protein_coding	No_correlation	Intra		No	No	No
AC079354.1_ENSG00000182329	AC079354-1	Protein_coding	LRRC38_ENSG00000162494	LRRC38	Protein_coding	No_correlation	Intra		No	No	No
AC079354.1_ENSG00000182329	AC079354-1	Protein_coding	LRRC4_ENSG00000128594	LRRC4	Protein_coding	No_correlation	Intra		No	No	No
AC079354.1_ENSG00000182329	AC079354-1	Protein_coding	LRRC52_ENSG00000162763	LRRC52	Protein_coding	No_correlation	Intra		No	No	No
AC079354.1_ENSG00000182329	AC079354-1	Protein_coding	LRRC63_ENSG00000173988	LRRC63	Protein_coding	No_correlation	Intra		No	No	No
AC079354.1_ENSG00000182329	AC079354-1	Protein_coding	LST1_ENSG00000204482	LST1	Protein_coding	No_correlation	Intra		No	No	No
AC079354.1_ENSG00000182329	AC079354-1	Protein_coding	LTA_ENSG00000226979	LTA	Protein_coding	No_correlation	Intra		No	No	Yes
AC079354.1_ENSG00000182329	AC079354-1	Protein_coding	LTB_ENSG00000227507	LTB	Protein_coding	No_correlation	Intra		No	No	No
AC079354.1_ENSG00000182329	AC079354-1	Protein_coding	LUM_ENSG00000139329	LUM	Protein_coding	No_correlation	Intra		No	No	No
AC079354.1_ENSG00000182329	AC079354-1	Protein_coding	LUZP2_ENSG00000187398	LUZP2	Protein_coding	No_correlation	Intra		No	No	Yes
AC079354.1_ENSG00000182329	AC079354-1	Protein_coding	LY75_ENSG00000054219	LY75	Protein_coding	No_correlation	Intra		No	No	No
AC079354.1_ENSG00000182329	AC079354-1	Protein_coding	LY86_ENSG00000112799	LY86	Protein_coding	No_correlation	Intra		No	No	No
AC079354.1_ENSG00000182329	AC079354-1	Protein_coding	LY9_ENSG00000122224	LY9	Protein_coding	No_correlation	Intra		No	No	Yes
AC079354.1_ENSG00000182329	AC079354-1	Protein_coding	LYPD6B_ENSG00000150556	LYPD6B	Protein_coding	No_correlation	Intra		No	No	Yes
AC079354.1_ENSG00000182329	AC079354-1	Protein_coding	LYZ_ENSG00000090382	LYZ	Protein_coding	No_correlation	Intra		No	No	No
AC079354.1_ENSG00000182329	AC079354-1	Protein_coding	M1AP_ENSG00000159374	M1AP	Protein_coding	No_correlation	Intra		No	No	Yes
AC079354.1_ENSG00000182329	AC079354-1	Protein_coding	MACC1_ENSG00000183742	MACC1	Protein_coding	No_correlation	Intra		No	No	Yes
AC079354.1_ENSG00000182329	AC079354-1	Protein_coding	MAFF_ENSG00000185022	MAFF	Transcription_factor	No_correlation	Inter		No	No	No
AC079354.1_ENSG00000182329	AC079354-1	Protein_coding	MAGEB17_ENSG00000182798	MAGEB17	Protein_coding	No_correlation	Intra		No	No	No
AC079354.1_ENSG00000182329	AC079354-1	Protein_coding	MAP4K1_ENSG00000104814	MAP4K1	Protein_coding	No_correlation	Intra		No	No	No
AC079354.1_ENSG00000182329	AC079354-1	Protein_coding	MATK_ENSG00000007264	MATK	Protein_coding	No_correlation	Intra		No	No	Yes
AC079354.1_ENSG00000182329	AC079354-1	Protein_coding	MBOAT4_ENSG00000177669	MBOAT4	Protein_coding	No_correlation	Intra		No	No	No
AC079354.1_ENSG00000182329	AC079354-1	Protein_coding	MCF2L2_ENSG00000053524	MCF2L2	Protein_coding	No_correlation	Intra		No	No	No
AC079354.1_ENSG00000182329	AC079354-1	Protein_coding	MCHR1_ENSG00000128285	MCHR1	Protein_coding	No_correlation	Intra		No	No	No
AC079354.1_ENSG00000182329	AC079354-1	Protein_coding	MCOLN2_ENSG00000153898	MCOLN2	Protein_coding	No_correlation	Intra		No	No	No
AC079354.1_ENSG00000182329	AC079354-1	Protein_coding	MEDAG_ENSG00000102802	MEDAG	Protein_coding	No_correlation	Intra		No	No	No
AC079354.1_ENSG00000182329	AC079354-1	Protein_coding	MEI1_ENSG00000167077	MEI1	Protein_coding	No_correlation	Intra		No	No	No
AC079354.1_ENSG00000182329	AC079354-1	Protein_coding	MEI4_ENSG00000269964	MEI4	Protein_coding	No_correlation	Intra		No	No	No
AC079354.1_ENSG00000182329	AC079354-1	Protein_coding	METTL7B_ENSG00000170439	METTL7B	Protein_coding	No_correlation	Intra		No	No	No
AC079354.1_ENSG00000182329	AC079354-1	Protein_coding	MFSD6L_ENSG00000185156	MFSD6L	Protein_coding	No_correlation	Intra		No	No	No
AC079354.1_ENSG00000182329	AC079354-1	Protein_coding	MGAT5B_ENSG00000167889	MGAT5B	Protein_coding	No_correlation	Intra		No	No	No
AC079354.1_ENSG00000182329	AC079354-1	Protein_coding	MIAT_ENSG00000225783	MIAT	lncRNA	No_correlation	Inter		No	No	Yes
AC079354.1_ENSG00000182329	AC079354-1	Protein_coding	MID1IP1_ENSG00000165175	MID1IP1	Protein_coding	No_correlation	Intra		No	No	No
AC079354.1_ENSG00000182329	AC079354-1	Protein_coding	MIR105_hsa.miR.105.002167	MIR105	miRNA	No_correlation	Inter		No	No	No
AC079354.1_ENSG00000182329	AC079354-1	Protein_coding	MIR1203_hsa.miR.1203.002877	MIR1203	miRNA	No_correlation	Inter		No	No	No
AC079354.1_ENSG00000182329	AC079354-1	Protein_coding	MIR1236_hsa.miR.1236.002761	MIR1236	miRNA	No_correlation	Inter		No	No	No
AC079354.1_ENSG00000182329	AC079354-1	Protein_coding	MIR1238_hsa.miR.1238.002927	MIR1238	miRNA	No_correlation	Inter		No	No	No
AC079354.1_ENSG00000182329	AC079354-1	Protein_coding	MIR1247_hsa.miR.1247.002893	MIR1247	miRNA	No_correlation	Inter		No	No	No
AC079354.1_ENSG00000182329	AC079354-1	Protein_coding	MIR1262_hsa.miR.1262.002852	MIR1262	miRNA	No_correlation	Inter		No	No	No
AC079354.1_ENSG00000182329	AC079354-1	Protein_coding	MIR137_mmu.miR.137.001129	MIR137	miRNA	No_correlation	Inter		No	No	No
AC079354.1_ENSG00000182329	AC079354-1	Protein_coding	MIR16.2_hsa.miR.16.2.002171	MIR16	miRNA	No_correlation	Inter		No	No	No
AC079354.1_ENSG00000182329	AC079354-1	Protein_coding	MIR182_hsa.miR.182.000483	MIR182	miRNA	No_correlation	Inter		No	No	No
AC079354.1_ENSG00000182329	AC079354-1	Protein_coding	MIR185_hsa.miR.185.002104	MIR185	miRNA	No_correlation	Inter		No	No	No
AC079354.1_ENSG00000182329	AC079354-1	Protein_coding	MIR190b_hsa.miR.190b.002263	MIR190b	miRNA	No_correlation	Inter		No	No	No
AC079354.1_ENSG00000182329	AC079354-1	Protein_coding	MIR196b_hsa.miR.196b.002215	MIR196b	miRNA	No_correlation	Inter		No	No	No
AC079354.1_ENSG00000182329	AC079354-1	Protein_coding	MIR219.2.3p_hsa.miR.219.2.3p.002390	MIR219	miRNA	No_correlation	Inter		No	No	No
AC079354.1_ENSG00000182329	AC079354-1	Protein_coding	MIR299.5p_hsa.miR.299.5p.000600	MIR299	miRNA	No_correlation	Inter		No	No	No
AC079354.1_ENSG00000182329	AC079354-1	Protein_coding	MIR302c_hsa.miR.302c.000534	MIR302c	miRNA	No_correlation	Inter		No	No	No
AC079354.1_ENSG00000182329	AC079354-1	Protein_coding	MIR30b_hsa.miR.30b.002129	MIR30b	miRNA	No_correlation	Inter		No	No	No
AC079354.1_ENSG00000182329	AC079354-1	Protein_coding	MIR31_hsa.miR.31.002279	MIR31	miRNA	No_correlation	Inter		No	No	No
AC079354.1_ENSG00000182329	AC079354-1	Protein_coding	MIR369.3p_hsa.miR.369.3p.000557	MIR369	miRNA	No_correlation	Inter		No	No	No
AC079354.1_ENSG00000182329	AC079354-1	Protein_coding	MIR373_hsa.miR.373.000561	MIR373	miRNA	No_correlation	Inter		No	No	No
AC079354.1_ENSG00000182329	AC079354-1	Protein_coding	MIR375_hsa.miR.375.000564	MIR375	miRNA	No_correlation	Inter		No	No	No
AC079354.1_ENSG00000182329	AC079354-1	Protein_coding	MIR377_hsa.miR.377.000566	MIR377	miRNA	No_correlation	Inter		No	No	No
AC079354.1_ENSG00000182329	AC079354-1	Protein_coding	MIR409.5p_hsa.miR.409.5p.002331	MIR409	miRNA	No_correlation	Inter		No	No	No
AC079354.1_ENSG00000182329	AC079354-1	Protein_coding	MIR411_hsa.miR.411.002238	MIR411	miRNA	No_correlation	Inter		No	No	No
AC079354.1_ENSG00000182329	AC079354-1	Protein_coding	MIR429_hsa.miR.429.001024	MIR429	miRNA	No_correlation	Inter		No	No	No
AC079354.1_ENSG00000182329	AC079354-1	Protein_coding	MIR432_hsa.miR.432.001026	MIR432	miRNA	No_correlation	Inter		No	No	No
AC079354.1_ENSG00000182329	AC079354-1	Protein_coding	MIR497_hsa.miR.497.002368	MIR497	miRNA	No_correlation	Inter		No	No	No
AC079354.1_ENSG00000182329	AC079354-1	Protein_coding	MIR500_hsa.miR.500.001046	MIR500	miRNA	No_correlation	Inter		No	No	No
AC079354.1_ENSG00000182329	AC079354-1	Protein_coding	MIR516b_hsa.miR.516b.001150	MIR516b	miRNA	No_correlation	Inter		No	No	No
AC079354.1_ENSG00000182329	AC079354-1	Protein_coding	MIR518f_hsa.miR.518f.002387	MIR518f	miRNA	No_correlation	Inter		No	No	No
AC079354.1_ENSG00000182329	AC079354-1	Protein_coding	MIR525.3p_hsa.miR.525.3p.002385	MIR525	miRNA	No_correlation	Inter		No	No	No
AC079354.1_ENSG00000182329	AC079354-1	Protein_coding	MIR542.5p_hsa.miR.542.5p.002240	MIR542	miRNA	No_correlation	Inter		No	No	No
AC079354.1_ENSG00000182329	AC079354-1	Protein_coding	MIR548H_hsa.miR.548H.002816	MIR548H	miRNA	No_correlation	Inter		No	No	No
AC079354.1_ENSG00000182329	AC079354-1	Protein_coding	MIR551b_hsa.miR.551b.002346	MIR551b	miRNA	No_correlation	Inter		No	No	No
AC079354.1_ENSG00000182329	AC079354-1	Protein_coding	MIR557_hsa.miR.557.001525	MIR557	miRNA	No_correlation	Inter		No	No	No
AC079354.1_ENSG00000182329	AC079354-1	Protein_coding	MIR569_hsa.miR.569.001536	MIR569	miRNA	No_correlation	Inter		No	No	No
AC079354.1_ENSG00000182329	AC079354-1	Protein_coding	MIR585_hsa.miR.585.001625	MIR585	miRNA	No_correlation	Inter		No	No	No
AC079354.1_ENSG00000182329	AC079354-1	Protein_coding	MIR588_hsa.miR.588.001542	MIR588	miRNA	No_correlation	Inter		No	No	No
AC079354.1_ENSG00000182329	AC079354-1	Protein_coding	MIR591_hsa.miR.591.001545	MIR591	miRNA	No_correlation	Inter		No	No	No
AC079354.1_ENSG00000182329	AC079354-1	Protein_coding	MIR593_hsa.miR.593.002411	MIR593	miRNA	No_correlation	Inter		No	No	No
AC079354.1_ENSG00000182329	AC079354-1	Protein_coding	MIR595_hsa.miR.595.001987	MIR595	miRNA	No_correlation	Inter		No	No	No
AC079354.1_ENSG00000182329	AC079354-1	Protein_coding	MIR599_hsa.miR.599.001554	MIR599	miRNA	No_correlation	Inter		No	No	No
AC079354.1_ENSG00000182329	AC079354-1	Protein_coding	MIR605_hsa.miR.605.001568	MIR605	miRNA	No_correlation	Inter		No	No	No
AC079354.1_ENSG00000182329	AC079354-1	Protein_coding	MIR622_hsa.miR.622.001553	MIR622	miRNA	No_correlation	Inter		No	No	No
AC079354.1_ENSG00000182329	AC079354-1	Protein_coding	MIR624_hsa.miR.624.001557	MIR624	miRNA	No_correlation	Inter		No	No	No
AC079354.1_ENSG00000182329	AC079354-1	Protein_coding	MIR626_hsa.miR.626.001559	MIR626	miRNA	No_correlation	Inter		No	No	No
AC079354.1_ENSG00000182329	AC079354-1	Protein_coding	MIR627_hsa.miR.627.001560	MIR627	miRNA	No_correlation	Inter		No	No	No
AC079354.1_ENSG00000182329	AC079354-1	Protein_coding	MIR633_hsa.miR.633.001574	MIR633	miRNA	No_correlation	Inter		No	No	No
AC079354.1_ENSG00000182329	AC079354-1	Protein_coding	MIR639_hsa.miR.639.001583	MIR639	miRNA	No_correlation	Inter		No	No	No
AC079354.1_ENSG00000182329	AC079354-1	Protein_coding	MIR646_hsa.miR.646.001599	MIR646	miRNA	No_correlation	Inter		No	No	No
AC079354.1_ENSG00000182329	AC079354-1	Protein_coding	MIR658_hsa.miR.658.001513	MIR658	miRNA	No_correlation	Inter		No	No	No
AC079354.1_ENSG00000182329	AC079354-1	Protein_coding	MIR668_hsa.miR.668.001992	MIR668	miRNA	No_correlation	Inter		No	No	No
AC079354.1_ENSG00000182329	AC079354-1	Protein_coding	MIR765_hsa.miR.765.002643	MIR765	miRNA	No_correlation	Inter		No	No	No
AC079354.1_ENSG00000182329	AC079354-1	Protein_coding	MIR767.3p_hsa.miR.767.3p.001995	MIR767	miRNA	No_correlation	Inter		No	No	No
AC079354.1_ENSG00000182329	AC079354-1	Protein_coding	MIR885.3p_hsa.miR.885.3p.002372	MIR885	miRNA	No_correlation	Inter		No	No	No
AC079354.1_ENSG00000182329	AC079354-1	Protein_coding	MIR922_hsa.miR.922.002152	MIR922	miRNA	No_correlation	Inter		No	No	No
AC079354.1_ENSG00000182329	AC079354-1	Protein_coding	MIR936_hsa.miR.936.002179	MIR936	miRNA	No_correlation	Inter		No	No	No
AC079354.1_ENSG00000182329	AC079354-1	Protein_coding	MIR96_hsa.miR.96.002140	MIR96	miRNA	No_correlation	Inter		No	No	No
AC079354.1_ENSG00000182329	AC079354-1	Protein_coding	MIXL1_ENSG00000185155	MIXL1	Transcription_factor	No_correlation	Inter		No	No	Yes
AC079354.1_ENSG00000182329	AC079354-1	Protein_coding	MKRN3_ENSG00000179455	MKRN3	Protein_coding	No_correlation	Intra		No	No	No
AC079354.1_ENSG00000182329	AC079354-1	Protein_coding	MLC1_ENSG00000100427	MLC1	Protein_coding	No_correlation	Intra		No	No	Yes
AC079354.1_ENSG00000182329	AC079354-1	Protein_coding	MLXIPL_ENSG00000009950	MLXIPL	Transcription_factor	No_correlation	Inter		No	No	Yes
AC079354.1_ENSG00000182329	AC079354-1	Protein_coding	MMP25_ENSG00000008516	MMP25	Protein_coding	No_correlation	Intra		No	No	No
AC079354.1_ENSG00000182329	AC079354-1	Protein_coding	MMP8_ENSG00000118113	MMP8	Protein_coding	No_correlation	Intra		No	No	No
AC079354.1_ENSG00000182329	AC079354-1	Protein_coding	MMP9_ENSG00000100985	MMP9	Protein_coding	No_correlation	Intra		No	No	No
AC079354.1_ENSG00000182329	AC079354-1	Protein_coding	MOG_ENSG00000204655	MOG	Protein_coding	No_correlation	Intra		No	No	No
AC079354.1_ENSG00000182329	AC079354-1	Protein_coding	MPEG1_ENSG00000197629	MPEG1	Protein_coding	No_correlation	Intra		No	No	Yes
AC079354.1_ENSG00000182329	AC079354-1	Protein_coding	MPO_ENSG00000005381	MPO	Protein_coding	No_correlation	Intra		No	No	No
AC079354.1_ENSG00000182329	AC079354-1	Protein_coding	MRC1L1_ENSG00000183748	MRC1L1	Protein_coding	No_correlation	Intra		No	No	No
AC079354.1_ENSG00000182329	AC079354-1	Protein_coding	MREG_ENSG00000118242	MREG	Protein_coding	No_correlation	Intra		No	No	No
AC079354.1_ENSG00000182329	AC079354-1	Protein_coding	MROH9_ENSG00000117501	MROH9	Protein_coding	No_correlation	Intra		No	No	No
AC079354.1_ENSG00000182329	AC079354-1	Protein_coding	MS4A1_ENSG00000156738	MS4A1	Protein_coding	No_correlation	Intra		No	No	No
AC079354.1_ENSG00000182329	AC079354-1	Protein_coding	MS4A4E_ENSG00000214787	MS4A4E	Protein_coding	No_correlation	Intra		No	No	No
AC079354.1_ENSG00000182329	AC079354-1	Protein_coding	MS4A6A_ENSG00000110077	MS4A6A	Protein_coding	No_correlation	Intra		No	No	No
AC079354.1_ENSG00000182329	AC079354-1	Protein_coding	MSLN_ENSG00000102854	MSLN	Protein_coding	No_correlation	Intra		No	No	No
AC079354.1_ENSG00000182329	AC079354-1	Protein_coding	MT1G_ENSG00000125144	MT1G	Protein_coding	No_correlation	Intra		No	No	No
AC079354.1_ENSG00000182329	AC079354-1	Protein_coding	MT1H_ENSG00000205358	MT1H	Protein_coding	No_correlation	Intra		No	No	No
AC079354.1_ENSG00000182329	AC079354-1	Protein_coding	MT3_ENSG00000087250	MT3	Protein_coding	No_correlation	Intra		No	No	No
AC079354.1_ENSG00000182329	AC079354-1	Protein_coding	MUC16_ENSG00000181143	MUC16	Protein_coding	No_correlation	Intra		No	No	No
AC079354.1_ENSG00000182329	AC079354-1	Protein_coding	MUC19_ENSG00000205592	MUC19	Protein_coding	No_correlation	Intra		No	No	No
AC079354.1_ENSG00000182329	AC079354-1	Protein_coding	MUC6_ENSG00000184956	MUC6	Protein_coding	CTRL	Intra		No	No	No
AC079354.1_ENSG00000182329	AC079354-1	Protein_coding	MUSK_ENSG00000030304	MUSK	Protein_coding	No_correlation	Intra		No	No	No
AC079354.1_ENSG00000182329	AC079354-1	Protein_coding	MXRA5_ENSG00000101825	MXRA5	Protein_coding	No_correlation	Intra		No	No	No
AC079354.1_ENSG00000182329	AC079354-1	Protein_coding	MYB_ENSG00000118513	MYB	Transcription_factor	No_correlation	Inter		No	No	No
AC079354.1_ENSG00000182329	AC079354-1	Protein_coding	MYBPHL_ENSG00000221986	MYBPHL	Protein_coding	No_correlation	Intra		No	No	No
AC079354.1_ENSG00000182329	AC079354-1	Protein_coding	MYCBPAP_ENSG00000136449	MYCBPAP	Protein_coding	No_correlation	Intra		No	No	No
AC079354.1_ENSG00000182329	AC079354-1	Protein_coding	MYCL_ENSG00000116990	MYCL	Transcription_factor	No_correlation	Inter		No	No	No
AC079354.1_ENSG00000182329	AC079354-1	Protein_coding	MYEOV_ENSG00000172927	MYEOV	Protein_coding	No_correlation	Intra		No	No	No
AC079354.1_ENSG00000182329	AC079354-1	Protein_coding	MYF6_ENSG00000111046	MYF6	Transcription_factor	No_correlation	Inter		No	No	No
AC079354.1_ENSG00000182329	AC079354-1	Protein_coding	MYH6_ENSG00000197616	MYH6	Protein_coding	No_correlation	Intra		No	No	No
AC079354.1_ENSG00000182329	AC079354-1	Protein_coding	MYL1_ENSG00000168530	MYL1	Protein_coding	No_correlation	Intra		No	No	No
AC079354.1_ENSG00000182329	AC079354-1	Protein_coding	MYL4_ENSG00000198336	MYL4	Protein_coding	No_correlation	Intra		No	No	No
AC079354.1_ENSG00000182329	AC079354-1	Protein_coding	MYO1A_ENSG00000166866	MYO1A	Protein_coding	No_correlation	Intra		No	No	No
AC079354.1_ENSG00000182329	AC079354-1	Protein_coding	MYO1F_ENSG00000142347	MYO1F	Protein_coding	No_correlation	Intra		No	No	Yes
AC079354.1_ENSG00000182329	AC079354-1	Protein_coding	MYO1G_ENSG00000136286	MYO1G	Protein_coding	No_correlation	Intra		No	No	Yes
AC079354.1_ENSG00000182329	AC079354-1	Protein_coding	MYO3B_ENSG00000071909	MYO3B	Protein_coding	No_correlation	Intra		No	No	No
AC079354.1_ENSG00000182329	AC079354-1	Protein_coding	MYOC_ENSG00000034971	MYOC	Protein_coding	No_correlation	Intra		No	No	No
AC079354.1_ENSG00000182329	AC079354-1	Protein_coding	MYZAP_ENSG00000263155	MYZAP	Protein_coding	No_correlation	Intra		No	No	No
AC079354.1_ENSG00000182329	AC079354-1	Protein_coding	MZB1_ENSG00000170476	MZB1	Protein_coding	No_correlation	Intra		No	No	Yes
AC079354.1_ENSG00000182329	AC079354-1	Protein_coding	NAMPTL_ENSG00000229644	NAMPTL	Protein_coding	No_correlation	Intra		No	No	No
AC079354.1_ENSG00000182329	AC079354-1	Protein_coding	NCCRP1_ENSG00000188505	NCCRP1	Protein_coding	No_correlation	Intra		No	No	No
AC079354.1_ENSG00000182329	AC079354-1	Protein_coding	NCF1_ENSG00000158517	NCF1	Protein_coding	No_correlation	Intra		No	No	No
AC079354.1_ENSG00000182329	AC079354-1	Protein_coding	NCKAP1L_ENSG00000123338	NCKAP1L	Protein_coding	No_correlation	Intra		No	No	Yes
AC079354.1_ENSG00000182329	AC079354-1	Protein_coding	NCR1_ENSG00000189430	NCR1	Protein_coding	No_correlation	Intra		No	No	No
AC079354.1_ENSG00000182329	AC079354-1	Protein_coding	NCR3_ENSG00000204475	NCR3	Protein_coding	No_correlation	Intra		No	No	No
AC079354.1_ENSG00000182329	AC079354-1	Protein_coding	NDC80_ENSG00000080986	NDC80	Protein_coding	No_correlation	Intra		No	No	No
AC079354.1_ENSG00000182329	AC079354-1	Protein_coding	NDST3_ENSG00000164100	NDST3	Protein_coding	No_correlation	Intra		No	No	No
AC079354.1_ENSG00000182329	AC079354-1	Protein_coding	NEB_ENSG00000183091	NEB	Protein_coding	No_correlation	Intra		No	No	No
AC079354.1_ENSG00000182329	AC079354-1	Protein_coding	NECAB2_ENSG00000103154	NECAB2	Protein_coding	No_correlation	Intra		No	No	No
AC079354.1_ENSG00000182329	AC079354-1	Protein_coding	NEK5_ENSG00000197168	NEK5	Protein_coding	No_correlation	Intra		No	No	Yes
AC079354.1_ENSG00000182329	AC079354-1	Protein_coding	NELL2_ENSG00000184613	NELL2	Protein_coding	No_correlation	Intra		No	No	No
AC079354.1_ENSG00000182329	AC079354-1	Protein_coding	NFAM1_ENSG00000235568	NFAM1	Protein_coding	No_correlation	Intra		No	No	No
AC079354.1_ENSG00000182329	AC079354-1	Protein_coding	NHLRC4_ENSG00000257108	NHLRC4	Protein_coding	No_correlation	Intra		No	No	No
AC079354.1_ENSG00000182329	AC079354-1	Protein_coding	NIPAL1_ENSG00000163293	NIPAL1	Protein_coding	No_correlation	Intra		No	No	No
AC079354.1_ENSG00000182329	AC079354-1	Protein_coding	NKAIN2_ENSG00000188580	NKAIN2	Protein_coding	No_correlation	Intra		No	No	No
AC079354.1_ENSG00000182329	AC079354-1	Protein_coding	NKG7_ENSG00000105374	NKG7	Protein_coding	No_correlation	Intra		No	No	No
AC079354.1_ENSG00000182329	AC079354-1	Protein_coding	NKX2-3_ENSG00000119919	NKX2-3	Transcription_factor	No_correlation	Inter		No	No	No
AC079354.1_ENSG00000182329	AC079354-1	Protein_coding	NLRP11_ENSG00000179873	NLRP11	Protein_coding	No_correlation	Intra		No	No	No
AC079354.1_ENSG00000182329	AC079354-1	Protein_coding	NLRP14_ENSG00000158077	NLRP14	Protein_coding	No_correlation	Intra		No	No	Yes
AC079354.1_ENSG00000182329	AC079354-1	Protein_coding	NLRP2_ENSG00000022556	NLRP2	Protein_coding	No_correlation	Intra		No	No	No
AC079354.1_ENSG00000182329	AC079354-1	Protein_coding	NLRP3_ENSG00000162711	NLRP3	Protein_coding	No_correlation	Intra		No	No	Yes
AC079354.1_ENSG00000182329	AC079354-1	Protein_coding	NLRP6_ENSG00000174885	NLRP6	Protein_coding	No_correlation	Intra		No	No	No
AC079354.1_ENSG00000182329	AC079354-1	Protein_coding	NLRP7_ENSG00000167634	NLRP7	Protein_coding	No_correlation	Intra		No	No	No
AC079354.1_ENSG00000182329	AC079354-1	Protein_coding	NLRP9_ENSG00000185792	NLRP9	Protein_coding	No_correlation	Intra		No	No	No
AC079354.1_ENSG00000182329	AC079354-1	Protein_coding	NME8_ENSG00000086288	NME8	Protein_coding	No_correlation	Intra		No	No	No
AC079354.1_ENSG00000182329	AC079354-1	Protein_coding	NMNAT2_ENSG00000157064	NMNAT2	Protein_coding	No_correlation	Intra		No	No	No
AC079354.1_ENSG00000182329	AC079354-1	Protein_coding	NPAS4_ENSG00000174576	NPAS4	Transcription_factor	No_correlation	Inter		No	No	No
AC079354.1_ENSG00000182329	AC079354-1	Protein_coding	NPFFR2_ENSG00000056291	NPFFR2	Protein_coding	No_correlation	Intra		No	No	Yes
AC079354.1_ENSG00000182329	AC079354-1	Protein_coding	NPPB_ENSG00000120937	NPPB	Protein_coding	No_correlation	Intra		No	No	Yes
AC079354.1_ENSG00000182329	AC079354-1	Protein_coding	NPPC_ENSG00000163273	NPPC	Protein_coding	No_correlation	Intra		No	No	No
AC079354.1_ENSG00000182329	AC079354-1	Protein_coding	NPTX2_ENSG00000106236	NPTX2	Protein_coding	No_correlation	Intra		No	No	Yes
AC079354.1_ENSG00000182329	AC079354-1	Protein_coding	NPY4R_ENSG00000204174	NPY4R	Protein_coding	No_correlation	Intra		No	No	No
AC079354.1_ENSG00000182329	AC079354-1	Protein_coding	NR4A1_ENSG00000123358	NR4A1	Transcription_factor	No_correlation	Inter		No	No	No
AC079354.1_ENSG00000182329	AC079354-1	Protein_coding	NR4A3_ENSG00000119508	NR4A3	Transcription_factor	No_correlation	Inter		No	No	Yes
AC079354.1_ENSG00000182329	AC079354-1	Protein_coding	NRK_ENSG00000123572	NRK	Protein_coding	No_correlation	Intra		No	No	No
AC079354.1_ENSG00000182329	AC079354-1	Protein_coding	NRTN_ENSG00000171119	NRTN	Protein_coding	No_correlation	Intra		No	No	No
AC079354.1_ENSG00000182329	AC079354-1	Protein_coding	NSG1_ENSG00000168824	NSG1	Protein_coding	No_correlation	Intra		No	No	No
AC079354.1_ENSG00000182329	AC079354-1	Protein_coding	NSG2_ENSG00000170091	NSG2	Protein_coding	No_correlation	Intra		No	No	No
AC079354.1_ENSG00000182329	AC079354-1	Protein_coding	NT5DC2_ENSG00000168268	NT5DC2	Protein_coding	CTRL	Intra		No	No	No
AC079354.1_ENSG00000182329	AC079354-1	Protein_coding	NTN1_ENSG00000065320	NTN1	Protein_coding	No_correlation	Intra		No	No	No
AC079354.1_ENSG00000182329	AC079354-1	Protein_coding	NTN5_ENSG00000142233	NTN5	Protein_coding	No_correlation	Intra		No	No	No
AC079354.1_ENSG00000182329	AC079354-1	Protein_coding	NUGGC_ENSG00000189233	NUGGC	Protein_coding	No_correlation	Intra		No	No	Yes
AC079354.1_ENSG00000182329	AC079354-1	Protein_coding	NUP210_ENSG00000132182	NUP210	Protein_coding	No_correlation	Intra		No	No	No
AC079354.1_ENSG00000182329	AC079354-1	Protein_coding	NYAP2_ENSG00000144460	NYAP2	Protein_coding	No_correlation	Intra		No	No	No
AC079354.1_ENSG00000182329	AC079354-1	Protein_coding	OCLN_ENSG00000197822	OCLN	Protein_coding	No_correlation	Intra		No	No	No
AC079354.1_ENSG00000182329	AC079354-1	Protein_coding	OR1Q1_ENSG00000165202	OR1Q1	Protein_coding	No_correlation	Intra		No	No	No
AC079354.1_ENSG00000182329	AC079354-1	Protein_coding	OR2H2_ENSG00000204657	OR2H2	Protein_coding	No_correlation	Intra		No	No	No
AC079354.1_ENSG00000182329	AC079354-1	Protein_coding	ORM2_ENSG00000228278	ORM2	Protein_coding	No_correlation	Intra		No	No	No
AC079354.1_ENSG00000182329	AC079354-1	Protein_coding	OTOGL_ENSG00000165899	OTOGL	Protein_coding	No_correlation	Intra		No	No	No
AC079354.1_ENSG00000182329	AC079354-1	Protein_coding	OXGR1_ENSG00000165621	OXGR1	Protein_coding	No_correlation	Intra		No	No	Yes
AC079354.1_ENSG00000182329	AC079354-1	Protein_coding	P2RY10_ENSG00000078589	P2RY10	Protein_coding	No_correlation	Intra		No	No	No
AC079354.1_ENSG00000182329	AC079354-1	Protein_coding	P2RY12_ENSG00000169313	P2RY12	Protein_coding	No_correlation	Intra		No	No	Yes
AC079354.1_ENSG00000182329	AC079354-1	Protein_coding	P2RY13_ENSG00000181631	P2RY13	Protein_coding	No_correlation	Intra		No	No	No
AC079354.1_ENSG00000182329	AC079354-1	Protein_coding	P2RY2_ENSG00000175591	P2RY2	Protein_coding	No_correlation	Intra		No	No	Yes
AC079354.1_ENSG00000182329	AC079354-1	Protein_coding	PAH_ENSG00000171759	PAH	Protein_coding	No_correlation	Intra		No	No	No
AC079354.1_ENSG00000182329	AC079354-1	Protein_coding	PAPLN_ENSG00000100767	PAPLN	Protein_coding	No_correlation	Intra		No	No	Yes
AC079354.1_ENSG00000182329	AC079354-1	Protein_coding	PARP15_ENSG00000173200	PARP15	Protein_coding	No_correlation	Intra		No	No	Yes
AC079354.1_ENSG00000182329	AC079354-1	Protein_coding	PARP8_ENSG00000151883	PARP8	Protein_coding	No_correlation	Intra		No	No	No
AC079354.1_ENSG00000182329	AC079354-1	Protein_coding	PARVG_ENSG00000138964	PARVG	Protein_coding	No_correlation	Intra		No	No	No
AC079354.1_ENSG00000182329	AC079354-1	Protein_coding	PATL2_ENSG00000229474	PATL2	Protein_coding	No_correlation	Intra		No	No	Yes
AC079354.1_ENSG00000182329	AC079354-1	Protein_coding	PAX5_ENSG00000196092	PAX5	Transcription_factor	No_correlation	Inter		No	No	Yes
AC079354.1_ENSG00000182329	AC079354-1	Protein_coding	PBX4_ENSG00000105717	PBX4	Transcription_factor	No_correlation	Inter		No	No	No
AC079354.1_ENSG00000182329	AC079354-1	Protein_coding	PCDH20_ENSG00000197991	PCDH20	Protein_coding	No_correlation	Intra		No	No	Yes
AC079354.1_ENSG00000182329	AC079354-1	Protein_coding	PCED1B_ENSG00000179715	PCED1B	Protein_coding	No_correlation	Intra		No	No	Yes
AC079354.1_ENSG00000182329	AC079354-1	Protein_coding	PCK1_ENSG00000124253	PCK1	Protein_coding	CTRL	Intra		No	No	No
AC079354.1_ENSG00000182329	AC079354-1	Protein_coding	PCNXL2_ENSG00000135749	PCNXL2	Protein_coding	No_correlation	Intra		No	No	No
AC079354.1_ENSG00000182329	AC079354-1	Protein_coding	PCYT1B_ENSG00000102230	PCYT1B	Protein_coding	No_correlation	Intra		No	No	No
AC079354.1_ENSG00000182329	AC079354-1	Protein_coding	PDE4D_ENSG00000113448	PDE4D	Protein_coding	No_correlation	Intra		No	No	Yes
AC079354.1_ENSG00000182329	AC079354-1	Protein_coding	PDE6G_ENSG00000185527	PDE6G	Protein_coding	No_correlation	Intra		No	No	No
AC079354.1_ENSG00000182329	AC079354-1	Protein_coding	PDE8B_ENSG00000113231	PDE8B	Protein_coding	No_correlation	Intra		No	No	No
AC079354.1_ENSG00000182329	AC079354-1	Protein_coding	PENK_ENSG00000181195	PENK	Protein_coding	No_correlation	Intra		No	No	Yes
AC079354.1_ENSG00000182329	AC079354-1	Protein_coding	PHACTR3_ENSG00000087495	PHACTR3	Protein_coding	No_correlation	Intra		No	No	No
AC079354.1_ENSG00000182329	AC079354-1	Protein_coding	PI15_ENSG00000137558	PI15	Protein_coding	No_correlation	Intra		No	No	No
AC079354.1_ENSG00000182329	AC079354-1	Protein_coding	PIK3C2G_ENSG00000139144	PIK3C2G	Protein_coding	No_correlation	Intra		No	No	No
AC079354.1_ENSG00000182329	AC079354-1	Protein_coding	PIK3CG_ENSG00000105851	PIK3CG	Protein_coding	No_correlation	Intra		No	No	No
AC079354.1_ENSG00000182329	AC079354-1	Protein_coding	PIK3IP1_ENSG00000100100	PIK3IP1	Protein_coding	No_correlation	Intra		No	No	No
AC079354.1_ENSG00000182329	AC079354-1	Protein_coding	PIK3R5_ENSG00000141506	PIK3R5	Protein_coding	No_correlation	Intra		No	No	Yes
AC079354.1_ENSG00000182329	AC079354-1	Protein_coding	PIK3R6_ENSG00000174083	PIK3R6	Protein_coding	No_correlation	Intra		No	No	Yes
AC079354.1_ENSG00000182329	AC079354-1	Protein_coding	PILRA_ENSG00000085514	PILRA	Protein_coding	No_correlation	Intra		No	No	No
AC079354.1_ENSG00000182329	AC079354-1	Protein_coding	PIM1_ENSG00000137193	PIM1	Protein_coding	No_correlation	Intra		No	No	No
AC079354.1_ENSG00000182329	AC079354-1	Protein_coding	PIM2_ENSG00000102096	PIM2	Protein_coding	No_correlation	Intra		No	No	No
AC079354.1_ENSG00000182329	AC079354-1	Protein_coding	PIRT_ENSG00000233670	PIRT	Protein_coding	No_correlation	Intra		No	No	No
AC079354.1_ENSG00000182329	AC079354-1	Protein_coding	PKIB_ENSG00000135549	PKIB	Protein_coding	No_correlation	Intra		No	No	No
AC079354.1_ENSG00000182329	AC079354-1	Protein_coding	PLA2G12B_ENSG00000138308	PLA2G12B	Protein_coding	No_correlation	Intra		No	No	No
AC079354.1_ENSG00000182329	AC079354-1	Protein_coding	PLA2G2D_ENSG00000117215	PLA2G2D	Protein_coding	No_correlation	Intra		No	No	No
AC079354.1_ENSG00000182329	AC079354-1	Protein_coding	PLA2G7_ENSG00000146070	PLA2G7	Protein_coding	No_correlation	Intra		No	No	Yes
AC079354.1_ENSG00000182329	AC079354-1	Protein_coding	PLAC8_ENSG00000145287	PLAC8	Protein_coding	No_correlation	Intra		No	No	Yes
AC079354.1_ENSG00000182329	AC079354-1	Protein_coding	PLCH2_ENSG00000149527	PLCH2	Protein_coding	No_correlation	Intra		No	No	No
AC079354.1_ENSG00000182329	AC079354-1	Protein_coding	PLD4_ENSG00000166428	PLD4	Protein_coding	No_correlation	Intra		No	No	No
AC079354.1_ENSG00000182329	AC079354-1	Protein_coding	PNLDC1_ENSG00000146453	PNLDC1	Protein_coding	No_correlation	Intra		No	No	No
AC079354.1_ENSG00000182329	AC079354-1	Protein_coding	PNOC_ENSG00000168081	PNOC	Protein_coding	No_correlation	Intra		No	No	No
AC079354.1_ENSG00000182329	AC079354-1	Protein_coding	PNRC2_ENSG00000215700	PNRC2	Protein_coding	No_correlation	Intra		No	No	No
AC079354.1_ENSG00000182329	AC079354-1	Protein_coding	POU2AF1_ENSG00000110777	POU2AF1	Transcription_factor	No_correlation	Inter		No	No	No
AC079354.1_ENSG00000182329	AC079354-1	Protein_coding	POU2F2_ENSG00000028277	POU2F2	Transcription_factor	No_correlation	Inter		No	No	No
AC079354.1_ENSG00000182329	AC079354-1	Protein_coding	PPAPDC1A_ENSG00000203805	PPAPDC1A	Protein_coding	No_correlation	Intra		No	No	No
AC079354.1_ENSG00000182329	AC079354-1	Protein_coding	PPIAL4G_ENSG00000236334	PPIAL4G	Protein_coding	No_correlation	Intra		No	No	No
AC079354.1_ENSG00000182329	AC079354-1	Protein_coding	PPP2R2B_ENSG00000156475	PPP2R2B	Protein_coding	No_correlation	Intra		No	No	Yes
AC079354.1_ENSG00000182329	AC079354-1	Protein_coding	PRAM1_ENSG00000133246	PRAM1	Protein_coding	No_correlation	Intra		No	No	No
AC079354.1_ENSG00000182329	AC079354-1	Protein_coding	PRDM1_ENSG00000057657	PRDM1	Transcription_factor	No_correlation	Inter		No	No	No
AC079354.1_ENSG00000182329	AC079354-1	Protein_coding	PRED60_ENSG00000267883	PRED60	Protein_coding	CTRL	Intra		No	No	No
AC079354.1_ENSG00000182329	AC079354-1	Protein_coding	PRELP_ENSG00000188783	PRELP	Protein_coding	No_correlation	Intra		No	No	No
AC079354.1_ENSG00000182329	AC079354-1	Protein_coding	PRF1_ENSG00000180644	PRF1	Protein_coding	No_correlation	Intra		No	No	Yes
AC079354.1_ENSG00000182329	AC079354-1	Protein_coding	PRKCB_ENSG00000166501	PRKCB	Protein_coding	No_correlation	Intra		No	No	No
AC079354.1_ENSG00000182329	AC079354-1	Protein_coding	PRKCQ_ENSG00000065675	PRKCQ	Protein_coding	No_correlation	Intra		No	No	Yes
AC079354.1_ENSG00000182329	AC079354-1	Protein_coding	PRKCQ-AS1_ENSG00000237943	PRKCQ-AS1	lncRNA	No_correlation	Inter		No	No	No
AC079354.1_ENSG00000182329	AC079354-1	Protein_coding	PRKG2_ENSG00000138669	PRKG2	Protein_coding	No_correlation	Intra		No	No	No
AC079354.1_ENSG00000182329	AC079354-1	Protein_coding	PRMT8_ENSG00000111218	PRMT8	Protein_coding	No_correlation	Intra		No	No	No
AC079354.1_ENSG00000182329	AC079354-1	Protein_coding	PROK1_ENSG00000143125	PROK1	Protein_coding	No_correlation	Intra		No	No	No
AC079354.1_ENSG00000182329	AC079354-1	Protein_coding	PRSS1_ENSG00000204983	PRSS1	Protein_coding	No_correlation	Intra		No	No	No
AC079354.1_ENSG00000182329	AC079354-1	Protein_coding	PRSS45_ENSG00000188086	PRSS45	Protein_coding	No_correlation	Intra		No	No	No
AC079354.1_ENSG00000182329	AC079354-1	Protein_coding	PSCA_ENSG00000167653	PSCA	Protein_coding	No_correlation	Intra		No	No	No
AC079354.1_ENSG00000182329	AC079354-1	Protein_coding	PSD4_ENSG00000125637	PSD4	Protein_coding	No_correlation	Intra		No	No	Yes
AC079354.1_ENSG00000182329	AC079354-1	Protein_coding	PSTPIP1_ENSG00000140368	PSTPIP1	Protein_coding	No_correlation	Intra		No	No	Yes
AC079354.1_ENSG00000182329	AC079354-1	Protein_coding	PSTPIP2_ENSG00000152229	PSTPIP2	Protein_coding	No_correlation	Intra		No	No	Yes
AC079354.1_ENSG00000182329	AC079354-1	Protein_coding	PTAFR_ENSG00000169403	PTAFR	Protein_coding	CTRL	Intra		No	No	Yes
AC079354.1_ENSG00000182329	AC079354-1	Protein_coding	PTGDR_ENSG00000168229	PTGDR	Protein_coding	No_correlation	Intra		No	No	No
AC079354.1_ENSG00000182329	AC079354-1	Protein_coding	PTGER2_ENSG00000125384	PTGER2	Protein_coding	No_correlation	Intra		No	No	Yes
AC079354.1_ENSG00000182329	AC079354-1	Protein_coding	PTGER3_ENSG00000050628	PTGER3	Protein_coding	No_correlation	Intra		No	No	No
AC079354.1_ENSG00000182329	AC079354-1	Protein_coding	PTGFR_ENSG00000122420	PTGFR	Protein_coding	No_correlation	Intra		No	No	Yes
AC079354.1_ENSG00000182329	AC079354-1	Protein_coding	PTPN22_ENSG00000134242	PTPN22	Protein_coding	No_correlation	Intra		No	No	Yes
AC079354.1_ENSG00000182329	AC079354-1	Protein_coding	PTPN6_ENSG00000111679	PTPN6	Protein_coding	No_correlation	Intra		No	No	Yes
AC079354.1_ENSG00000182329	AC079354-1	Protein_coding	PTPN7_ENSG00000143851	PTPN7	Protein_coding	No_correlation	Intra		No	No	Yes
AC079354.1_ENSG00000182329	AC079354-1	Protein_coding	PTPRC_ENSG00000081237	PTPRC	Protein_coding	No_correlation	Intra		No	No	Yes
AC079354.1_ENSG00000182329	AC079354-1	Protein_coding	PTPRCAP_ENSG00000213402	PTPRCAP	Protein_coding	No_correlation	Intra		No	No	Yes
AC079354.1_ENSG00000182329	AC079354-1	Protein_coding	PTPRH_ENSG00000080031	PTPRH	Protein_coding	No_correlation	Intra		No	No	No
AC079354.1_ENSG00000182329	AC079354-1	Protein_coding	PTRH1_ENSG00000187024	PTRH1	Protein_coding	No_correlation	Intra		No	No	No
AC079354.1_ENSG00000182329	AC079354-1	Protein_coding	PTX3_ENSG00000163661	PTX3	Protein_coding	No_correlation	Intra		No	No	No
AC079354.1_ENSG00000182329	AC079354-1	Protein_coding	PYCARD_ENSG00000103490	PYCARD	Protein_coding	No_correlation	Intra		No	No	No
AC079354.1_ENSG00000182329	AC079354-1	Protein_coding	PYHIN1_ENSG00000163564	PYHIN1	Protein_coding	No_correlation	Intra		No	No	No
AC079354.1_ENSG00000182329	AC079354-1	Protein_coding	RAB15_ENSG00000139998	RAB15	Protein_coding	No_correlation	Intra		No	No	No
AC079354.1_ENSG00000182329	AC079354-1	Protein_coding	RAB27B_ENSG00000041353	RAB27B	Protein_coding	No_correlation	Intra		No	No	No
AC079354.1_ENSG00000182329	AC079354-1	Protein_coding	RAB37_ENSG00000172794	RAB37	Protein_coding	No_correlation	Intra		No	No	Yes
AC079354.1_ENSG00000182329	AC079354-1	Protein_coding	RAB39A_ENSG00000179331	RAB39A	Protein_coding	No_correlation	Intra		No	No	No
AC079354.1_ENSG00000182329	AC079354-1	Protein_coding	RAB39B_ENSG00000155961	RAB39B	Protein_coding	No_correlation	Intra		No	No	No
AC079354.1_ENSG00000182329	AC079354-1	Protein_coding	RAB3B_ENSG00000169213	RAB3B	Protein_coding	No_correlation	Intra		No	No	No
AC079354.1_ENSG00000182329	AC079354-1	Protein_coding	RAB3C_ENSG00000152932	RAB3C	Protein_coding	No_correlation	Intra		No	No	Yes
AC079354.1_ENSG00000182329	AC079354-1	Protein_coding	RAC2_ENSG00000128340	RAC2	Protein_coding	No_correlation	Intra		No	No	No
AC079354.1_ENSG00000182329	AC079354-1	Protein_coding	RAMP1_ENSG00000132329	RAMP1	Protein_coding	No_correlation	Intra		No	No	No
AC079354.1_ENSG00000182329	AC079354-1	Protein_coding	RAP1GAP2_ENSG00000132359	RAP1GAP2	Protein_coding	No_correlation	Intra		No	No	Yes
AC079354.1_ENSG00000182329	AC079354-1	Protein_coding	RAPSN_ENSG00000165917	RAPSN	Protein_coding	No_correlation	Intra		No	No	No
AC079354.1_ENSG00000182329	AC079354-1	Protein_coding	RARRES1_ENSG00000118849	RARRES1	Protein_coding	No_correlation	Intra		No	No	Yes
AC079354.1_ENSG00000182329	AC079354-1	Protein_coding	RARRES3_ENSG00000133321	RARRES3	Protein_coding	No_correlation	Intra		No	No	Yes
AC079354.1_ENSG00000182329	AC079354-1	Protein_coding	RASAL3_ENSG00000105122	RASAL3	Protein_coding	No_correlation	Intra		No	No	No
AC079354.1_ENSG00000182329	AC079354-1	Protein_coding	RASGRF1_ENSG00000058335	RASGRF1	Protein_coding	No_correlation	Intra		No	No	Yes
AC079354.1_ENSG00000182329	AC079354-1	Protein_coding	RASSF6_ENSG00000169435	RASSF6	Protein_coding	No_correlation	Intra		No	No	No
AC079354.1_ENSG00000182329	AC079354-1	Protein_coding	RBP4_ENSG00000138207	RBP4	Protein_coding	No_correlation	Intra		No	No	No
AC079354.1_ENSG00000182329	AC079354-1	Protein_coding	RBP5_ENSG00000139194	RBP5	Protein_coding	No_correlation	Intra		No	No	No
AC079354.1_ENSG00000182329	AC079354-1	Protein_coding	RBPMS2_ENSG00000166831	RBPMS2	Protein_coding	No_correlation	Intra		No	No	Yes
AC079354.1_ENSG00000182329	AC079354-1	Protein_coding	RCVRN_ENSG00000109047	RCVRN	Protein_coding	No_correlation	Intra		No	No	No
AC079354.1_ENSG00000182329	AC079354-1	Protein_coding	RDM1_ENSG00000187456	RDM1	Protein_coding	No_correlation	Intra		No	No	No
AC079354.1_ENSG00000182329	AC079354-1	Protein_coding	RFPL2_ENSG00000128253	RFPL2	Protein_coding	No_correlation	Intra		No	No	No
AC079354.1_ENSG00000182329	AC079354-1	Protein_coding	RFX8_ENSG00000196460	RFX8	Transcription_factor	No_correlation	Inter		No	No	No
AC079354.1_ENSG00000182329	AC079354-1	Protein_coding	RGS1_ENSG00000090104	RGS1	Protein_coding	No_correlation	Intra		No	No	Yes
AC079354.1_ENSG00000182329	AC079354-1	Protein_coding	RGS10_ENSG00000148908	RGS10	Protein_coding	No_correlation	Intra		No	No	No
AC079354.1_ENSG00000182329	AC079354-1	Protein_coding	RGS18_ENSG00000150681	RGS18	Protein_coding	No_correlation	Intra		No	No	No
AC079354.1_ENSG00000182329	AC079354-1	Protein_coding	RGS9_ENSG00000108370	RGS9	Protein_coding	No_correlation	Intra		No	No	No
AC079354.1_ENSG00000182329	AC079354-1	Protein_coding	RHAG_ENSG00000112077	RHAG	Protein_coding	No_correlation	Intra		No	No	No
AC079354.1_ENSG00000182329	AC079354-1	Protein_coding	RHBDL3_ENSG00000141314	RHBDL3	Protein_coding	No_correlation	Intra		No	No	No
AC079354.1_ENSG00000182329	AC079354-1	Protein_coding	RHOD_ENSG00000173156	RHOD	Protein_coding	No_correlation	Intra		No	No	Yes
AC079354.1_ENSG00000182329	AC079354-1	Protein_coding	RHOH_ENSG00000168421	RHOH	Protein_coding	No_correlation	Intra		No	No	Yes
AC079354.1_ENSG00000182329	AC079354-1	Protein_coding	RIMBP3B_ENSG00000196934	RIMBP3B	Protein_coding	No_correlation	Intra		No	No	No
AC079354.1_ENSG00000182329	AC079354-1	Protein_coding	RIMS1_ENSG00000079841	RIMS1	Protein_coding	No_correlation	Intra		No	No	No
AC079354.1_ENSG00000182329	AC079354-1	Protein_coding	RLN2_ENSG00000107014	RLN2	Protein_coding	No_correlation	Intra		No	No	No
AC079354.1_ENSG00000182329	AC079354-1	Protein_coding	RLTPR_ENSG00000159753	RLTPR	Protein_coding	No_correlation	Intra		No	No	No
AC079354.1_ENSG00000182329	AC079354-1	Protein_coding	RNASE6_ENSG00000169413	RNASE6	Protein_coding	No_correlation	Intra		No	No	No
AC079354.1_ENSG00000182329	AC079354-1	Protein_coding	RNASET2_ENSG00000026297	RNASET2	Protein_coding	No_correlation	Intra		No	No	No
AC079354.1_ENSG00000182329	AC079354-1	Protein_coding	RNF122_ENSG00000133874	RNF122	Protein_coding	No_correlation	Intra		No	No	No
AC079354.1_ENSG00000182329	AC079354-1	Protein_coding	RNF222_ENSG00000189051	RNF222	Protein_coding	No_correlation	Intra		No	No	No
AC079354.1_ENSG00000182329	AC079354-1	Protein_coding	RP11-1026M7.2_ENSG00000249109	RP11-1026M7-2	Protein_coding	No_correlation	Intra		No	No	No
AC079354.1_ENSG00000182329	AC079354-1	Protein_coding	RP11-12J10.3_ENSG00000258539	RP11-12J10-3	Protein_coding	No_correlation	Intra		No	No	No
AC079354.1_ENSG00000182329	AC079354-1	Protein_coding	RP11-131H24.4_ENSG00000258987	RP11-131H24-4	Protein_coding	CTRL	Intra		No	No	No
AC079354.1_ENSG00000182329	AC079354-1	Protein_coding	RP11-204N11.1_ENSG00000258869	RP11-204N11-1	Protein_coding	No_correlation	Intra		No	No	No
AC079354.1_ENSG00000182329	AC079354-1	Protein_coding	RP11-222K16.2_ENSG00000272282	RP11-222K16-2	lncRNA	No_correlation	Inter		No	No	No
AC079354.1_ENSG00000182329	AC079354-1	Protein_coding	RP11-290F20.3_ENSG00000224397	RP11-290F20-3	lncRNA	No_correlation	Inter		No	No	No
AC079354.1_ENSG00000182329	AC079354-1	Protein_coding	RP11-357H14.17_ENSG00000272763	RP11-357H14-17	lncRNA	No_correlation	Inter		No	No	No
AC079354.1_ENSG00000182329	AC079354-1	Protein_coding	RP11-366L20.2_ENSG00000197301	RP11-366L20-2	Protein_coding	No_correlation	Intra		No	No	No
AC079354.1_ENSG00000182329	AC079354-1	Protein_coding	RP11-434D9.1_ENSG00000249364	RP11-434D9-1	lncRNA	No_correlation	Inter		No	No	No
AC079354.1_ENSG00000182329	AC079354-1	Protein_coding	RP11-451M19.3_ENSG00000203876	RP11-451M19-3	Protein_coding	No_correlation	Intra		No	No	No
AC079354.1_ENSG00000182329	AC079354-1	Protein_coding	RP11-533O20.2_ENSG00000223946	RP11-533O20-2	lncRNA	No_correlation	Inter		No	No	No
AC079354.1_ENSG00000182329	AC079354-1	Protein_coding	RP11-621L6.3_ENSG00000273321	RP11-621L6-3	lncRNA	No_correlation	Inter		No	No	No
AC079354.1_ENSG00000182329	AC079354-1	Protein_coding	RP11-644F5.10_ENSG00000258311	RP11-644F5-10	Protein_coding	No_correlation	Intra		No	No	No
AC079354.1_ENSG00000182329	AC079354-1	Protein_coding	RP11-6L6.2_ENSG00000250673	RP11-6L6-2	Protein_coding	No_correlation	Intra		No	No	No
AC079354.1_ENSG00000182329	AC079354-1	Protein_coding	RP11-766F14.2_ENSG00000248713	RP11-766F14-2	Protein_coding	No_correlation	Intra		No	No	No
AC079354.1_ENSG00000182329	AC079354-1	Protein_coding	RP11-796G6.2_ENSG00000258512	RP11-796G6-2	Protein_coding	No_correlation	Intra		No	No	No
AC079354.1_ENSG00000182329	AC079354-1	Protein_coding	RP11-986E7.7_ENSG00000273259	RP11-986E7-7	Protein_coding	No_correlation	Intra		No	No	No
AC079354.1_ENSG00000182329	AC079354-1	Protein_coding	RRAD_ENSG00000166592	RRAD	Protein_coding	No_correlation	Intra		No	No	No
AC079354.1_ENSG00000182329	AC079354-1	Protein_coding	RTKN2_ENSG00000182010	RTKN2	Protein_coding	No_correlation	Intra		No	No	No
AC079354.1_ENSG00000182329	AC079354-1	Protein_coding	RTN1_ENSG00000139970	RTN1	Protein_coding	No_correlation	Intra		No	No	Yes
AC079354.1_ENSG00000182329	AC079354-1	Protein_coding	RTN4RL1_ENSG00000185924	RTN4RL1	Protein_coding	No_correlation	Intra		No	No	Yes
AC079354.1_ENSG00000182329	AC079354-1	Protein_coding	RUFY4_ENSG00000188282	RUFY4	Protein_coding	No_correlation	Intra		No	No	No
AC079354.1_ENSG00000182329	AC079354-1	Protein_coding	RUNX2_ENSG00000124813	RUNX2	Transcription_factor	No_correlation	Inter		No	No	No
AC079354.1_ENSG00000182329	AC079354-1	Protein_coding	RUNX3_ENSG00000020633	RUNX3	Transcription_factor	No_correlation	Inter		No	No	Yes
AC079354.1_ENSG00000182329	AC079354-1	Protein_coding	S100A3_ENSG00000188015	S100A3	Protein_coding	No_correlation	Intra		No	No	No
AC079354.1_ENSG00000182329	AC079354-1	Protein_coding	S100Z_ENSG00000171643	S100Z	Protein_coding	No_correlation	Intra		No	No	No
AC079354.1_ENSG00000182329	AC079354-1	Protein_coding	S1PR4_ENSG00000125910	S1PR4	Protein_coding	No_correlation	Intra		No	No	Yes
AC079354.1_ENSG00000182329	AC079354-1	Protein_coding	SAA1_ENSG00000173432	SAA1	Protein_coding	No_correlation	Intra		No	No	No
AC079354.1_ENSG00000182329	AC079354-1	Protein_coding	SACS-AS1_ENSG00000229558	SACS-AS1	lncRNA	No_correlation	Inter		No	No	No
AC079354.1_ENSG00000182329	AC079354-1	Protein_coding	SALL1_ENSG00000103449	SALL1	Transcription_factor	No_correlation	Inter		No	No	Yes
AC079354.1_ENSG00000182329	AC079354-1	Protein_coding	SAMD3_ENSG00000164483	SAMD3	Protein_coding	No_correlation	Intra		No	No	Yes
AC079354.1_ENSG00000182329	AC079354-1	Protein_coding	SAMSN1_ENSG00000155307	SAMSN1	Protein_coding	No_correlation	Intra		No	No	Yes
AC079354.1_ENSG00000182329	AC079354-1	Protein_coding	SASH3_ENSG00000122122	SASH3	Protein_coding	No_correlation	Intra		No	No	No
AC079354.1_ENSG00000182329	AC079354-1	Protein_coding	SBK2_ENSG00000187550	SBK2	Protein_coding	No_correlation	Intra		No	No	No
AC079354.1_ENSG00000182329	AC079354-1	Protein_coding	SCD_ENSG00000099194	SCD	Protein_coding	No_correlation	Intra		No	No	No
AC079354.1_ENSG00000182329	AC079354-1	Protein_coding	SCGB1D2_ENSG00000124935	SCGB1D2	Protein_coding	No_correlation	Intra		No	No	No
AC079354.1_ENSG00000182329	AC079354-1	Protein_coding	SCGB3A2_ENSG00000164265	SCGB3A2	Protein_coding	No_correlation	Intra		No	No	No
AC079354.1_ENSG00000182329	AC079354-1	Protein_coding	SCGN_ENSG00000079689	SCGN	Protein_coding	No_correlation	Intra		No	No	No
AC079354.1_ENSG00000182329	AC079354-1	Protein_coding	SCIMP_ENSG00000161929	SCIMP	Protein_coding	No_correlation	Intra		No	No	No
AC079354.1_ENSG00000182329	AC079354-1	Protein_coding	SCML4_ENSG00000146285	SCML4	Transcription_factor	No_correlation	Inter		No	No	Yes
AC079354.1_ENSG00000182329	AC079354-1	Protein_coding	SCN2B_ENSG00000149575	SCN2B	Protein_coding	No_correlation	Intra		No	No	Yes
AC079354.1_ENSG00000182329	AC079354-1	Protein_coding	SCNN1B_ENSG00000168447	SCNN1B	Protein_coding	No_correlation	Intra		No	No	No
AC079354.1_ENSG00000182329	AC079354-1	Protein_coding	SCUBE1_ENSG00000159307	SCUBE1	Protein_coding	No_correlation	Intra		No	No	Yes
AC079354.1_ENSG00000182329	AC079354-1	Protein_coding	SDC1_ENSG00000115884	SDC1	Protein_coding	No_correlation	Intra		No	No	No
AC079354.1_ENSG00000182329	AC079354-1	Protein_coding	SEL1L3_ENSG00000091490	SEL1L3	Protein_coding	CTRL	Intra		No	No	No
AC079354.1_ENSG00000182329	AC079354-1	Protein_coding	SELE_ENSG00000007908	SELE	Protein_coding	No_correlation	Intra		No	No	No
AC079354.1_ENSG00000182329	AC079354-1	Protein_coding	SELPLG_ENSG00000110876	SELPLG	Protein_coding	No_correlation	Intra		No	No	Yes
AC079354.1_ENSG00000182329	AC079354-1	Protein_coding	SEMA4A_ENSG00000196189	SEMA4A	Protein_coding	No_correlation	Intra		No	No	Yes
AC079354.1_ENSG00000182329	AC079354-1	Protein_coding	SEPT1_ENSG00000180096	SEPT1	Protein_coding	No_correlation	Intra		No	No	No
AC079354.1_ENSG00000182329	AC079354-1	Protein_coding	SERPINA1_ENSG00000197249	SERPINA1	Protein_coding	No_correlation	Intra		No	No	No
AC079354.1_ENSG00000182329	AC079354-1	Protein_coding	SEZ6L_ENSG00000100095	SEZ6L	Protein_coding	No_correlation	Intra		No	No	No
AC079354.1_ENSG00000182329	AC079354-1	Protein_coding	SFRP4_ENSG00000106483	SFRP4	Protein_coding	No_correlation	Intra		No	No	No
AC079354.1_ENSG00000182329	AC079354-1	Protein_coding	SFRP5_ENSG00000120057	SFRP5	Protein_coding	No_correlation	Intra		No	No	No
AC079354.1_ENSG00000182329	AC079354-1	Protein_coding	SH2D1A_ENSG00000183918	SH2D1A	Protein_coding	No_correlation	Intra		No	No	No
AC079354.1_ENSG00000182329	AC079354-1	Protein_coding	SH2D2A_ENSG00000027869	SH2D2A	Protein_coding	No_correlation	Intra		No	No	Yes
AC079354.1_ENSG00000182329	AC079354-1	Protein_coding	SH2D6_ENSG00000152292	SH2D6	Protein_coding	No_correlation	Intra		No	No	No
AC079354.1_ENSG00000182329	AC079354-1	Protein_coding	SH2D7_ENSG00000183476	SH2D7	Protein_coding	No_correlation	Intra		No	No	No
AC079354.1_ENSG00000182329	AC079354-1	Protein_coding	SH3GL3_ENSG00000140600	SH3GL3	Protein_coding	No_correlation	Intra		No	No	No
AC079354.1_ENSG00000182329	AC079354-1	Protein_coding	SH3TC2_ENSG00000169247	SH3TC2	Protein_coding	No_correlation	Intra		No	No	Yes
AC079354.1_ENSG00000182329	AC079354-1	Protein_coding	SHD_ENSG00000105251	SHD	Protein_coding	No_correlation	Intra		No	No	No
AC079354.1_ENSG00000182329	AC079354-1	Protein_coding	SHISA2_ENSG00000180730	SHISA2	Protein_coding	No_correlation	Intra		No	No	No
AC079354.1_ENSG00000182329	AC079354-1	Protein_coding	SHISA3_ENSG00000178343	SHISA3	Protein_coding	No_correlation	Intra		No	No	No
AC079354.1_ENSG00000182329	AC079354-1	Protein_coding	SHISA8_ENSG00000234965	SHISA8	Protein_coding	No_correlation	Intra		No	No	No
AC079354.1_ENSG00000182329	AC079354-1	Protein_coding	SIDT1_ENSG00000072858	SIDT1	Protein_coding	No_correlation	Intra		No	No	Yes
AC079354.1_ENSG00000182329	AC079354-1	Protein_coding	SIGLEC10_ENSG00000142512	SIGLEC10	Protein_coding	No_correlation	Intra		No	No	Yes
AC079354.1_ENSG00000182329	AC079354-1	Protein_coding	SIGLEC12_ENSG00000254521	SIGLEC12	Protein_coding	No_correlation	Intra		No	No	No
AC079354.1_ENSG00000182329	AC079354-1	Protein_coding	SIGLEC5_ENSG00000105501	SIGLEC5	Protein_coding	No_correlation	Intra		No	No	No
AC079354.1_ENSG00000182329	AC079354-1	Protein_coding	SIGLEC6_ENSG00000105492	SIGLEC6	Protein_coding	No_correlation	Intra		No	No	No
AC079354.1_ENSG00000182329	AC079354-1	Protein_coding	SIRPD_ENSG00000125900	SIRPD	Protein_coding	No_correlation	Intra		No	No	No
AC079354.1_ENSG00000182329	AC079354-1	Protein_coding	SIRPG_ENSG00000089012	SIRPG	Protein_coding	No_correlation	Intra		No	No	No
AC079354.1_ENSG00000182329	AC079354-1	Protein_coding	SIT1_ENSG00000137078	SIT1	Protein_coding	No_correlation	Intra		No	No	No
AC079354.1_ENSG00000182329	AC079354-1	Protein_coding	SKA3_ENSG00000165480	SKA3	Protein_coding	No_correlation	Intra		No	No	No
AC079354.1_ENSG00000182329	AC079354-1	Protein_coding	SKAP1_ENSG00000141293	SKAP1	Protein_coding	No_correlation	Intra		No	No	No
AC079354.1_ENSG00000182329	AC079354-1	Protein_coding	SLA_ENSG00000155926	SLA	Protein_coding	No_correlation	Intra		No	No	Yes
AC079354.1_ENSG00000182329	AC079354-1	Protein_coding	SLA2_ENSG00000101082	SLA2	Protein_coding	No_correlation	Intra		No	No	Yes
AC079354.1_ENSG00000182329	AC079354-1	Protein_coding	SLAMF1_ENSG00000117090	SLAMF1	Protein_coding	No_correlation	Intra		No	No	Yes
AC079354.1_ENSG00000182329	AC079354-1	Protein_coding	SLAMF6_ENSG00000162739	SLAMF6	Protein_coding	No_correlation	Intra		No	No	Yes
AC079354.1_ENSG00000182329	AC079354-1	Protein_coding	SLAMF7_ENSG00000026751	SLAMF7	Protein_coding	No_correlation	Intra		No	No	Yes
AC079354.1_ENSG00000182329	AC079354-1	Protein_coding	SLAMF8_ENSG00000158714	SLAMF8	Protein_coding	No_correlation	Intra		No	No	Yes
AC079354.1_ENSG00000182329	AC079354-1	Protein_coding	SLC12A3_ENSG00000070915	SLC12A3	Protein_coding	No_correlation	Intra		No	No	No
AC079354.1_ENSG00000182329	AC079354-1	Protein_coding	SLC16A6_ENSG00000108932	SLC16A6	Protein_coding	No_correlation	Intra		No	No	No
AC079354.1_ENSG00000182329	AC079354-1	Protein_coding	SLC16A9_ENSG00000165449	SLC16A9	Protein_coding	No_correlation	Intra		No	No	Yes
AC079354.1_ENSG00000182329	AC079354-1	Protein_coding	SLC24A2_ENSG00000155886	SLC24A2	Protein_coding	No_correlation	Intra		No	No	No
AC079354.1_ENSG00000182329	AC079354-1	Protein_coding	SLC25A48_ENSG00000145832	SLC25A48	Protein_coding	No_correlation	Intra		No	No	No
AC079354.1_ENSG00000182329	AC079354-1	Protein_coding	SLC27A2_ENSG00000140284	SLC27A2	Protein_coding	No_correlation	Intra		No	No	No
AC079354.1_ENSG00000182329	AC079354-1	Protein_coding	SLC28A2_ENSG00000137860	SLC28A2	Protein_coding	No_correlation	Intra		No	No	No
AC079354.1_ENSG00000182329	AC079354-1	Protein_coding	SLC29A4_ENSG00000164638	SLC29A4	Protein_coding	No_correlation	Intra		No	No	No
AC079354.1_ENSG00000182329	AC079354-1	Protein_coding	SLC30A2_ENSG00000158014	SLC30A2	Protein_coding	No_correlation	Intra		No	No	No
AC079354.1_ENSG00000182329	AC079354-1	Protein_coding	SLC31A2_ENSG00000136867	SLC31A2	Protein_coding	No_correlation	Intra		No	No	No
AC079354.1_ENSG00000182329	AC079354-1	Protein_coding	SLC36A2_ENSG00000186335	SLC36A2	Protein_coding	No_correlation	Intra		No	No	No
AC079354.1_ENSG00000182329	AC079354-1	Protein_coding	SLC38A8_ENSG00000166558	SLC38A8	Protein_coding	No_correlation	Intra		No	No	No
AC079354.1_ENSG00000182329	AC079354-1	Protein_coding	SLC4A8_ENSG00000050438	SLC4A8	Protein_coding	No_correlation	Intra		No	No	Yes
AC079354.1_ENSG00000182329	AC079354-1	Protein_coding	SLC6A11_ENSG00000132164	SLC6A11	Protein_coding	No_correlation	Intra		No	No	No
AC079354.1_ENSG00000182329	AC079354-1	Protein_coding	SLC6A17_ENSG00000197106	SLC6A17	Protein_coding	No_correlation	Intra		No	No	No
AC079354.1_ENSG00000182329	AC079354-1	Protein_coding	SLC6A9_ENSG00000196517	SLC6A9	Protein_coding	No_correlation	Intra		No	No	No
AC079354.1_ENSG00000182329	AC079354-1	Protein_coding	SLCO5A1_ENSG00000137571	SLCO5A1	Protein_coding	No_correlation	Intra		No	No	No
AC079354.1_ENSG00000182329	AC079354-1	Protein_coding	SLFN12L_ENSG00000205045	SLFN12L	Protein_coding	No_correlation	Intra		No	No	Yes
AC079354.1_ENSG00000182329	AC079354-1	Protein_coding	SLFN14_ENSG00000236320	SLFN14	Protein_coding	No_correlation	Intra		No	No	No
AC079354.1_ENSG00000182329	AC079354-1	Protein_coding	SLITRK4_ENSG00000179542	SLITRK4	Protein_coding	No_correlation	Intra		No	No	No
AC079354.1_ENSG00000182329	AC079354-1	Protein_coding	SMAP2_ENSG00000084070	SMAP2	Protein_coding	No_correlation	Intra		No	No	No
AC079354.1_ENSG00000182329	AC079354-1	Protein_coding	SMPD3_ENSG00000103056	SMPD3	Protein_coding	No_correlation	Intra		No	No	Yes
AC079354.1_ENSG00000182329	AC079354-1	Protein_coding	SMPDL3B_ENSG00000130768	SMPDL3B	Protein_coding	No_correlation	Intra		No	No	No
AC079354.1_ENSG00000182329	AC079354-1	Protein_coding	SMTNL1_ENSG00000214872	SMTNL1	Protein_coding	No_correlation	Intra		No	No	No
AC079354.1_ENSG00000182329	AC079354-1	Protein_coding	SMTNL2_ENSG00000188176	SMTNL2	Protein_coding	No_correlation	Intra		No	No	No
AC079354.1_ENSG00000182329	AC079354-1	Protein_coding	SNORA40_ENSG00000212579	SNORA40	lncRNA	No_correlation	Inter		No	No	No
AC079354.1_ENSG00000182329	AC079354-1	Protein_coding	SNX10_ENSG00000086300	SNX10	Protein_coding	No_correlation	Intra		No	No	Yes
AC079354.1_ENSG00000182329	AC079354-1	Protein_coding	SNX20_ENSG00000167208	SNX20	Protein_coding	No_correlation	Intra		No	No	Yes
AC079354.1_ENSG00000182329	AC079354-1	Protein_coding	SOAT2_ENSG00000167780	SOAT2	Protein_coding	No_correlation	Intra		No	No	Yes
AC079354.1_ENSG00000182329	AC079354-1	Protein_coding	SOCS1_ENSG00000185338	SOCS1	Protein_coding	No_correlation	Intra		No	No	Yes
AC079354.1_ENSG00000182329	AC079354-1	Protein_coding	SOCS3_ENSG00000184557	SOCS3	Protein_coding	No_correlation	Intra		No	No	No
AC079354.1_ENSG00000182329	AC079354-1	Protein_coding	SOWAHA_ENSG00000198944	SOWAHA	Protein_coding	No_correlation	Intra		No	No	No
AC079354.1_ENSG00000182329	AC079354-1	Protein_coding	SOWAHD_ENSG00000187808	SOWAHD	Protein_coding	No_correlation	Intra		No	No	No
AC079354.1_ENSG00000182329	AC079354-1	Protein_coding	SP140_ENSG00000079263	SP140	Transcription_factor	No_correlation	Inter		No	No	Yes
AC079354.1_ENSG00000182329	AC079354-1	Protein_coding	SPEF2_ENSG00000152582	SPEF2	Protein_coding	No_correlation	Intra		No	No	No
AC079354.1_ENSG00000182329	AC079354-1	Protein_coding	SPERT_ENSG00000174015	SPERT	Protein_coding	No_correlation	Intra		No	No	No
AC079354.1_ENSG00000182329	AC079354-1	Protein_coding	SPIB_ENSG00000269404	SPIB	Transcription_factor	No_correlation	Inter		No	No	Yes
AC079354.1_ENSG00000182329	AC079354-1	Protein_coding	SPIC_ENSG00000166211	SPIC	Transcription_factor	No_correlation	Inter		No	No	No
AC079354.1_ENSG00000182329	AC079354-1	Protein_coding	SPINK1_ENSG00000164266	SPINK1	Protein_coding	No_correlation	Intra		No	No	No
AC079354.1_ENSG00000182329	AC079354-1	Protein_coding	SPN_ENSG00000197471	SPN	Protein_coding	No_correlation	Intra		No	No	Yes
AC079354.1_ENSG00000182329	AC079354-1	Protein_coding	SPNS3_ENSG00000182557	SPNS3	Protein_coding	No_correlation	Intra		No	No	No
AC079354.1_ENSG00000182329	AC079354-1	Protein_coding	SPOCK3_ENSG00000196104	SPOCK3	Protein_coding	No_correlation	Intra		No	No	No
AC079354.1_ENSG00000182329	AC079354-1	Protein_coding	SPP1_ENSG00000118785	SPP1	Protein_coding	No_correlation	Intra		No	No	No
AC079354.1_ENSG00000182329	AC079354-1	Protein_coding	SPTA1_ENSG00000163554	SPTA1	Protein_coding	No_correlation	Intra		No	No	No
AC079354.1_ENSG00000182329	AC079354-1	Protein_coding	SRMS_ENSG00000125508	SRMS	Protein_coding	No_correlation	Intra		No	No	No
AC079354.1_ENSG00000182329	AC079354-1	Protein_coding	SRRM3_ENSG00000177679	SRRM3	Protein_coding	No_correlation	Intra		No	No	No
AC079354.1_ENSG00000182329	AC079354-1	Protein_coding	SSTR2_ENSG00000180616	SSTR2	Protein_coding	No_correlation	Intra		No	No	Yes
AC079354.1_ENSG00000182329	AC079354-1	Protein_coding	STAB2_ENSG00000136011	STAB2	Protein_coding	No_correlation	Intra		No	No	No
AC079354.1_ENSG00000182329	AC079354-1	Protein_coding	STAC2_ENSG00000141750	STAC2	Protein_coding	No_correlation	Intra		No	No	No
AC079354.1_ENSG00000182329	AC079354-1	Protein_coding	STAP1_ENSG00000035720	STAP1	Protein_coding	No_correlation	Intra		No	No	Yes
AC079354.1_ENSG00000182329	AC079354-1	Protein_coding	STARD5_ENSG00000172345	STARD5	Protein_coding	No_correlation	Intra		No	No	No
AC079354.1_ENSG00000182329	AC079354-1	Protein_coding	STK17B_ENSG00000081320	STK17B	Protein_coding	No_correlation	Intra		No	No	Yes
AC079354.1_ENSG00000182329	AC079354-1	Protein_coding	STMND1_ENSG00000230873	STMND1	Protein_coding	No_correlation	Intra		No	No	No
AC079354.1_ENSG00000182329	AC079354-1	Protein_coding	STXBP2_ENSG00000076944	STXBP2	Protein_coding	No_correlation	Intra		No	No	No
AC079354.1_ENSG00000182329	AC079354-1	Protein_coding	STYK1_ENSG00000060140	STYK1	Protein_coding	No_correlation	Intra		No	No	No
AC079354.1_ENSG00000182329	AC079354-1	Protein_coding	SUCNR1_ENSG00000198829	SUCNR1	Protein_coding	No_correlation	Intra		No	No	No
AC079354.1_ENSG00000182329	AC079354-1	Protein_coding	SULT2B1_ENSG00000088002	SULT2B1	Protein_coding	No_correlation	Intra		No	No	No
AC079354.1_ENSG00000182329	AC079354-1	Protein_coding	SUN5_ENSG00000167098	SUN5	Protein_coding	No_correlation	Intra		No	No	No
AC079354.1_ENSG00000182329	AC079354-1	Protein_coding	SUSD3_ENSG00000157303	SUSD3	Protein_coding	No_correlation	Intra		No	No	No
AC079354.1_ENSG00000182329	AC079354-1	Protein_coding	SUSD4_ENSG00000143502	SUSD4	Protein_coding	No_correlation	Intra		No	No	No
AC079354.1_ENSG00000182329	AC079354-1	Protein_coding	SYK_ENSG00000165025	SYK	Protein_coding	No_correlation	Intra		No	No	Yes
AC079354.1_ENSG00000182329	AC079354-1	Protein_coding	SYN1_ENSG00000008056	SYN1	Protein_coding	No_correlation	Intra		No	No	No
AC079354.1_ENSG00000182329	AC079354-1	Protein_coding	SYNDIG1L_ENSG00000183379	SYNDIG1L	Protein_coding	No_correlation	Intra		No	No	No
AC079354.1_ENSG00000182329	AC079354-1	Protein_coding	SYT13_ENSG00000019505	SYT13	Protein_coding	No_correlation	Intra		No	No	No
AC079354.1_ENSG00000182329	AC079354-1	Protein_coding	TACSTD2_ENSG00000184292	TACSTD2	Protein_coding	No_correlation	Intra		No	No	Yes
AC079354.1_ENSG00000182329	AC079354-1	Protein_coding	TAGAP_ENSG00000164691	TAGAP	Protein_coding	No_correlation	Intra		No	No	Yes
AC079354.1_ENSG00000182329	AC079354-1	Protein_coding	TBC1D10C_ENSG00000175463	TBC1D10C	Protein_coding	No_correlation	Intra		No	No	No
AC079354.1_ENSG00000182329	AC079354-1	Protein_coding	TBX21_ENSG00000073861	TBX21	Transcription_factor	No_correlation	Inter		No	No	No
AC079354.1_ENSG00000182329	AC079354-1	Protein_coding	TCEB3C_ENSG00000183791	TCEB3C	Protein_coding	No_correlation	Intra		No	No	No
AC079354.1_ENSG00000182329	AC079354-1	Protein_coding	TCERG1L_ENSG00000176769	TCERG1L	Protein_coding	No_correlation	Intra		No	No	Yes
AC079354.1_ENSG00000182329	AC079354-1	Protein_coding	TCF24_ENSG00000261787	TCF24	Transcription_factor	No_correlation	Inter		No	No	Yes
AC079354.1_ENSG00000182329	AC079354-1	Protein_coding	TDRD9_ENSG00000156414	TDRD9	Protein_coding	No_correlation	Intra		No	No	No
AC079354.1_ENSG00000182329	AC079354-1	Protein_coding	TEDDM1_ENSG00000203730	TEDDM1	Protein_coding	No_correlation	Intra		No	No	No
AC079354.1_ENSG00000182329	AC079354-1	Protein_coding	TESPA1_ENSG00000135426	TESPA1	Protein_coding	No_correlation	Intra		No	No	Yes
AC079354.1_ENSG00000182329	AC079354-1	Protein_coding	TEX11_ENSG00000120498	TEX11	Protein_coding	No_correlation	Intra		No	No	No
AC079354.1_ENSG00000182329	AC079354-1	Protein_coding	TFAP2C_ENSG00000087510	TFAP2C	Transcription_factor	No_correlation	Inter		No	No	No
AC079354.1_ENSG00000182329	AC079354-1	Protein_coding	TFEC_ENSG00000105967	TFEC	Transcription_factor	No_correlation	Inter		No	No	No
AC079354.1_ENSG00000182329	AC079354-1	Protein_coding	THBS1_ENSG00000137801	THBS1	Protein_coding	No_correlation	Intra		No	No	Yes
AC079354.1_ENSG00000182329	AC079354-1	Protein_coding	THEMIS_ENSG00000172673	THEMIS	Protein_coding	No_correlation	Intra		No	No	Yes
AC079354.1_ENSG00000182329	AC079354-1	Protein_coding	THEMIS2_ENSG00000130775	THEMIS2	Protein_coding	No_correlation	Intra		No	No	No
AC079354.1_ENSG00000182329	AC079354-1	Protein_coding	THRSP_ENSG00000151365	THRSP	Protein_coding	No_correlation	Intra		No	No	No
AC079354.1_ENSG00000182329	AC079354-1	Protein_coding	THY1_ENSG00000154096	THY1	Protein_coding	No_correlation	Intra		No	No	Yes
AC079354.1_ENSG00000182329	AC079354-1	Protein_coding	TIFAB_ENSG00000255833	TIFAB	Protein_coding	No_correlation	Intra		No	No	Yes
AC079354.1_ENSG00000182329	AC079354-1	Protein_coding	TIGIT_ENSG00000181847	TIGIT	Protein_coding	No_correlation	Intra		No	No	Yes
AC079354.1_ENSG00000182329	AC079354-1	Protein_coding	TINCR_ENSG00000223573	TINCR	lncRNA	No_correlation	Inter		No	No	No
AC079354.1_ENSG00000182329	AC079354-1	Protein_coding	TLR10_ENSG00000174123	TLR10	Protein_coding	No_correlation	Intra		No	No	No
AC079354.1_ENSG00000182329	AC079354-1	Protein_coding	TLR6_ENSG00000174130	TLR6	Protein_coding	No_correlation	Intra		No	No	Yes
AC079354.1_ENSG00000182329	AC079354-1	Protein_coding	TLR7_ENSG00000196664	TLR7	Protein_coding	No_correlation	Intra		No	No	No
AC079354.1_ENSG00000182329	AC079354-1	Protein_coding	TLR8_ENSG00000101916	TLR8	Protein_coding	No_correlation	Intra		No	No	No
AC079354.1_ENSG00000182329	AC079354-1	Protein_coding	TMC2_ENSG00000149488	TMC2	Protein_coding	No_correlation	Intra		No	No	No
AC079354.1_ENSG00000182329	AC079354-1	Protein_coding	TMC3_ENSG00000188869	TMC3	Protein_coding	No_correlation	Intra		No	No	Yes
AC079354.1_ENSG00000182329	AC079354-1	Protein_coding	TMC8_ENSG00000167895	TMC8	Protein_coding	No_correlation	Intra		No	No	No
AC079354.1_ENSG00000182329	AC079354-1	Protein_coding	TMEM130_ENSG00000166448	TMEM130	Protein_coding	No_correlation	Intra		No	No	Yes
AC079354.1_ENSG00000182329	AC079354-1	Protein_coding	TMEM132E_ENSG00000181291	TMEM132E	Protein_coding	No_correlation	Intra		No	No	Yes
AC079354.1_ENSG00000182329	AC079354-1	Protein_coding	TMEM150B_ENSG00000180061	TMEM150B	Protein_coding	No_correlation	Intra		No	No	Yes
AC079354.1_ENSG00000182329	AC079354-1	Protein_coding	TMEM151A_ENSG00000179292	TMEM151A	Protein_coding	No_correlation	Intra		No	No	No
AC079354.1_ENSG00000182329	AC079354-1	Protein_coding	TMEM151B_ENSG00000178233	TMEM151B	Protein_coding	No_correlation	Intra		No	No	No
AC079354.1_ENSG00000182329	AC079354-1	Protein_coding	TMEM156_ENSG00000121895	TMEM156	Protein_coding	No_correlation	Intra		No	No	Yes
AC079354.1_ENSG00000182329	AC079354-1	Protein_coding	TMEM169_ENSG00000163449	TMEM169	Protein_coding	No_correlation	Intra		No	No	No
AC079354.1_ENSG00000182329	AC079354-1	Protein_coding	TMEM191C_ENSG00000206140	TMEM191C	lncRNA	No_correlation	Inter		No	No	No
AC079354.1_ENSG00000182329	AC079354-1	Protein_coding	TMEM200A_ENSG00000164484	TMEM200A	Protein_coding	No_correlation	Intra		No	No	No
AC079354.1_ENSG00000182329	AC079354-1	Protein_coding	TMEM244_ENSG00000203756	TMEM244	Protein_coding	No_correlation	Intra		No	No	No
AC079354.1_ENSG00000182329	AC079354-1	Protein_coding	TMEM35_ENSG00000126950	TMEM35	Protein_coding	No_correlation	Intra		No	No	No
AC079354.1_ENSG00000182329	AC079354-1	Protein_coding	TMEM92_ENSG00000167105	TMEM92	Protein_coding	No_correlation	Intra		No	No	No
AC079354.1_ENSG00000182329	AC079354-1	Protein_coding	TMPRSS13_ENSG00000137747	TMPRSS13	Protein_coding	No_correlation	Intra		No	No	No
AC079354.1_ENSG00000182329	AC079354-1	Protein_coding	TMPRSS2_ENSG00000184012	TMPRSS2	Protein_coding	No_correlation	Intra		No	No	No
AC079354.1_ENSG00000182329	AC079354-1	Protein_coding	TMPRSS3_ENSG00000160183	TMPRSS3	Protein_coding	No_correlation	Intra		No	No	No
AC079354.1_ENSG00000182329	AC079354-1	Protein_coding	TNFAIP3_ENSG00000118503	TNFAIP3	Protein_coding	No_correlation	Intra		No	No	Yes
AC079354.1_ENSG00000182329	AC079354-1	Protein_coding	TNFAIP8L2_ENSG00000163154	TNFAIP8L2	Protein_coding	No_correlation	Intra		No	No	Yes
AC079354.1_ENSG00000182329	AC079354-1	Protein_coding	TNFRSF11B_ENSG00000164761	TNFRSF11B	Protein_coding	No_correlation	Intra		No	No	Yes
AC079354.1_ENSG00000182329	AC079354-1	Protein_coding	TNFRSF13B_ENSG00000240505	TNFRSF13B	Protein_coding	No_correlation	Intra		No	No	No
AC079354.1_ENSG00000182329	AC079354-1	Protein_coding	TNFRSF17_ENSG00000048462	TNFRSF17	Protein_coding	No_correlation	Intra		No	No	No
AC079354.1_ENSG00000182329	AC079354-1	Protein_coding	TNFRSF18_ENSG00000186891	TNFRSF18	Protein_coding	No_correlation	Intra		No	No	No
AC079354.1_ENSG00000182329	AC079354-1	Protein_coding	TNFRSF19_ENSG00000127863	TNFRSF19	Protein_coding	No_correlation	Intra		No	No	Yes
AC079354.1_ENSG00000182329	AC079354-1	Protein_coding	TNFSF14_ENSG00000125735	TNFSF14	Protein_coding	No_correlation	Intra		No	No	Yes
AC079354.1_ENSG00000182329	AC079354-1	Protein_coding	TNFSF8_ENSG00000106952	TNFSF8	Protein_coding	No_correlation	Intra		No	No	Yes
AC079354.1_ENSG00000182329	AC079354-1	Protein_coding	TNIP3_ENSG00000050730	TNIP3	Protein_coding	No_correlation	Intra		No	No	Yes
AC079354.1_ENSG00000182329	AC079354-1	Protein_coding	TNMD_ENSG00000000005	TNMD	Protein_coding	No_correlation	Intra		No	No	No
AC079354.1_ENSG00000182329	AC079354-1	Protein_coding	TNNI1_ENSG00000159173	TNNI1	Protein_coding	No_correlation	Intra		No	No	No
AC079354.1_ENSG00000182329	AC079354-1	Protein_coding	TNR_ENSG00000116147	TNR	Protein_coding	No_correlation	Intra		No	No	Yes
AC079354.1_ENSG00000182329	AC079354-1	Protein_coding	TNS4_ENSG00000131746	TNS4	Protein_coding	No_correlation	Intra		No	No	No
AC079354.1_ENSG00000182329	AC079354-1	Protein_coding	TOX_ENSG00000198846	TOX	Protein_coding	No_correlation	Intra		No	No	Yes
AC079354.1_ENSG00000182329	AC079354-1	Protein_coding	TP63_ENSG00000073282	TP63	Transcription_factor	No_correlation	Inter		No	No	No
AC079354.1_ENSG00000182329	AC079354-1	Protein_coding	TPSAB1_ENSG00000172236	TPSAB1	Protein_coding	CTRL	Intra		No	No	No
AC079354.1_ENSG00000182329	AC079354-1	Protein_coding	TPTE2_ENSG00000132958	TPTE2	Protein_coding	No_correlation	Intra		No	No	No
AC079354.1_ENSG00000182329	AC079354-1	Protein_coding	TRABD2A_ENSG00000186854	TRABD2A	Protein_coding	No_correlation	Intra		No	No	Yes
AC079354.1_ENSG00000182329	AC079354-1	Protein_coding	TRAF1_ENSG00000056558	TRAF1	Protein_coding	No_correlation	Intra		No	No	Yes
AC079354.1_ENSG00000182329	AC079354-1	Protein_coding	TRAF3IP3_ENSG00000009790	TRAF3IP3	Protein_coding	No_correlation	Intra		No	No	Yes
AC079354.1_ENSG00000182329	AC079354-1	Protein_coding	TRAT1_ENSG00000163519	TRAT1	Protein_coding	No_correlation	Intra		No	No	No
AC079354.1_ENSG00000182329	AC079354-1	Protein_coding	TRBV11-2_ENSG00000241657	TRBV11-2	lncRNA	No_correlation	Inter		No	No	No
AC079354.1_ENSG00000182329	AC079354-1	Protein_coding	TREM2_ENSG00000095970	TREM2	Protein_coding	No_correlation	Intra		No	No	No
AC079354.1_ENSG00000182329	AC079354-1	Protein_coding	TRERF1_ENSG00000124496	TRERF1	Transcription_factor	No_correlation	Inter		No	No	Yes
AC079354.1_ENSG00000182329	AC079354-1	Protein_coding	TRH_ENSG00000170893	TRH	Protein_coding	No_correlation	Intra		No	No	No
AC079354.1_ENSG00000182329	AC079354-1	Protein_coding	TRHDE_ENSG00000072657	TRHDE	Protein_coding	No_correlation	Intra		No	No	No
AC079354.1_ENSG00000182329	AC079354-1	Protein_coding	TRIM14_ENSG00000106785	TRIM14	Protein_coding	No_correlation	Intra		No	No	No
AC079354.1_ENSG00000182329	AC079354-1	Protein_coding	TRPV3_ENSG00000167723	TRPV3	Protein_coding	No_correlation	Intra		No	No	No
AC079354.1_ENSG00000182329	AC079354-1	Protein_coding	TSC22D3_ENSG00000157514	TSC22D3	Protein_coding	No_correlation	Intra		No	No	No
AC079354.1_ENSG00000182329	AC079354-1	Protein_coding	TTC22_ENSG00000006555	TTC22	Protein_coding	No_correlation	Intra		No	No	No
AC079354.1_ENSG00000182329	AC079354-1	Protein_coding	TTC24_ENSG00000187862	TTC24	Protein_coding	No_correlation	Intra		No	No	No
AC079354.1_ENSG00000182329	AC079354-1	Protein_coding	TUBA3D_ENSG00000075886	TUBA3D	Protein_coding	No_correlation	Intra		No	No	No
AC079354.1_ENSG00000182329	AC079354-1	Protein_coding	UBASH3A_ENSG00000160185	UBASH3A	Protein_coding	No_correlation	Intra		No	No	Yes
AC079354.1_ENSG00000182329	AC079354-1	Protein_coding	UBD_ENSG00000213886	UBD	Protein_coding	No_correlation	Intra		No	No	Yes
AC079354.1_ENSG00000182329	AC079354-1	Protein_coding	UCP1_ENSG00000109424	UCP1	Protein_coding	No_correlation	Intra		No	No	No
AC079354.1_ENSG00000182329	AC079354-1	Protein_coding	UGT3A2_ENSG00000168671	UGT3A2	Protein_coding	No_correlation	Intra		No	No	Yes
AC079354.1_ENSG00000182329	AC079354-1	Protein_coding	UNC80_ENSG00000144406	UNC80	Protein_coding	No_correlation	Intra		No	No	Yes
AC079354.1_ENSG00000182329	AC079354-1	Protein_coding	UPK1B_ENSG00000114638	UPK1B	Protein_coding	No_correlation	Intra		No	No	No
AC079354.1_ENSG00000182329	AC079354-1	Protein_coding	UPK3B_ENSG00000243566	UPK3B	Protein_coding	No_correlation	Intra		No	No	No
AC079354.1_ENSG00000182329	AC079354-1	Protein_coding	UTS2_ENSG00000049247	UTS2	Protein_coding	No_correlation	Intra		No	No	No
AC079354.1_ENSG00000182329	AC079354-1	Protein_coding	UTS2R_ENSG00000181408	UTS2R	Protein_coding	No_correlation	Intra		No	No	No
AC079354.1_ENSG00000182329	AC079354-1	Protein_coding	VAV1_ENSG00000141968	VAV1	Protein_coding	No_correlation	Intra		No	No	No
AC079354.1_ENSG00000182329	AC079354-1	Protein_coding	VAX2_ENSG00000116035	VAX2	Transcription_factor	No_correlation	Inter		No	No	No
AC079354.1_ENSG00000182329	AC079354-1	Protein_coding	VNN1_ENSG00000112299	VNN1	Protein_coding	No_correlation	Intra		No	No	Yes
AC079354.1_ENSG00000182329	AC079354-1	Protein_coding	VSIG1_ENSG00000101842	VSIG1	Protein_coding	No_correlation	Intra		No	No	No
AC079354.1_ENSG00000182329	AC079354-1	Protein_coding	VSIG8_ENSG00000243284	VSIG8	Protein_coding	No_correlation	Intra		No	No	No
AC079354.1_ENSG00000182329	AC079354-1	Protein_coding	VWC2L_ENSG00000174453	VWC2L	Protein_coding	No_correlation	Intra		No	No	Yes
AC079354.1_ENSG00000182329	AC079354-1	Protein_coding	WAS_ENSG00000015285	WAS	Protein_coding	No_correlation	Intra		No	No	No
AC079354.1_ENSG00000182329	AC079354-1	Protein_coding	WBP2NL_ENSG00000183066	WBP2NL	Protein_coding	No_correlation	Intra		No	No	No
AC079354.1_ENSG00000182329	AC079354-1	Protein_coding	WBSCR27_ENSG00000165171	WBSCR27	Protein_coding	No_correlation	Intra		No	No	No
AC079354.1_ENSG00000182329	AC079354-1	Protein_coding	WDFY4_ENSG00000128815	WDFY4	Protein_coding	No_correlation	Intra		No	No	Yes
AC079354.1_ENSG00000182329	AC079354-1	Protein_coding	WDR65_ENSG00000243710	WDR65	Protein_coding	No_correlation	Intra		No	No	No
AC079354.1_ENSG00000182329	AC079354-1	Protein_coding	WDR93_ENSG00000140527	WDR93	Protein_coding	No_correlation	Intra		No	No	No
AC079354.1_ENSG00000182329	AC079354-1	Protein_coding	WFDC2_ENSG00000101443	WFDC2	Protein_coding	No_correlation	Intra		No	No	Yes
AC079354.1_ENSG00000182329	AC079354-1	Protein_coding	WNT1_ENSG00000125084	WNT1	Protein_coding	No_correlation	Intra		No	No	No
AC079354.1_ENSG00000182329	AC079354-1	Protein_coding	WNT10A_ENSG00000135925	WNT10A	Protein_coding	No_correlation	Intra		No	No	No
AC079354.1_ENSG00000182329	AC079354-1	Protein_coding	WNT10B_ENSG00000169884	WNT10B	Protein_coding	No_correlation	Intra		No	No	No
AC079354.1_ENSG00000182329	AC079354-1	Protein_coding	XCL1_ENSG00000143184	XCL1	Protein_coding	No_correlation	Intra		No	No	No
AC079354.1_ENSG00000182329	AC079354-1	Protein_coding	XCL2_ENSG00000143185	XCL2	Protein_coding	No_correlation	Intra		No	No	No
AC079354.1_ENSG00000182329	AC079354-1	Protein_coding	XCR1_ENSG00000173578	XCR1	Protein_coding	No_correlation	Intra		No	No	No
AC079354.1_ENSG00000182329	AC079354-1	Protein_coding	XG_ENSG00000124343	XG	Protein_coding	No_correlation	Intra		No	No	No
AC079354.1_ENSG00000182329	AC079354-1	Protein_coding	XIRP1_ENSG00000168334	XIRP1	Protein_coding	No_correlation	Intra		No	No	No
AC079354.1_ENSG00000182329	AC079354-1	Protein_coding	ZAP70_ENSG00000115085	ZAP70	Protein_coding	No_correlation	Intra		No	No	Yes
AC079354.1_ENSG00000182329	AC079354-1	Protein_coding	ZBED2_ENSG00000177494	ZBED2	Transcription_factor	No_correlation	Inter		No	No	Yes
AC079354.1_ENSG00000182329	AC079354-1	Protein_coding	ZBP1_ENSG00000124256	ZBP1	Protein_coding	No_correlation	Intra		No	No	Yes
AC079354.1_ENSG00000182329	AC079354-1	Protein_coding	ZBTB8B_ENSG00000273274	ZBTB8B	Transcription_factor	No_correlation	Inter		No	No	No
AC079354.1_ENSG00000182329	AC079354-1	Protein_coding	ZC3H12D_ENSG00000178199	ZC3H12D	Protein_coding	No_correlation	Intra		No	No	Yes
AC079354.1_ENSG00000182329	AC079354-1	Protein_coding	ZCCHC5_ENSG00000179300	ZCCHC5	Protein_coding	No_correlation	Intra		No	No	No
AC079354.1_ENSG00000182329	AC079354-1	Protein_coding	ZDHHC19_ENSG00000163958	ZDHHC19	Protein_coding	No_correlation	Intra		No	No	No
AC079354.1_ENSG00000182329	AC079354-1	Protein_coding	ZFP57_ENSG00000204644	ZFP57	Transcription_factor	No_correlation	Inter		No	No	No
AC079354.1_ENSG00000182329	AC079354-1	Protein_coding	ZG16B_ENSG00000162078	ZG16B	Protein_coding	No_correlation	Intra		No	No	No
AC079354.1_ENSG00000182329	AC079354-1	Protein_coding	ZMYND10_ENSG00000004838	ZMYND10	Protein_coding	No_correlation	Intra		No	No	No
AC079354.1_ENSG00000182329	AC079354-1	Protein_coding	ZMYND15_ENSG00000141497	ZMYND15	Protein_coding	No_correlation	Intra		No	No	No
AC079354.1_ENSG00000182329	AC079354-1	Protein_coding	ZNF215_ENSG00000149054	ZNF215	Transcription_factor	No_correlation	Inter		No	No	Yes
AC079354.1_ENSG00000182329	AC079354-1	Protein_coding	ZNF683_ENSG00000176083	ZNF683	Transcription_factor	No_correlation	Inter		No	No	No
AC079354.1_ENSG00000182329	AC079354-1	Protein_coding	ZNF730_ENSG00000183850	ZNF730	Transcription_factor	No_correlation	Inter		No	No	No
AC079354.1_ENSG00000182329	AC079354-1	Protein_coding	ZNF788_ENSG00000214189	ZNF788	Protein_coding	No_correlation	Intra		No	No	No
AC079354.1_ENSG00000182329	AC079354-1	Protein_coding	ZNF80_ENSG00000174255	ZNF80	Transcription_factor	No_correlation	Inter		No	No	No
AC079354.1_ENSG00000182329	AC079354-1	Protein_coding	ZNF804A_ENSG00000170396	ZNF804A	Transcription_factor	No_correlation	Inter		No	No	Yes
AC079354.1_ENSG00000182329	AC079354-1	Protein_coding	ZNF812_ENSG00000224689	ZNF812	Protein_coding	No_correlation	Intra		No	No	No
AC079354.1_ENSG00000182329	AC079354-1	Protein_coding	ZNF831_ENSG00000124203	ZNF831	Transcription_factor	No_correlation	Inter		No	No	No
AC091150.1_ENSG00000268960	AC091150-1	Protein_coding	AC091150.1_ENSG00000268960	AC091150-1	Protein_coding	No_correlation	Intra		No	No	No
AC091150.1_ENSG00000268960	AC091150-1	Protein_coding	AC092580.4_ENSG00000235576	AC092580-4	lncRNA	No_correlation	Inter		No	No	No
AC091150.1_ENSG00000268960	AC091150-1	Protein_coding	AC093382.1_ENSG00000226276	AC093382-1	lncRNA	No_correlation	Inter		No	No	No
AC091150.1_ENSG00000268960	AC091150-1	Protein_coding	AC097381.1_ENSG00000228919	AC097381-1	Protein_coding	No_correlation	Intra		No	No	No
AC091150.1_ENSG00000268960	AC091150-1	Protein_coding	AC104135.3_ENSG00000204792	AC104135-3	lncRNA	No_correlation	Inter		No	No	No
AC091150.1_ENSG00000268960	AC091150-1	Protein_coding	AC104809.3_ENSG00000226321	AC104809-3	Protein_coding	No_correlation	Intra		No	No	No
AC091150.1_ENSG00000268960	AC091150-1	Protein_coding	AC109826.1_ENSG00000226791	AC109826-1	lncRNA	No_correlation	Inter		No	No	No
AC091150.1_ENSG00000268960	AC091150-1	Protein_coding	AC159540.1_ENSG00000230606	AC159540-1	lncRNA	No_correlation	Inter		No	No	No
AC091150.1_ENSG00000268960	AC091150-1	Protein_coding	ACAP1_ENSG00000072818	ACAP1	Protein_coding	No_correlation	Intra		No	No	No
AC091150.1_ENSG00000268960	AC091150-1	Protein_coding	ACP5_ENSG00000102575	ACP5	Protein_coding	No_correlation	Intra		No	No	No
AC091150.1_ENSG00000268960	AC091150-1	Protein_coding	ACSM1_ENSG00000166743	ACSM1	Protein_coding	No_correlation	Intra		No	No	Yes
AC091150.1_ENSG00000268960	AC091150-1	Protein_coding	ADAM28_ENSG00000042980	ADAM28	Protein_coding	No_correlation	Intra		No	No	No
AC091150.1_ENSG00000268960	AC091150-1	Protein_coding	ADAM8_ENSG00000151651	ADAM8	Protein_coding	No_correlation	Intra		No	No	Yes
AC091150.1_ENSG00000268960	AC091150-1	Protein_coding	ADAMDEC1_ENSG00000134028	ADAMDEC1	Protein_coding	No_correlation	Intra		No	No	Yes
AC091150.1_ENSG00000268960	AC091150-1	Protein_coding	ADAMTS4_ENSG00000158859	ADAMTS4	Protein_coding	No_correlation	Intra		No	No	No
AC091150.1_ENSG00000268960	AC091150-1	Protein_coding	ADAMTS8_ENSG00000134917	ADAMTS8	Protein_coding	No_correlation	Intra		No	No	No
AC091150.1_ENSG00000268960	AC091150-1	Protein_coding	ADAMTS9_ENSG00000163638	ADAMTS9	Protein_coding	No_correlation	Intra		No	No	Yes
AC091150.1_ENSG00000268960	AC091150-1	Protein_coding	ADCY7_ENSG00000121281	ADCY7	Protein_coding	No_correlation	Intra		No	No	Yes
AC091150.1_ENSG00000268960	AC091150-1	Protein_coding	ADGB_ENSG00000118492	ADGB	Protein_coding	No_correlation	Intra		No	No	Yes
AC091150.1_ENSG00000268960	AC091150-1	Protein_coding	ADM2_ENSG00000128165	ADM2	Protein_coding	No_correlation	Intra		No	No	No
AC091150.1_ENSG00000268960	AC091150-1	Protein_coding	ADORA3_ENSG00000121933	ADORA3	Protein_coding	No_correlation	Intra		No	No	No
AC091150.1_ENSG00000268960	AC091150-1	Protein_coding	AGBL2_ENSG00000165923	AGBL2	Protein_coding	No_correlation	Intra		No	No	No
AC091150.1_ENSG00000268960	AC091150-1	Protein_coding	AGR2_ENSG00000106541	AGR2	Protein_coding	No_correlation	Intra		No	No	No
AC091150.1_ENSG00000268960	AC091150-1	Protein_coding	AICDA_ENSG00000111732	AICDA	Protein_coding	No_correlation	Intra		No	No	No
AC091150.1_ENSG00000268960	AC091150-1	Protein_coding	AIF1_ENSG00000204472	AIF1	Protein_coding	No_correlation	Intra		No	No	No
AC091150.1_ENSG00000268960	AC091150-1	Protein_coding	AIM1_ENSG00000112297	AIM1	Protein_coding	No_correlation	Intra		No	No	No
AC091150.1_ENSG00000268960	AC091150-1	Protein_coding	AIM1L_ENSG00000176092	AIM1L	Protein_coding	No_correlation	Intra		No	No	No
AC091150.1_ENSG00000268960	AC091150-1	Protein_coding	AIM2_ENSG00000163568	AIM2	Protein_coding	No_correlation	Intra		No	No	Yes
AC091150.1_ENSG00000268960	AC091150-1	Protein_coding	AKNA_ENSG00000106948	AKNA	Transcription_factor	No_correlation	Inter		No	No	No
AC091150.1_ENSG00000268960	AC091150-1	Protein_coding	AKR1B10_ENSG00000198074	AKR1B10	Protein_coding	No_correlation	Intra		No	No	No
AC091150.1_ENSG00000268960	AC091150-1	Protein_coding	AKR1C4_ENSG00000198610	AKR1C4	Protein_coding	No_correlation	Intra		No	No	No
AC091150.1_ENSG00000268960	AC091150-1	Protein_coding	AKR1D1_ENSG00000122787	AKR1D1	Protein_coding	No_correlation	Intra		No	No	No
AC091150.1_ENSG00000268960	AC091150-1	Protein_coding	AL355531.2_ENSG00000268421	AL355531-2	Protein_coding	No_correlation	Intra		No	No	No
AC091150.1_ENSG00000268960	AC091150-1	Protein_coding	ALOX15B_ENSG00000179593	ALOX15B	Protein_coding	No_correlation	Intra		No	No	No
AC091150.1_ENSG00000268960	AC091150-1	Protein_coding	AMICA1_ENSG00000160593	AMICA1	Protein_coding	No_correlation	Intra		No	No	Yes
AC091150.1_ENSG00000268960	AC091150-1	Protein_coding	AMPD1_ENSG00000116748	AMPD1	Protein_coding	No_correlation	Intra		No	No	Yes
AC091150.1_ENSG00000268960	AC091150-1	Protein_coding	ANGPT1_ENSG00000154188	ANGPT1	Protein_coding	No_correlation	Intra		No	No	No
AC091150.1_ENSG00000268960	AC091150-1	Protein_coding	ANGPTL5_ENSG00000187151	ANGPTL5	Protein_coding	CTRL	Intra		No	No	No
AC091150.1_ENSG00000268960	AC091150-1	Protein_coding	ANGPTL7_ENSG00000171819	ANGPTL7	Protein_coding	No_correlation	Intra		No	No	No
AC091150.1_ENSG00000268960	AC091150-1	Protein_coding	ANKRD20A4_ENSG00000172014	ANKRD20A4	Protein_coding	No_correlation	Intra		No	No	No
AC091150.1_ENSG00000268960	AC091150-1	Protein_coding	ANKRD22_ENSG00000152766	ANKRD22	Protein_coding	No_correlation	Intra		No	No	No
AC091150.1_ENSG00000268960	AC091150-1	Protein_coding	ANKRD24_ENSG00000089847	ANKRD24	Protein_coding	No_correlation	Intra		No	No	No
AC091150.1_ENSG00000268960	AC091150-1	Protein_coding	ANKRD45_ENSG00000183831	ANKRD45	Protein_coding	No_correlation	Intra		No	No	Yes
AC091150.1_ENSG00000268960	AC091150-1	Protein_coding	ANKRD55_ENSG00000164512	ANKRD55	Protein_coding	No_correlation	Intra		No	No	No
AC091150.1_ENSG00000268960	AC091150-1	Protein_coding	ANKRD63_ENSG00000230778	ANKRD63	Protein_coding	No_correlation	Intra		No	No	No
AC091150.1_ENSG00000268960	AC091150-1	Protein_coding	ANLN_ENSG00000011426	ANLN	Protein_coding	No_correlation	Intra		No	No	No
AC091150.1_ENSG00000268960	AC091150-1	Protein_coding	ANO9_ENSG00000185101	ANO9	Protein_coding	No_correlation	Intra		No	No	No
AC091150.1_ENSG00000268960	AC091150-1	Protein_coding	ANXA10_ENSG00000109511	ANXA10	Protein_coding	No_correlation	Intra		No	No	No
AC091150.1_ENSG00000268960	AC091150-1	Protein_coding	ANXA8L1_ENSG00000150165	ANXA8L1	Protein_coding	No_correlation	Intra		No	No	No
AC091150.1_ENSG00000268960	AC091150-1	Protein_coding	AOAH_ENSG00000136250	AOAH	Protein_coding	No_correlation	Intra		No	No	Yes
AC091150.1_ENSG00000268960	AC091150-1	Protein_coding	AP000688.29_ENSG00000233393	AP000688-29	lncRNA	No_correlation	Inter		No	No	No
AC091150.1_ENSG00000268960	AC091150-1	Protein_coding	AP003068.23_ENSG00000254614	AP003068-23	Protein_coding	No_correlation	Intra		No	No	No
AC091150.1_ENSG00000268960	AC091150-1	Protein_coding	AP003774.4_ENSG00000181908	AP003774-4	Protein_coding	No_correlation	Intra		No	No	No
AC091150.1_ENSG00000268960	AC091150-1	Protein_coding	APBA2_ENSG00000034053	APBA2	Protein_coding	No_correlation	Intra		No	No	Yes
AC091150.1_ENSG00000268960	AC091150-1	Protein_coding	APBB1IP_ENSG00000077420	APBB1IP	Protein_coding	No_correlation	Intra		No	No	Yes
AC091150.1_ENSG00000268960	AC091150-1	Protein_coding	APOBEC3D_ENSG00000243811	APOBEC3D	Protein_coding	No_correlation	Intra		No	No	No
AC091150.1_ENSG00000268960	AC091150-1	Protein_coding	APOBEC3G_ENSG00000239713	APOBEC3G	Protein_coding	No_correlation	Intra		No	No	No
AC091150.1_ENSG00000268960	AC091150-1	Protein_coding	APOBEC3H_ENSG00000100298	APOBEC3H	Protein_coding	No_correlation	Intra		No	No	Yes
AC091150.1_ENSG00000268960	AC091150-1	Protein_coding	AQP5_ENSG00000161798	AQP5	Protein_coding	No_correlation	Intra		No	No	No
AC091150.1_ENSG00000268960	AC091150-1	Protein_coding	ARAP2_ENSG00000047365	ARAP2	Protein_coding	No_correlation	Intra		No	No	Yes
AC091150.1_ENSG00000268960	AC091150-1	Protein_coding	ARHGAP15_ENSG00000075884	ARHGAP15	Protein_coding	No_correlation	Intra		No	No	Yes
AC091150.1_ENSG00000268960	AC091150-1	Protein_coding	ARHGAP30_ENSG00000186517	ARHGAP30	Protein_coding	No_correlation	Intra		No	No	Yes
AC091150.1_ENSG00000268960	AC091150-1	Protein_coding	ARHGAP9_ENSG00000123329	ARHGAP9	Protein_coding	No_correlation	Intra		No	No	No
AC091150.1_ENSG00000268960	AC091150-1	Protein_coding	ARRDC5_ENSG00000205784	ARRDC5	Protein_coding	No_correlation	Intra		No	No	No
AC091150.1_ENSG00000268960	AC091150-1	Protein_coding	ARTN_ENSG00000117407	ARTN	Protein_coding	No_correlation	Intra		No	No	No
AC091150.1_ENSG00000268960	AC091150-1	Protein_coding	ASCL2_ENSG00000183734	ASCL2	Transcription_factor	No_correlation	Inter		No	No	Yes
AC091150.1_ENSG00000268960	AC091150-1	Protein_coding	ASGR2_ENSG00000161944	ASGR2	Protein_coding	No_correlation	Intra		No	No	No
AC091150.1_ENSG00000268960	AC091150-1	Protein_coding	ASTL_ENSG00000188886	ASTL	Protein_coding	No_correlation	Intra		No	No	No
AC091150.1_ENSG00000268960	AC091150-1	Protein_coding	ATF3_ENSG00000162772	ATF3	Transcription_factor	No_correlation	Inter		No	No	Yes
AC091150.1_ENSG00000268960	AC091150-1	Protein_coding	ATP10B_ENSG00000118322	ATP10B	Protein_coding	CTRL	Intra		No	No	No
AC091150.1_ENSG00000268960	AC091150-1	Protein_coding	ATP1B4_ENSG00000101892	ATP1B4	Protein_coding	CTRL	Intra		No	No	No
AC091150.1_ENSG00000268960	AC091150-1	Protein_coding	ATP2A2_ENSG00000174437	ATP2A2	Protein_coding	No_correlation	Intra		No	No	Yes
AC091150.1_ENSG00000268960	AC091150-1	Protein_coding	AZU1_ENSG00000172232	AZU1	Protein_coding	No_correlation	Intra		No	No	No
AC091150.1_ENSG00000268960	AC091150-1	Protein_coding	B3GAT1_ENSG00000109956	B3GAT1	Protein_coding	No_correlation	Intra		No	No	Yes
AC091150.1_ENSG00000268960	AC091150-1	Protein_coding	B3GNT6_ENSG00000198488	B3GNT6	Protein_coding	No_correlation	Intra		No	No	No
AC091150.1_ENSG00000268960	AC091150-1	Protein_coding	B3GNT7_ENSG00000156966	B3GNT7	Protein_coding	No_correlation	Intra		No	No	Yes
AC091150.1_ENSG00000268960	AC091150-1	Protein_coding	BANK1_ENSG00000153064	BANK1	Protein_coding	No_correlation	Intra		No	No	Yes
AC091150.1_ENSG00000268960	AC091150-1	Protein_coding	BARHL1_ENSG00000125492	BARHL1	Transcription_factor	No_correlation	Inter		No	No	No
AC091150.1_ENSG00000268960	AC091150-1	Protein_coding	BATF_ENSG00000156127	BATF	Transcription_factor	No_correlation	Inter		No	No	Yes
AC091150.1_ENSG00000268960	AC091150-1	Protein_coding	BBOX1_ENSG00000129151	BBOX1	Protein_coding	CTRL	Intra		No	No	No
AC091150.1_ENSG00000268960	AC091150-1	Protein_coding	BCAS1_ENSG00000064787	BCAS1	Protein_coding	No_correlation	Intra		No	No	No
AC091150.1_ENSG00000268960	AC091150-1	Protein_coding	BCL11B_ENSG00000127152	BCL11B	Transcription_factor	No_correlation	Inter		No	No	Yes
AC091150.1_ENSG00000268960	AC091150-1	Protein_coding	BCL2L15_ENSG00000188761	BCL2L15	Protein_coding	No_correlation	Intra		No	No	No
AC091150.1_ENSG00000268960	AC091150-1	Protein_coding	BCMO1_ENSG00000135697	BCMO1	Protein_coding	No_correlation	Intra		No	No	Yes
AC091150.1_ENSG00000268960	AC091150-1	Protein_coding	BFSP2_ENSG00000170819	BFSP2	Protein_coding	No_correlation	Intra		No	No	No
AC091150.1_ENSG00000268960	AC091150-1	Protein_coding	BHLHA15_ENSG00000180535	BHLHA15	Transcription_factor	No_correlation	Inter		No	No	No
AC091150.1_ENSG00000268960	AC091150-1	Protein_coding	BHLHE22_ENSG00000180828	BHLHE22	Transcription_factor	No_correlation	Inter		No	No	No
AC091150.1_ENSG00000268960	AC091150-1	Protein_coding	BIN2_ENSG00000110934	BIN2	Protein_coding	No_correlation	Intra		No	No	Yes
AC091150.1_ENSG00000268960	AC091150-1	Protein_coding	BLK_ENSG00000136573	BLK	Protein_coding	No_correlation	Intra		No	No	No
AC091150.1_ENSG00000268960	AC091150-1	Protein_coding	BLNK_ENSG00000095585	BLNK	Protein_coding	No_correlation	Intra		No	No	No
AC091150.1_ENSG00000268960	AC091150-1	Protein_coding	BMP7_ENSG00000101144	BMP7	Protein_coding	No_correlation	Intra		No	No	Yes
AC091150.1_ENSG00000268960	AC091150-1	Protein_coding	BMPR1B_ENSG00000138696	BMPR1B	Protein_coding	No_correlation	Intra		No	No	Yes
AC091150.1_ENSG00000268960	AC091150-1	Protein_coding	BRDT_ENSG00000137948	BRDT	Protein_coding	No_correlation	Intra		No	No	No
AC091150.1_ENSG00000268960	AC091150-1	Protein_coding	BRINP3_ENSG00000162670	BRINP3	Protein_coding	CTRL	Intra		No	No	No
AC091150.1_ENSG00000268960	AC091150-1	Protein_coding	BRIP1_ENSG00000136492	BRIP1	Protein_coding	No_correlation	Intra		No	No	No
AC091150.1_ENSG00000268960	AC091150-1	Protein_coding	BTK_ENSG00000010671	BTK	Protein_coding	No_correlation	Intra		No	No	No
AC091150.1_ENSG00000268960	AC091150-1	Protein_coding	BTLA_ENSG00000186265	BTLA	Protein_coding	No_correlation	Intra		No	No	Yes
AC091150.1_ENSG00000268960	AC091150-1	Protein_coding	BTN3A1_ENSG00000026950	BTN3A1	Protein_coding	No_correlation	Intra		No	No	No
AC091150.1_ENSG00000268960	AC091150-1	Protein_coding	C11orf35_ENSG00000185522	C11orf35	Protein_coding	No_correlation	Intra		No	No	No
AC091150.1_ENSG00000268960	AC091150-1	Protein_coding	C11orf96_ENSG00000187479	C11orf96	Protein_coding	No_correlation	Intra		No	No	No
AC091150.1_ENSG00000268960	AC091150-1	Protein_coding	C12orf42_ENSG00000179088	C12orf42	Protein_coding	No_correlation	Intra		No	No	No
AC091150.1_ENSG00000268960	AC091150-1	Protein_coding	C12orf55_ENSG00000188596	C12orf55	Protein_coding	No_correlation	Intra		No	No	No
AC091150.1_ENSG00000268960	AC091150-1	Protein_coding	C15orf41_ENSG00000186073	C15orf41	Protein_coding	CTRL	Intra		No	No	No
AC091150.1_ENSG00000268960	AC091150-1	Protein_coding	C15orf53_ENSG00000175779	C15orf53	Protein_coding	No_correlation	Intra		No	No	Yes
AC091150.1_ENSG00000268960	AC091150-1	Protein_coding	C16orf54_ENSG00000185905	C16orf54	Protein_coding	No_correlation	Intra		No	No	Yes
AC091150.1_ENSG00000268960	AC091150-1	Protein_coding	C16orf89_ENSG00000153446	C16orf89	Protein_coding	No_correlation	Intra		No	No	Yes
AC091150.1_ENSG00000268960	AC091150-1	Protein_coding	C17orf66_ENSG00000172653	C17orf66	Protein_coding	No_correlation	Intra		No	No	No
AC091150.1_ENSG00000268960	AC091150-1	Protein_coding	C19orf26_ENSG00000099625	C19orf26	Protein_coding	No_correlation	Intra		No	No	No
AC091150.1_ENSG00000268960	AC091150-1	Protein_coding	C19orf35_ENSG00000188305	C19orf35	Protein_coding	No_correlation	Intra		No	No	No
AC091150.1_ENSG00000268960	AC091150-1	Protein_coding	C19orf38_ENSG00000214212	C19orf38	Protein_coding	No_correlation	Intra		No	No	No
AC091150.1_ENSG00000268960	AC091150-1	Protein_coding	C1orf105_ENSG00000180999	C1orf105	Protein_coding	No_correlation	Intra		No	No	No
AC091150.1_ENSG00000268960	AC091150-1	Protein_coding	C1orf162_ENSG00000143110	C1orf162	Protein_coding	No_correlation	Intra		No	No	No
AC091150.1_ENSG00000268960	AC091150-1	Protein_coding	C1orf186_ENSG00000196533	C1orf186	Protein_coding	No_correlation	Intra		No	No	No
AC091150.1_ENSG00000268960	AC091150-1	Protein_coding	C1orf200_ENSG00000179840	C1orf200	Protein_coding	No_correlation	Intra		No	No	Yes
AC091150.1_ENSG00000268960	AC091150-1	Protein_coding	C1QTNF1_ENSG00000173918	C1QTNF1	Protein_coding	No_correlation	Intra		No	No	Yes
AC091150.1_ENSG00000268960	AC091150-1	Protein_coding	C1QTNF6_ENSG00000133466	C1QTNF6	Protein_coding	No_correlation	Intra		No	No	Yes
AC091150.1_ENSG00000268960	AC091150-1	Protein_coding	C2_ENSG00000166278	C2	Protein_coding	No_correlation	Intra		No	No	Yes
AC091150.1_ENSG00000268960	AC091150-1	Protein_coding	C2CD4A_ENSG00000198535	C2CD4A	Protein_coding	No_correlation	Intra		No	No	No
AC091150.1_ENSG00000268960	AC091150-1	Protein_coding	C3orf52_ENSG00000114529	C3orf52	Protein_coding	No_correlation	Intra		No	No	Yes
AC091150.1_ENSG00000268960	AC091150-1	Protein_coding	C4orf50_ENSG00000181215	C4orf50	Protein_coding	No_correlation	Intra		No	No	No
AC091150.1_ENSG00000268960	AC091150-1	Protein_coding	C6orf123_ENSG00000146521	C6orf123	Protein_coding	No_correlation	Intra		No	No	No
AC091150.1_ENSG00000268960	AC091150-1	Protein_coding	C6orf52_ENSG00000137434	C6orf52	Protein_coding	No_correlation	Intra		No	No	No
AC091150.1_ENSG00000268960	AC091150-1	Protein_coding	C8G_ENSG00000176919	C8G	Protein_coding	No_correlation	Intra		No	No	No
AC091150.1_ENSG00000268960	AC091150-1	Protein_coding	C8orf34_ENSG00000165084	C8orf34	Protein_coding	No_correlation	Intra		No	No	No
AC091150.1_ENSG00000268960	AC091150-1	Protein_coding	C9orf139_ENSG00000180539	C9orf139	Protein_coding	No_correlation	Intra		No	No	No
AC091150.1_ENSG00000268960	AC091150-1	Protein_coding	C9orf50_ENSG00000179058	C9orf50	Protein_coding	No_correlation	Intra		No	No	No
AC091150.1_ENSG00000268960	AC091150-1	Protein_coding	CA14_ENSG00000118298	CA14	Protein_coding	No_correlation	Intra		No	No	No
AC091150.1_ENSG00000268960	AC091150-1	Protein_coding	CACNA1E_ENSG00000198216	CACNA1E	Protein_coding	No_correlation	Intra		No	No	No
AC091150.1_ENSG00000268960	AC091150-1	Protein_coding	CACNA1I_ENSG00000100346	CACNA1I	Protein_coding	No_correlation	Intra		No	No	No
AC091150.1_ENSG00000268960	AC091150-1	Protein_coding	CADM2_ENSG00000175161	CADM2	Protein_coding	No_correlation	Intra		No	No	No
AC091150.1_ENSG00000268960	AC091150-1	Protein_coding	CALCR_ENSG00000004948	CALCR	Protein_coding	No_correlation	Intra		No	No	Yes
AC091150.1_ENSG00000268960	AC091150-1	Protein_coding	CAMK4_ENSG00000152495	CAMK4	Protein_coding	No_correlation	Intra		No	No	No
AC091150.1_ENSG00000268960	AC091150-1	Protein_coding	CAPN6_ENSG00000077274	CAPN6	Protein_coding	No_correlation	Intra		No	No	No
AC091150.1_ENSG00000268960	AC091150-1	Protein_coding	CARD11_ENSG00000198286	CARD11	Protein_coding	No_correlation	Intra		No	No	Yes
AC091150.1_ENSG00000268960	AC091150-1	Protein_coding	CARD9_ENSG00000187796	CARD9	Protein_coding	No_correlation	Intra		No	No	No
AC091150.1_ENSG00000268960	AC091150-1	Protein_coding	CASC11_ENSG00000249375	CASC11	lncRNA	No_correlation	Inter		No	No	No
AC091150.1_ENSG00000268960	AC091150-1	Protein_coding	CASKIN1_ENSG00000167971	CASKIN1	Protein_coding	No_correlation	Intra		No	No	No
AC091150.1_ENSG00000268960	AC091150-1	Protein_coding	CASS4_ENSG00000087589	CASS4	Protein_coding	No_correlation	Intra		No	No	Yes
AC091150.1_ENSG00000268960	AC091150-1	Protein_coding	CBY3_ENSG00000204659	CBY3	Protein_coding	No_correlation	Intra		No	No	No
AC091150.1_ENSG00000268960	AC091150-1	Protein_coding	CCBE1_ENSG00000183287	CCBE1	Protein_coding	No_correlation	Intra		No	No	No
AC091150.1_ENSG00000268960	AC091150-1	Protein_coding	CCDC168_ENSG00000175820	CCDC168	Protein_coding	No_correlation	Intra		No	No	No
AC091150.1_ENSG00000268960	AC091150-1	Protein_coding	CCDC170_ENSG00000120262	CCDC170	Protein_coding	No_correlation	Intra		No	No	Yes
AC091150.1_ENSG00000268960	AC091150-1	Protein_coding	CCDC178_ENSG00000166960	CCDC178	Protein_coding	No_correlation	Intra		No	No	No
AC091150.1_ENSG00000268960	AC091150-1	Protein_coding	CCDC27_ENSG00000162592	CCDC27	Protein_coding	No_correlation	Intra		No	No	No
AC091150.1_ENSG00000268960	AC091150-1	Protein_coding	CCDC54_ENSG00000138483	CCDC54	Protein_coding	No_correlation	Intra		No	No	No
AC091150.1_ENSG00000268960	AC091150-1	Protein_coding	CCDC64_ENSG00000135127	CCDC64	Protein_coding	No_correlation	Intra		No	No	No
AC091150.1_ENSG00000268960	AC091150-1	Protein_coding	CCDC88B_ENSG00000168071	CCDC88B	Protein_coding	No_correlation	Intra		No	No	Yes
AC091150.1_ENSG00000268960	AC091150-1	Protein_coding	CCDC88C_ENSG00000015133	CCDC88C	Protein_coding	No_correlation	Intra		No	No	No
AC091150.1_ENSG00000268960	AC091150-1	Protein_coding	CCDC89_ENSG00000179071	CCDC89	Protein_coding	No_correlation	Intra		No	No	No
AC091150.1_ENSG00000268960	AC091150-1	Protein_coding	CCL13_ENSG00000181374	CCL13	Protein_coding	No_correlation	Intra		No	No	No
AC091150.1_ENSG00000268960	AC091150-1	Protein_coding	CCL17_ENSG00000102970	CCL17	Protein_coding	No_correlation	Intra		No	No	No
AC091150.1_ENSG00000268960	AC091150-1	Protein_coding	CCL19_ENSG00000172724	CCL19	Protein_coding	No_correlation	Intra		No	No	Yes
AC091150.1_ENSG00000268960	AC091150-1	Protein_coding	CCL2_ENSG00000108691	CCL2	Protein_coding	No_correlation	Intra		No	No	Yes
AC091150.1_ENSG00000268960	AC091150-1	Protein_coding	CCL20_ENSG00000115009	CCL20	Protein_coding	No_correlation	Intra		No	No	No
AC091150.1_ENSG00000268960	AC091150-1	Protein_coding	CCL22_ENSG00000102962	CCL22	Protein_coding	No_correlation	Intra		No	No	No
AC091150.1_ENSG00000268960	AC091150-1	Protein_coding	CCL23_ENSG00000167236	CCL23	Protein_coding	No_correlation	Intra		No	No	No
AC091150.1_ENSG00000268960	AC091150-1	Protein_coding	CCL24_ENSG00000106178	CCL24	Protein_coding	No_correlation	Intra		No	No	No
AC091150.1_ENSG00000268960	AC091150-1	Protein_coding	CCL3L1_ENSG00000205021	CCL3L1	Protein_coding	No_correlation	Intra		No	No	No
AC091150.1_ENSG00000268960	AC091150-1	Protein_coding	CCL4_ENSG00000129277	CCL4	Protein_coding	No_correlation	Intra		No	No	No
AC091150.1_ENSG00000268960	AC091150-1	Protein_coding	CCL4L1_ENSG00000205020	CCL4L1	Protein_coding	No_correlation	Intra		No	No	No
AC091150.1_ENSG00000268960	AC091150-1	Protein_coding	CCL5_ENSG00000161570	CCL5	Protein_coding	No_correlation	Intra		No	No	Yes
AC091150.1_ENSG00000268960	AC091150-1	Protein_coding	CCL7_ENSG00000108688	CCL7	Protein_coding	No_correlation	Intra		No	No	No
AC091150.1_ENSG00000268960	AC091150-1	Protein_coding	CCR2_ENSG00000121807	CCR2	Protein_coding	No_correlation	Intra		No	No	No
AC091150.1_ENSG00000268960	AC091150-1	Protein_coding	CCR3_ENSG00000183625	CCR3	Protein_coding	No_correlation	Intra		No	No	No
AC091150.1_ENSG00000268960	AC091150-1	Protein_coding	CCR4_ENSG00000183813	CCR4	Protein_coding	CTRL	Intra		No	No	No
AC091150.1_ENSG00000268960	AC091150-1	Protein_coding	CCR5_ENSG00000160791	CCR5	Protein_coding	No_correlation	Intra		No	No	Yes
AC091150.1_ENSG00000268960	AC091150-1	Protein_coding	CCR8_ENSG00000179934	CCR8	Protein_coding	No_correlation	Intra		No	No	Yes
AC091150.1_ENSG00000268960	AC091150-1	Protein_coding	CD180_ENSG00000134061	CD180	Protein_coding	No_correlation	Intra		No	No	No
AC091150.1_ENSG00000268960	AC091150-1	Protein_coding	CD19_ENSG00000177455	CD19	Protein_coding	No_correlation	Intra		No	No	No
AC091150.1_ENSG00000268960	AC091150-1	Protein_coding	CD1B_ENSG00000158485	CD1B	Protein_coding	No_correlation	Intra		No	No	No
AC091150.1_ENSG00000268960	AC091150-1	Protein_coding	CD1C_ENSG00000158481	CD1C	Protein_coding	No_correlation	Intra		No	No	No
AC091150.1_ENSG00000268960	AC091150-1	Protein_coding	CD1E_ENSG00000158488	CD1E	Protein_coding	No_correlation	Intra		No	No	No
AC091150.1_ENSG00000268960	AC091150-1	Protein_coding	CD2_ENSG00000116824	CD2	Protein_coding	No_correlation	Intra		No	No	Yes
AC091150.1_ENSG00000268960	AC091150-1	Protein_coding	CD200R1_ENSG00000163606	CD200R1	Protein_coding	No_correlation	Intra		No	No	No
AC091150.1_ENSG00000268960	AC091150-1	Protein_coding	CD226_ENSG00000150637	CD226	Protein_coding	No_correlation	Intra		No	No	Yes
AC091150.1_ENSG00000268960	AC091150-1	Protein_coding	CD244_ENSG00000122223	CD244	Protein_coding	No_correlation	Intra		No	No	No
AC091150.1_ENSG00000268960	AC091150-1	Protein_coding	CD247_ENSG00000198821	CD247	Protein_coding	No_correlation	Intra		No	No	Yes
AC091150.1_ENSG00000268960	AC091150-1	Protein_coding	CD27_ENSG00000139193	CD27	Protein_coding	CTRL	Intra		No	No	No
AC091150.1_ENSG00000268960	AC091150-1	Protein_coding	CD28_ENSG00000178562	CD28	Protein_coding	No_correlation	Intra		No	No	No
AC091150.1_ENSG00000268960	AC091150-1	Protein_coding	CD300LF_ENSG00000186074	CD300LF	Protein_coding	No_correlation	Intra		No	No	No
AC091150.1_ENSG00000268960	AC091150-1	Protein_coding	CD37_ENSG00000104894	CD37	Protein_coding	No_correlation	Intra		No	No	Yes
AC091150.1_ENSG00000268960	AC091150-1	Protein_coding	CD3D_ENSG00000167286	CD3D	Protein_coding	No_correlation	Intra		No	No	Yes
AC091150.1_ENSG00000268960	AC091150-1	Protein_coding	CD3E_ENSG00000198851	CD3E	Protein_coding	No_correlation	Intra		No	No	Yes
AC091150.1_ENSG00000268960	AC091150-1	Protein_coding	CD3G_ENSG00000160654	CD3G	Protein_coding	No_correlation	Intra		No	No	Yes
AC091150.1_ENSG00000268960	AC091150-1	Protein_coding	CD4_ENSG00000010610	CD4	Protein_coding	No_correlation	Intra		No	No	Yes
AC091150.1_ENSG00000268960	AC091150-1	Protein_coding	CD40LG_ENSG00000102245	CD40LG	Protein_coding	No_correlation	Intra		No	No	No
AC091150.1_ENSG00000268960	AC091150-1	Protein_coding	CD48_ENSG00000117091	CD48	Protein_coding	No_correlation	Intra		No	No	Yes
AC091150.1_ENSG00000268960	AC091150-1	Protein_coding	CD5_ENSG00000110448	CD5	Protein_coding	No_correlation	Intra		No	No	Yes
AC091150.1_ENSG00000268960	AC091150-1	Protein_coding	CD52_ENSG00000169442	CD52	Protein_coding	No_correlation	Intra		No	No	No
AC091150.1_ENSG00000268960	AC091150-1	Protein_coding	CD53_ENSG00000143119	CD53	Protein_coding	No_correlation	Intra		No	No	No
AC091150.1_ENSG00000268960	AC091150-1	Protein_coding	CD6_ENSG00000013725	CD6	Protein_coding	No_correlation	Intra		No	No	Yes
AC091150.1_ENSG00000268960	AC091150-1	Protein_coding	CD69_ENSG00000110848	CD69	Protein_coding	No_correlation	Intra		No	No	Yes
AC091150.1_ENSG00000268960	AC091150-1	Protein_coding	CD7_ENSG00000173762	CD7	Protein_coding	No_correlation	Intra		No	No	No
AC091150.1_ENSG00000268960	AC091150-1	Protein_coding	CD72_ENSG00000137101	CD72	Protein_coding	No_correlation	Intra		No	No	No
AC091150.1_ENSG00000268960	AC091150-1	Protein_coding	CD74_ENSG00000019582	CD74	Protein_coding	No_correlation	Intra		No	No	Yes
AC091150.1_ENSG00000268960	AC091150-1	Protein_coding	CD79A_ENSG00000105369	CD79A	Protein_coding	No_correlation	Intra		No	No	No
AC091150.1_ENSG00000268960	AC091150-1	Protein_coding	CD80_ENSG00000121594	CD80	Protein_coding	No_correlation	Intra		No	No	Yes
AC091150.1_ENSG00000268960	AC091150-1	Protein_coding	CD84_ENSG00000066294	CD84	Protein_coding	No_correlation	Intra		No	No	No
AC091150.1_ENSG00000268960	AC091150-1	Protein_coding	CD86_ENSG00000114013	CD86	Protein_coding	No_correlation	Intra		No	No	Yes
AC091150.1_ENSG00000268960	AC091150-1	Protein_coding	CD8A_ENSG00000153563	CD8A	Protein_coding	No_correlation	Intra		No	No	Yes
AC091150.1_ENSG00000268960	AC091150-1	Protein_coding	CD8B_ENSG00000172116	CD8B	Protein_coding	No_correlation	Intra		No	No	No
AC091150.1_ENSG00000268960	AC091150-1	Protein_coding	CD96_ENSG00000153283	CD96	Protein_coding	No_correlation	Intra		No	No	Yes
AC091150.1_ENSG00000268960	AC091150-1	Protein_coding	CDCA2_ENSG00000184661	CDCA2	Protein_coding	No_correlation	Intra		No	No	No
AC091150.1_ENSG00000268960	AC091150-1	Protein_coding	CDCP2_ENSG00000157211	CDCP2	Protein_coding	No_correlation	Intra		No	No	No
AC091150.1_ENSG00000268960	AC091150-1	Protein_coding	CDH1_ENSG00000039068	CDH1	Protein_coding	No_correlation	Intra		No	No	Yes
AC091150.1_ENSG00000268960	AC091150-1	Protein_coding	CDH16_ENSG00000166589	CDH16	Protein_coding	No_correlation	Intra		No	No	Yes
AC091150.1_ENSG00000268960	AC091150-1	Protein_coding	CDH22_ENSG00000149654	CDH22	Protein_coding	No_correlation	Intra		No	No	No
AC091150.1_ENSG00000268960	AC091150-1	Protein_coding	CDK3_ENSG00000250506	CDK3	Protein_coding	No_correlation	Intra		No	No	No
AC091150.1_ENSG00000268960	AC091150-1	Protein_coding	CDKN2A_ENSG00000147889	CDKN2A	Protein_coding	No_correlation	Intra		No	No	No
AC091150.1_ENSG00000268960	AC091150-1	Protein_coding	CDS1_ENSG00000163624	CDS1	Protein_coding	No_correlation	Intra		No	No	No
AC091150.1_ENSG00000268960	AC091150-1	Protein_coding	CEACAM21_ENSG00000007129	CEACAM21	Protein_coding	No_correlation	Intra		No	No	Yes
AC091150.1_ENSG00000268960	AC091150-1	Protein_coding	CEACAM4_ENSG00000105352	CEACAM4	Protein_coding	No_correlation	Intra		No	No	No
AC091150.1_ENSG00000268960	AC091150-1	Protein_coding	CEACAM8_ENSG00000124469	CEACAM8	Protein_coding	No_correlation	Intra		No	No	No
AC091150.1_ENSG00000268960	AC091150-1	Protein_coding	CENPA_ENSG00000115163	CENPA	Transcription_factor	No_correlation	Inter		No	No	No
AC091150.1_ENSG00000268960	AC091150-1	Protein_coding	CENPW_ENSG00000203760	CENPW	Protein_coding	No_correlation	Intra		No	No	No
AC091150.1_ENSG00000268960	AC091150-1	Protein_coding	CEP55_ENSG00000138180	CEP55	Protein_coding	No_correlation	Intra		No	No	No
AC091150.1_ENSG00000268960	AC091150-1	Protein_coding	CERKL_ENSG00000188452	CERKL	Protein_coding	No_correlation	Intra		No	No	No
AC091150.1_ENSG00000268960	AC091150-1	Protein_coding	CERS3_ENSG00000154227	CERS3	Protein_coding	No_correlation	Intra		No	No	No
AC091150.1_ENSG00000268960	AC091150-1	Protein_coding	CGA_ENSG00000135346	CGA	Protein_coding	No_correlation	Intra		No	No	No
AC091150.1_ENSG00000268960	AC091150-1	Protein_coding	CHDH_ENSG00000016391	CHDH	Protein_coding	No_correlation	Intra		No	No	No
AC091150.1_ENSG00000268960	AC091150-1	Protein_coding	CHGB_ENSG00000089199	CHGB	Protein_coding	No_correlation	Intra		No	No	No
AC091150.1_ENSG00000268960	AC091150-1	Protein_coding	CHI3L2_ENSG00000064886	CHI3L2	Protein_coding	No_correlation	Intra		No	No	No
AC091150.1_ENSG00000268960	AC091150-1	Protein_coding	CHL1_ENSG00000134121	CHL1	Protein_coding	No_correlation	Intra		No	No	No
AC091150.1_ENSG00000268960	AC091150-1	Protein_coding	CHRDL1_ENSG00000101938	CHRDL1	Protein_coding	No_correlation	Intra		No	No	No
AC091150.1_ENSG00000268960	AC091150-1	Protein_coding	CHRDL2_ENSG00000054938	CHRDL2	Protein_coding	No_correlation	Intra		No	No	Yes
AC091150.1_ENSG00000268960	AC091150-1	Protein_coding	CHRNA2_ENSG00000120903	CHRNA2	Protein_coding	No_correlation	Intra		No	No	No
AC091150.1_ENSG00000268960	AC091150-1	Protein_coding	CHRNA4_ENSG00000101204	CHRNA4	Protein_coding	No_correlation	Intra		No	No	No
AC091150.1_ENSG00000268960	AC091150-1	Protein_coding	CHRNA7_ENSG00000175344	CHRNA7	Protein_coding	No_correlation	Intra		No	No	No
AC091150.1_ENSG00000268960	AC091150-1	Protein_coding	CIB2_ENSG00000136425	CIB2	Protein_coding	No_correlation	Intra		No	No	No
AC091150.1_ENSG00000268960	AC091150-1	Protein_coding	CIDEC_ENSG00000187288	CIDEC	Protein_coding	No_correlation	Intra		No	No	No
AC091150.1_ENSG00000268960	AC091150-1	Protein_coding	CILP_ENSG00000138615	CILP	Protein_coding	No_correlation	Intra		No	No	Yes
AC091150.1_ENSG00000268960	AC091150-1	Protein_coding	CLCF1_ENSG00000175505	CLCF1	Protein_coding	No_correlation	Intra		No	No	No
AC091150.1_ENSG00000268960	AC091150-1	Protein_coding	CLCNKA_ENSG00000186510	CLCNKA	Protein_coding	No_correlation	Intra		No	No	No
AC091150.1_ENSG00000268960	AC091150-1	Protein_coding	CLEC10A_ENSG00000132514	CLEC10A	Protein_coding	No_correlation	Intra		No	No	No
AC091150.1_ENSG00000268960	AC091150-1	Protein_coding	CLEC12A_ENSG00000172322	CLEC12A	Protein_coding	No_correlation	Intra		No	No	No
AC091150.1_ENSG00000268960	AC091150-1	Protein_coding	CLEC17A_ENSG00000187912	CLEC17A	Protein_coding	No_correlation	Intra		No	No	No
AC091150.1_ENSG00000268960	AC091150-1	Protein_coding	CLEC1B_ENSG00000165682	CLEC1B	Protein_coding	No_correlation	Intra		No	No	No
AC091150.1_ENSG00000268960	AC091150-1	Protein_coding	CLEC4D_ENSG00000166527	CLEC4D	Protein_coding	No_correlation	Intra		No	No	No
AC091150.1_ENSG00000268960	AC091150-1	Protein_coding	CLEC4E_ENSG00000166523	CLEC4E	Protein_coding	No_correlation	Intra		No	No	Yes
AC091150.1_ENSG00000268960	AC091150-1	Protein_coding	CLEC6A_ENSG00000205846	CLEC6A	Protein_coding	No_correlation	Intra		No	No	No
AC091150.1_ENSG00000268960	AC091150-1	Protein_coding	CLNK_ENSG00000109684	CLNK	Protein_coding	No_correlation	Intra		No	No	No
AC091150.1_ENSG00000268960	AC091150-1	Protein_coding	CLVS2_ENSG00000146352	CLVS2	Protein_coding	No_correlation	Intra		No	No	No
AC091150.1_ENSG00000268960	AC091150-1	Protein_coding	CMTM5_ENSG00000166091	CMTM5	Protein_coding	No_correlation	Intra		No	No	No
AC091150.1_ENSG00000268960	AC091150-1	Protein_coding	CNN1_ENSG00000130176	CNN1	Protein_coding	No_correlation	Intra		No	No	Yes
AC091150.1_ENSG00000268960	AC091150-1	Protein_coding	CNR1_ENSG00000118432	CNR1	Protein_coding	No_correlation	Intra		No	No	No
AC091150.1_ENSG00000268960	AC091150-1	Protein_coding	CNR2_ENSG00000188822	CNR2	Protein_coding	No_correlation	Intra		No	No	Yes
AC091150.1_ENSG00000268960	AC091150-1	Protein_coding	CNTNAP2_ENSG00000174469	CNTNAP2	Protein_coding	No_correlation	Intra		No	No	No
AC091150.1_ENSG00000268960	AC091150-1	Protein_coding	CNTNAP3_ENSG00000106714	CNTNAP3	Protein_coding	No_correlation	Intra		No	No	No
AC091150.1_ENSG00000268960	AC091150-1	Protein_coding	COL11A1_ENSG00000060718	COL11A1	Protein_coding	No_correlation	Intra		No	No	No
AC091150.1_ENSG00000268960	AC091150-1	Protein_coding	COL22A1_ENSG00000169436	COL22A1	Protein_coding	No_correlation	Intra		No	No	No
AC091150.1_ENSG00000268960	AC091150-1	Protein_coding	COL6A5_ENSG00000172752	COL6A5	Protein_coding	No_correlation	Intra		No	No	Yes
AC091150.1_ENSG00000268960	AC091150-1	Protein_coding	COL6A6_ENSG00000206384	COL6A6	Protein_coding	No_correlation	Intra		No	No	No
AC091150.1_ENSG00000268960	AC091150-1	Protein_coding	COLCA1_ENSG00000196167	COLCA1	Protein_coding	No_correlation	Intra		No	No	No
AC091150.1_ENSG00000268960	AC091150-1	Protein_coding	COLEC10_ENSG00000184374	COLEC10	Protein_coding	No_correlation	Intra		No	No	No
AC091150.1_ENSG00000268960	AC091150-1	Protein_coding	CORO1A_ENSG00000102879	CORO1A	Protein_coding	CTRL	Intra		No	No	No
AC091150.1_ENSG00000268960	AC091150-1	Protein_coding	CORO2A_ENSG00000106789	CORO2A	Protein_coding	No_correlation	Intra		No	No	Yes
AC091150.1_ENSG00000268960	AC091150-1	Protein_coding	COTL1_ENSG00000103187	COTL1	Protein_coding	No_correlation	Intra		No	No	No
AC091150.1_ENSG00000268960	AC091150-1	Protein_coding	CP_ENSG00000047457	CP	Protein_coding	No_correlation	Intra		No	No	No
AC091150.1_ENSG00000268960	AC091150-1	Protein_coding	CPNE7_ENSG00000178773	CPNE7	Protein_coding	No_correlation	Intra		No	No	No
AC091150.1_ENSG00000268960	AC091150-1	Protein_coding	CPXM2_ENSG00000121898	CPXM2	Protein_coding	No_correlation	Intra		No	No	Yes
AC091150.1_ENSG00000268960	AC091150-1	Protein_coding	CRB1_ENSG00000134376	CRB1	Protein_coding	No_correlation	Intra		No	No	No
AC091150.1_ENSG00000268960	AC091150-1	Protein_coding	CRB2_ENSG00000148204	CRB2	Protein_coding	No_correlation	Intra		No	No	No
AC091150.1_ENSG00000268960	AC091150-1	Protein_coding	CRB3_ENSG00000130545	CRB3	Protein_coding	No_correlation	Intra		No	No	No
AC091150.1_ENSG00000268960	AC091150-1	Protein_coding	CRISPLD1_ENSG00000121005	CRISPLD1	Protein_coding	No_correlation	Intra		No	No	No
AC091150.1_ENSG00000268960	AC091150-1	Protein_coding	CRTAM_ENSG00000109943	CRTAM	Protein_coding	No_correlation	Intra		No	No	No
AC091150.1_ENSG00000268960	AC091150-1	Protein_coding	CSF1R_ENSG00000182578	CSF1R	Protein_coding	No_correlation	Intra		No	No	No
AC091150.1_ENSG00000268960	AC091150-1	Protein_coding	CSF2RA_ENSG00000198223	CSF2RA	Protein_coding	No_correlation	Intra		No	No	No
AC091150.1_ENSG00000268960	AC091150-1	Protein_coding	CST7_ENSG00000077984	CST7	Protein_coding	No_correlation	Intra		No	No	Yes
AC091150.1_ENSG00000268960	AC091150-1	Protein_coding	CTAGE6_ENSG00000271321	CTAGE6	Protein_coding	No_correlation	Intra		No	No	No
AC091150.1_ENSG00000268960	AC091150-1	Protein_coding	CTB-133G6.1_ENSG00000263264	CTB-133G6-1	Protein_coding	No_correlation	Intra		No	No	No
AC091150.1_ENSG00000268960	AC091150-1	Protein_coding	CTB-167G5.5_ENSG00000268864	CTB-167G5-5	Protein_coding	No_correlation	Intra		No	No	No
AC091150.1_ENSG00000268960	AC091150-1	Protein_coding	CTC-537E7.3_ENSG00000248884	CTC-537E7-3	lncRNA	No_correlation	Inter		No	No	No
AC091150.1_ENSG00000268960	AC091150-1	Protein_coding	CTD-2547L24.3_ENSG00000258875	CTD-2547L24-3	Protein_coding	No_correlation	Intra		No	No	No
AC091150.1_ENSG00000268960	AC091150-1	Protein_coding	CTLA4_ENSG00000163599	CTLA4	Protein_coding	No_correlation	Intra		No	No	Yes
AC091150.1_ENSG00000268960	AC091150-1	Protein_coding	CTNND2_ENSG00000169862	CTNND2	Protein_coding	No_correlation	Intra		No	No	No
AC091150.1_ENSG00000268960	AC091150-1	Protein_coding	CTSS_ENSG00000163131	CTSS	Protein_coding	No_correlation	Intra		No	No	Yes
AC091150.1_ENSG00000268960	AC091150-1	Protein_coding	CTSW_ENSG00000172543	CTSW	Protein_coding	No_correlation	Intra		No	No	No
AC091150.1_ENSG00000268960	AC091150-1	Protein_coding	CX3CR1_ENSG00000168329	CX3CR1	Protein_coding	No_correlation	Intra		No	No	No
AC091150.1_ENSG00000268960	AC091150-1	Protein_coding	CXCL10_ENSG00000169245	CXCL10	Protein_coding	No_correlation	Intra		No	No	Yes
AC091150.1_ENSG00000268960	AC091150-1	Protein_coding	CXCL11_ENSG00000169248	CXCL11	Protein_coding	No_correlation	Intra		No	No	No
AC091150.1_ENSG00000268960	AC091150-1	Protein_coding	CXCL13_ENSG00000156234	CXCL13	Protein_coding	No_correlation	Intra		No	No	No
AC091150.1_ENSG00000268960	AC091150-1	Protein_coding	CXCL6_ENSG00000124875	CXCL6	Protein_coding	No_correlation	Intra		No	No	No
AC091150.1_ENSG00000268960	AC091150-1	Protein_coding	CXCL9_ENSG00000138755	CXCL9	Protein_coding	No_correlation	Intra		No	No	No
AC091150.1_ENSG00000268960	AC091150-1	Protein_coding	CXCR3_ENSG00000186810	CXCR3	Protein_coding	No_correlation	Intra		No	No	No
AC091150.1_ENSG00000268960	AC091150-1	Protein_coding	CXCR4_ENSG00000121966	CXCR4	Protein_coding	No_correlation	Intra		No	No	No
AC091150.1_ENSG00000268960	AC091150-1	Protein_coding	CXorf21_ENSG00000120280	CXorf21	Protein_coding	No_correlation	Intra		No	No	No
AC091150.1_ENSG00000268960	AC091150-1	Protein_coding	CXorf65_ENSG00000204165	CXorf65	Protein_coding	No_correlation	Intra		No	No	No
AC091150.1_ENSG00000268960	AC091150-1	Protein_coding	CXXC11_ENSG00000188011	CXXC11	Protein_coding	No_correlation	Intra		No	No	No
AC091150.1_ENSG00000268960	AC091150-1	Protein_coding	CYP11B1_ENSG00000160882	CYP11B1	Protein_coding	No_correlation	Intra		No	No	No
AC091150.1_ENSG00000268960	AC091150-1	Protein_coding	CYP4F22_ENSG00000171954	CYP4F22	Protein_coding	No_correlation	Intra		No	No	No
AC091150.1_ENSG00000268960	AC091150-1	Protein_coding	CYTIP_ENSG00000115165	CYTIP	Protein_coding	No_correlation	Intra		No	No	Yes
AC091150.1_ENSG00000268960	AC091150-1	Protein_coding	DAPK1_ENSG00000196730	DAPK1	Protein_coding	No_correlation	Intra		No	No	Yes
AC091150.1_ENSG00000268960	AC091150-1	Protein_coding	DAPP1_ENSG00000070190	DAPP1	Protein_coding	No_correlation	Intra		No	No	Yes
AC091150.1_ENSG00000268960	AC091150-1	Protein_coding	DAW1_ENSG00000123977	DAW1	Protein_coding	No_correlation	Intra		No	No	No
AC091150.1_ENSG00000268960	AC091150-1	Protein_coding	DBX2_ENSG00000185610	DBX2	Transcription_factor	No_correlation	Inter		No	No	No
AC091150.1_ENSG00000268960	AC091150-1	Protein_coding	DCAF12L2_ENSG00000198354	DCAF12L2	Protein_coding	No_correlation	Intra		No	No	No
AC091150.1_ENSG00000268960	AC091150-1	Protein_coding	DCC_ENSG00000187323	DCC	Protein_coding	No_correlation	Intra		No	No	Yes
AC091150.1_ENSG00000268960	AC091150-1	Protein_coding	DCX_ENSG00000077279	DCX	Protein_coding	No_correlation	Intra		No	No	No
AC091150.1_ENSG00000268960	AC091150-1	Protein_coding	DEF6_ENSG00000023892	DEF6	Protein_coding	No_correlation	Intra		No	No	No
AC091150.1_ENSG00000268960	AC091150-1	Protein_coding	DEGS2_ENSG00000168350	DEGS2	Protein_coding	No_correlation	Intra		No	No	No
AC091150.1_ENSG00000268960	AC091150-1	Protein_coding	DENND1C_ENSG00000205744	DENND1C	Protein_coding	No_correlation	Intra		No	No	Yes
AC091150.1_ENSG00000268960	AC091150-1	Protein_coding	DENND2D_ENSG00000162777	DENND2D	Protein_coding	No_correlation	Intra		No	No	Yes
AC091150.1_ENSG00000268960	AC091150-1	Protein_coding	DEPDC1B_ENSG00000035499	DEPDC1B	Protein_coding	No_correlation	Intra		No	No	No
AC091150.1_ENSG00000268960	AC091150-1	Protein_coding	DERL3_ENSG00000099958	DERL3	Protein_coding	No_correlation	Intra		No	No	No
AC091150.1_ENSG00000268960	AC091150-1	Protein_coding	DHDH_ENSG00000104808	DHDH	Protein_coding	No_correlation	Intra		No	No	No
AC091150.1_ENSG00000268960	AC091150-1	Protein_coding	DLGAP1_ENSG00000170579	DLGAP1	Protein_coding	No_correlation	Intra		No	No	No
AC091150.1_ENSG00000268960	AC091150-1	Protein_coding	DLGAP2_ENSG00000198010	DLGAP2	Protein_coding	No_correlation	Intra		No	No	No
AC091150.1_ENSG00000268960	AC091150-1	Protein_coding	DNAH8_ENSG00000124721	DNAH8	Protein_coding	No_correlation	Intra		No	No	Yes
AC091150.1_ENSG00000268960	AC091150-1	Protein_coding	DNAH9_ENSG00000007174	DNAH9	Protein_coding	No_correlation	Intra		No	No	No
AC091150.1_ENSG00000268960	AC091150-1	Protein_coding	DNAJC5B_ENSG00000147570	DNAJC5B	Protein_coding	No_correlation	Intra		No	No	No
AC091150.1_ENSG00000268960	AC091150-1	Protein_coding	DOCK10_ENSG00000135905	DOCK10	Protein_coding	No_correlation	Intra		No	No	Yes
AC091150.1_ENSG00000268960	AC091150-1	Protein_coding	DOCK2_ENSG00000134516	DOCK2	Protein_coding	No_correlation	Intra		No	No	No
AC091150.1_ENSG00000268960	AC091150-1	Protein_coding	DOCK8_ENSG00000107099	DOCK8	Protein_coding	No_correlation	Intra		No	No	Yes
AC091150.1_ENSG00000268960	AC091150-1	Protein_coding	DOK2_ENSG00000147443	DOK2	Protein_coding	No_correlation	Intra		No	No	Yes
AC091150.1_ENSG00000268960	AC091150-1	Protein_coding	DPEP1_ENSG00000015413	DPEP1	Protein_coding	No_correlation	Intra		No	No	Yes
AC091150.1_ENSG00000268960	AC091150-1	Protein_coding	DPEP2_ENSG00000167261	DPEP2	Protein_coding	No_correlation	Intra		No	No	No
AC091150.1_ENSG00000268960	AC091150-1	Protein_coding	DPRX_ENSG00000204595	DPRX	Transcription_factor	CTRL	Inter		No	No	No
AC091150.1_ENSG00000268960	AC091150-1	Protein_coding	DRC1_ENSG00000157856	DRC1	Protein_coding	CTRL	Intra		No	No	No
AC091150.1_ENSG00000268960	AC091150-1	Protein_coding	DRD1_ENSG00000184845	DRD1	Protein_coding	No_correlation	Intra		No	No	Yes
AC091150.1_ENSG00000268960	AC091150-1	Protein_coding	DSC3_ENSG00000134762	DSC3	Protein_coding	No_correlation	Intra		No	No	No
AC091150.1_ENSG00000268960	AC091150-1	Protein_coding	DTHD1_ENSG00000197057	DTHD1	Protein_coding	No_correlation	Intra		No	No	Yes
AC091150.1_ENSG00000268960	AC091150-1	Protein_coding	DUSP2_ENSG00000158050	DUSP2	Protein_coding	No_correlation	Intra		No	No	No
AC091150.1_ENSG00000268960	AC091150-1	Protein_coding	E2F8_ENSG00000129173	E2F8	Transcription_factor	No_correlation	Inter		No	No	Yes
AC091150.1_ENSG00000268960	AC091150-1	Protein_coding	EAF2_ENSG00000145088	EAF2	Protein_coding	No_correlation	Intra		No	No	No
AC091150.1_ENSG00000268960	AC091150-1	Protein_coding	EBI3_ENSG00000105246	EBI3	Protein_coding	No_correlation	Intra		No	No	No
AC091150.1_ENSG00000268960	AC091150-1	Protein_coding	EDN2_ENSG00000127129	EDN2	Protein_coding	No_correlation	Intra		No	No	No
AC091150.1_ENSG00000268960	AC091150-1	Protein_coding	EFCAB8_ENSG00000215529	EFCAB8	Protein_coding	No_correlation	Intra		No	No	No
AC091150.1_ENSG00000268960	AC091150-1	Protein_coding	ELAVL3_ENSG00000196361	ELAVL3	Protein_coding	No_correlation	Intra		No	No	Yes
AC091150.1_ENSG00000268960	AC091150-1	Protein_coding	ELAVL4_ENSG00000162374	ELAVL4	Protein_coding	No_correlation	Intra		No	No	Yes
AC091150.1_ENSG00000268960	AC091150-1	Protein_coding	ELF3_ENSG00000163435	ELF3	Transcription_factor	No_correlation	Inter		No	No	Yes
AC091150.1_ENSG00000268960	AC091150-1	Protein_coding	EMB_ENSG00000170571	EMB	Protein_coding	No_correlation	Intra		No	No	No
AC091150.1_ENSG00000268960	AC091150-1	Protein_coding	EMR3_ENSG00000131355	EMR3	Protein_coding	No_correlation	Intra		No	No	No
AC091150.1_ENSG00000268960	AC091150-1	Protein_coding	ENKUR_ENSG00000151023	ENKUR	Protein_coding	No_correlation	Intra		No	No	Yes
AC091150.1_ENSG00000268960	AC091150-1	Protein_coding	ENO3_ENSG00000108515	ENO3	Protein_coding	No_correlation	Intra		No	No	No
AC091150.1_ENSG00000268960	AC091150-1	Protein_coding	ENPP3_ENSG00000154269	ENPP3	Protein_coding	No_correlation	Intra		No	No	No
AC091150.1_ENSG00000268960	AC091150-1	Protein_coding	ENPP7_ENSG00000182156	ENPP7	Protein_coding	No_correlation	Intra		No	No	No
AC091150.1_ENSG00000268960	AC091150-1	Protein_coding	EOMES_ENSG00000163508	EOMES	Transcription_factor	No_correlation	Inter		No	No	Yes
AC091150.1_ENSG00000268960	AC091150-1	Protein_coding	EPX_ENSG00000121053	EPX	Protein_coding	No_correlation	Intra		No	No	No
AC091150.1_ENSG00000268960	AC091150-1	Protein_coding	ERAP2_ENSG00000164308	ERAP2	Protein_coding	No_correlation	Intra		No	No	No
AC091150.1_ENSG00000268960	AC091150-1	Protein_coding	ERMN_ENSG00000136541	ERMN	Protein_coding	No_correlation	Intra		No	No	Yes
AC091150.1_ENSG00000268960	AC091150-1	Protein_coding	ERN2_ENSG00000134398	ERN2	Protein_coding	No_correlation	Intra		No	No	No
AC091150.1_ENSG00000268960	AC091150-1	Protein_coding	ERP27_ENSG00000139055	ERP27	Protein_coding	No_correlation	Intra		No	No	No
AC091150.1_ENSG00000268960	AC091150-1	Protein_coding	ETNPPL_ENSG00000164089	ETNPPL	Protein_coding	No_correlation	Intra		No	No	No
AC091150.1_ENSG00000268960	AC091150-1	Protein_coding	ETV7_ENSG00000010030	ETV7	Transcription_factor	No_correlation	Inter		No	No	No
AC091150.1_ENSG00000268960	AC091150-1	Protein_coding	EVI2B_ENSG00000185862	EVI2B	Protein_coding	No_correlation	Intra		No	No	No
AC091150.1_ENSG00000268960	AC091150-1	Protein_coding	EXOC3L4_ENSG00000205436	EXOC3L4	Protein_coding	No_correlation	Intra		No	No	No
AC091150.1_ENSG00000268960	AC091150-1	Protein_coding	F2RL2_ENSG00000164220	F2RL2	Protein_coding	No_correlation	Intra		No	No	No
AC091150.1_ENSG00000268960	AC091150-1	Protein_coding	FA2H_ENSG00000103089	FA2H	Protein_coding	No_correlation	Intra		No	No	No
AC091150.1_ENSG00000268960	AC091150-1	Protein_coding	FAIM3_ENSG00000162894	FAIM3	Protein_coding	No_correlation	Intra		No	No	No
AC091150.1_ENSG00000268960	AC091150-1	Protein_coding	FAM105A_ENSG00000145569	FAM105A	Protein_coding	No_correlation	Intra		No	No	No
AC091150.1_ENSG00000268960	AC091150-1	Protein_coding	FAM106A_ENSG00000213077	FAM106A	Protein_coding	No_correlation	Intra		No	No	No
AC091150.1_ENSG00000268960	AC091150-1	Protein_coding	FAM115C_ENSG00000170379	FAM115C	Protein_coding	No_correlation	Intra		No	No	No
AC091150.1_ENSG00000268960	AC091150-1	Protein_coding	FAM122C_ENSG00000156500	FAM122C	Protein_coding	No_correlation	Intra		No	No	No
AC091150.1_ENSG00000268960	AC091150-1	Protein_coding	FAM131C_ENSG00000185519	FAM131C	Protein_coding	No_correlation	Intra		No	No	No
AC091150.1_ENSG00000268960	AC091150-1	Protein_coding	FAM133A_ENSG00000179083	FAM133A	Protein_coding	No_correlation	Intra		No	No	No
AC091150.1_ENSG00000268960	AC091150-1	Protein_coding	FAM153A_ENSG00000170074	FAM153A	Protein_coding	No_correlation	Intra		No	No	No
AC091150.1_ENSG00000268960	AC091150-1	Protein_coding	FAM153B_ENSG00000182230	FAM153B	Protein_coding	No_correlation	Intra		No	No	No
AC091150.1_ENSG00000268960	AC091150-1	Protein_coding	FAM153C_ENSG00000204677	FAM153C	Protein_coding	No_correlation	Intra		No	No	No
AC091150.1_ENSG00000268960	AC091150-1	Protein_coding	FAM159A_ENSG00000182183	FAM159A	Protein_coding	CTRL	Intra		No	No	No
AC091150.1_ENSG00000268960	AC091150-1	Protein_coding	FAM160A1_ENSG00000164142	FAM160A1	Protein_coding	No_correlation	Intra		No	No	No
AC091150.1_ENSG00000268960	AC091150-1	Protein_coding	FAM163A_ENSG00000143340	FAM163A	Protein_coding	No_correlation	Intra		No	No	No
AC091150.1_ENSG00000268960	AC091150-1	Protein_coding	FAM179A_ENSG00000189350	FAM179A	Protein_coding	No_correlation	Intra		No	No	No
AC091150.1_ENSG00000268960	AC091150-1	Protein_coding	FAM189A1_ENSG00000104059	FAM189A1	Protein_coding	No_correlation	Intra		No	No	No
AC091150.1_ENSG00000268960	AC091150-1	Protein_coding	FAM196B_ENSG00000204767	FAM196B	Protein_coding	No_correlation	Intra		No	No	Yes
AC091150.1_ENSG00000268960	AC091150-1	Protein_coding	FAM222A_ENSG00000139438	FAM222A	Protein_coding	No_correlation	Intra		No	No	Yes
AC091150.1_ENSG00000268960	AC091150-1	Protein_coding	FAM225A_ENSG00000231528	FAM225A	lncRNA	No_correlation	Inter		No	No	No
AC091150.1_ENSG00000268960	AC091150-1	Protein_coding	FAM225B_ENSG00000225684	FAM225B	lncRNA	No_correlation	Inter		No	No	No
AC091150.1_ENSG00000268960	AC091150-1	Protein_coding	FAM228A_ENSG00000186453	FAM228A	Protein_coding	No_correlation	Intra		No	No	No
AC091150.1_ENSG00000268960	AC091150-1	Protein_coding	FAM231D_ENSG00000203815	FAM231D	Protein_coding	CTRL	Intra		No	No	No
AC091150.1_ENSG00000268960	AC091150-1	Protein_coding	FAM24B_ENSG00000213185	FAM24B	Protein_coding	No_correlation	Intra		No	No	No
AC091150.1_ENSG00000268960	AC091150-1	Protein_coding	FAM26F_ENSG00000188820	FAM26F	Protein_coding	No_correlation	Intra		No	No	No
AC091150.1_ENSG00000268960	AC091150-1	Protein_coding	FAM27E2_ENSG00000204807	FAM27E2	Protein_coding	No_correlation	Intra		No	No	No
AC091150.1_ENSG00000268960	AC091150-1	Protein_coding	FAM43A_ENSG00000185112	FAM43A	Protein_coding	No_correlation	Intra		No	No	No
AC091150.1_ENSG00000268960	AC091150-1	Protein_coding	FAM46C_ENSG00000183508	FAM46C	Protein_coding	CTRL	Intra		No	No	Yes
AC091150.1_ENSG00000268960	AC091150-1	Protein_coding	FAM64A_ENSG00000129195	FAM64A	Protein_coding	No_correlation	Intra		No	No	No
AC091150.1_ENSG00000268960	AC091150-1	Protein_coding	FAM71F1_ENSG00000135248	FAM71F1	Protein_coding	No_correlation	Intra		No	No	No
AC091150.1_ENSG00000268960	AC091150-1	Protein_coding	FAM72A_ENSG00000196550	FAM72A	Protein_coding	No_correlation	Intra		No	No	No
AC091150.1_ENSG00000268960	AC091150-1	Protein_coding	FAM72B_ENSG00000188610	FAM72B	Protein_coding	No_correlation	Intra		No	No	No
AC091150.1_ENSG00000268960	AC091150-1	Protein_coding	FAM72D_ENSG00000215784	FAM72D	Protein_coding	No_correlation	Intra		No	No	No
AC091150.1_ENSG00000268960	AC091150-1	Protein_coding	FAM81B_ENSG00000153347	FAM81B	Protein_coding	No_correlation	Intra		No	No	No
AC091150.1_ENSG00000268960	AC091150-1	Protein_coding	FAM83B_ENSG00000168143	FAM83B	Protein_coding	No_correlation	Intra		No	No	Yes
AC091150.1_ENSG00000268960	AC091150-1	Protein_coding	FAM83F_ENSG00000133477	FAM83F	Protein_coding	No_correlation	Intra		No	No	No
AC091150.1_ENSG00000268960	AC091150-1	Protein_coding	FAM83G_ENSG00000188522	FAM83G	Protein_coding	No_correlation	Intra		No	No	No
AC091150.1_ENSG00000268960	AC091150-1	Protein_coding	FAM92B_ENSG00000153789	FAM92B	Protein_coding	No_correlation	Intra		No	No	No
AC091150.1_ENSG00000268960	AC091150-1	Protein_coding	FASLG_ENSG00000117560	FASLG	Protein_coding	No_correlation	Intra		No	No	Yes
AC091150.1_ENSG00000268960	AC091150-1	Protein_coding	FAT3_ENSG00000165323	FAT3	Protein_coding	No_correlation	Intra		No	No	No
AC091150.1_ENSG00000268960	AC091150-1	Protein_coding	FATE1_ENSG00000147378	FATE1	Protein_coding	No_correlation	Intra		No	No	No
AC091150.1_ENSG00000268960	AC091150-1	Protein_coding	FBLL1_ENSG00000188573	FBLL1	Protein_coding	No_correlation	Intra		No	No	No
AC091150.1_ENSG00000268960	AC091150-1	Protein_coding	FBN2_ENSG00000138829	FBN2	Protein_coding	No_correlation	Intra		No	No	No
AC091150.1_ENSG00000268960	AC091150-1	Protein_coding	FBP1_ENSG00000165140	FBP1	Protein_coding	No_correlation	Intra		No	No	No
AC091150.1_ENSG00000268960	AC091150-1	Protein_coding	FBXL16_ENSG00000127585	FBXL16	Protein_coding	No_correlation	Intra		No	No	No
AC091150.1_ENSG00000268960	AC091150-1	Protein_coding	FBXO43_ENSG00000156509	FBXO43	Protein_coding	No_correlation	Intra		No	No	No
AC091150.1_ENSG00000268960	AC091150-1	Protein_coding	FCER1A_ENSG00000179639	FCER1A	Protein_coding	No_correlation	Intra		No	No	No
AC091150.1_ENSG00000268960	AC091150-1	Protein_coding	FCHO1_ENSG00000130475	FCHO1	Protein_coding	No_correlation	Intra		No	No	Yes
AC091150.1_ENSG00000268960	AC091150-1	Protein_coding	FCN1_ENSG00000085265	FCN1	Protein_coding	No_correlation	Intra		No	No	Yes
AC091150.1_ENSG00000268960	AC091150-1	Protein_coding	FCN2_ENSG00000160339	FCN2	Protein_coding	No_correlation	Intra		No	No	No
AC091150.1_ENSG00000268960	AC091150-1	Protein_coding	FCN3_ENSG00000142748	FCN3	Protein_coding	No_correlation	Intra		No	No	No
AC091150.1_ENSG00000268960	AC091150-1	Protein_coding	FCRL1_ENSG00000163534	FCRL1	Protein_coding	No_correlation	Intra		No	No	No
AC091150.1_ENSG00000268960	AC091150-1	Protein_coding	FCRL2_ENSG00000132704	FCRL2	Protein_coding	No_correlation	Intra		No	No	No
AC091150.1_ENSG00000268960	AC091150-1	Protein_coding	FCRL3_ENSG00000160856	FCRL3	Protein_coding	No_correlation	Intra		No	No	Yes
AC091150.1_ENSG00000268960	AC091150-1	Protein_coding	FCRL5_ENSG00000143297	FCRL5	Protein_coding	No_correlation	Intra		No	No	No
AC091150.1_ENSG00000268960	AC091150-1	Protein_coding	FCRL6_ENSG00000181036	FCRL6	Protein_coding	No_correlation	Intra		No	No	Yes
AC091150.1_ENSG00000268960	AC091150-1	Protein_coding	FCRLA_ENSG00000132185	FCRLA	Protein_coding	No_correlation	Intra		No	No	No
AC091150.1_ENSG00000268960	AC091150-1	Protein_coding	FER1L6_ENSG00000214814	FER1L6	Protein_coding	No_correlation	Intra		No	No	Yes
AC091150.1_ENSG00000268960	AC091150-1	Protein_coding	FERMT1_ENSG00000101311	FERMT1	Protein_coding	No_correlation	Intra		No	No	No
AC091150.1_ENSG00000268960	AC091150-1	Protein_coding	FFAR4_ENSG00000186188	FFAR4	Protein_coding	No_correlation	Intra		No	No	No
AC091150.1_ENSG00000268960	AC091150-1	Protein_coding	FGD2_ENSG00000146192	FGD2	Protein_coding	No_correlation	Intra		No	No	No
AC091150.1_ENSG00000268960	AC091150-1	Protein_coding	FGD3_ENSG00000127084	FGD3	Protein_coding	No_correlation	Intra		No	No	Yes
AC091150.1_ENSG00000268960	AC091150-1	Protein_coding	FGL2_ENSG00000127951	FGL2	Protein_coding	No_correlation	Intra		No	No	No
AC091150.1_ENSG00000268960	AC091150-1	Protein_coding	FGR_ENSG00000000938	FGR	Protein_coding	No_correlation	Intra		No	No	Yes
AC091150.1_ENSG00000268960	AC091150-1	Protein_coding	FIBCD1_ENSG00000130720	FIBCD1	Protein_coding	No_correlation	Intra		No	No	No
AC091150.1_ENSG00000268960	AC091150-1	Protein_coding	FIBIN_ENSG00000176971	FIBIN	Protein_coding	No_correlation	Intra		No	No	Yes
AC091150.1_ENSG00000268960	AC091150-1	Protein_coding	FLT3_ENSG00000122025	FLT3	Protein_coding	No_correlation	Intra		No	No	No
AC091150.1_ENSG00000268960	AC091150-1	Protein_coding	FMN1_ENSG00000248905	FMN1	Protein_coding	No_correlation	Intra		No	No	No
AC091150.1_ENSG00000268960	AC091150-1	Protein_coding	FMO1_ENSG00000010932	FMO1	Protein_coding	No_correlation	Intra		No	No	No
AC091150.1_ENSG00000268960	AC091150-1	Protein_coding	FMO3_ENSG00000007933	FMO3	Protein_coding	No_correlation	Intra		No	No	No
AC091150.1_ENSG00000268960	AC091150-1	Protein_coding	FNDC1_ENSG00000164694	FNDC1	Protein_coding	No_correlation	Intra		No	No	No
AC091150.1_ENSG00000268960	AC091150-1	Protein_coding	FOLR2_ENSG00000165457	FOLR2	Protein_coding	No_correlation	Intra		No	No	No
AC091150.1_ENSG00000268960	AC091150-1	Protein_coding	FOLR4_ENSG00000183560	FOLR4	Protein_coding	No_correlation	Intra		No	No	No
AC091150.1_ENSG00000268960	AC091150-1	Protein_coding	FOSL1_ENSG00000175592	FOSL1	Transcription_factor	No_correlation	Inter		No	No	No
AC091150.1_ENSG00000268960	AC091150-1	Protein_coding	FOXD3_ENSG00000187140	FOXD3	Transcription_factor	No_correlation	Inter		No	No	Yes
AC091150.1_ENSG00000268960	AC091150-1	Protein_coding	FOXP3_ENSG00000049768	FOXP3	Transcription_factor	No_correlation	Inter		No	No	No
AC091150.1_ENSG00000268960	AC091150-1	Protein_coding	FRMPD2_ENSG00000170324	FRMPD2	Protein_coding	No_correlation	Intra		No	No	No
AC091150.1_ENSG00000268960	AC091150-1	Protein_coding	FRMPD3_ENSG00000147234	FRMPD3	Protein_coding	No_correlation	Intra		No	No	No
AC091150.1_ENSG00000268960	AC091150-1	Protein_coding	FRZB_ENSG00000162998	FRZB	Protein_coding	No_correlation	Intra		No	No	Yes
AC091150.1_ENSG00000268960	AC091150-1	Protein_coding	FXYD7_ENSG00000221946	FXYD7	Protein_coding	No_correlation	Intra		No	No	No
AC091150.1_ENSG00000268960	AC091150-1	Protein_coding	FYB_ENSG00000082074	FYB	Protein_coding	No_correlation	Intra		No	No	Yes
AC091150.1_ENSG00000268960	AC091150-1	Protein_coding	GAPT_ENSG00000175857	GAPT	Protein_coding	No_correlation	Intra		No	No	Yes
AC091150.1_ENSG00000268960	AC091150-1	Protein_coding	GAS2L2_ENSG00000132139	GAS2L2	Protein_coding	No_correlation	Intra		No	No	No
AC091150.1_ENSG00000268960	AC091150-1	Protein_coding	GBP5_ENSG00000154451	GBP5	Protein_coding	No_correlation	Intra		No	No	Yes
AC091150.1_ENSG00000268960	AC091150-1	Protein_coding	GBP6_ENSG00000183347	GBP6	Protein_coding	No_correlation	Intra		No	No	Yes
AC091150.1_ENSG00000268960	AC091150-1	Protein_coding	GCNT3_ENSG00000140297	GCNT3	Protein_coding	No_correlation	Intra		No	No	No
AC091150.1_ENSG00000268960	AC091150-1	Protein_coding	GCSAML_ENSG00000169224	GCSAML	Protein_coding	No_correlation	Intra		No	No	No
AC091150.1_ENSG00000268960	AC091150-1	Protein_coding	GFI1_ENSG00000162676	GFI1	Transcription_factor	No_correlation	Inter		No	No	Yes
AC091150.1_ENSG00000268960	AC091150-1	Protein_coding	GFRA2_ENSG00000168546	GFRA2	Protein_coding	No_correlation	Intra		No	No	No
AC091150.1_ENSG00000268960	AC091150-1	Protein_coding	GHRH_ENSG00000118702	GHRH	Protein_coding	No_correlation	Intra		No	No	No
AC091150.1_ENSG00000268960	AC091150-1	Protein_coding	GJA5_ENSG00000143140	GJA5	Protein_coding	No_correlation	Intra		No	No	No
AC091150.1_ENSG00000268960	AC091150-1	Protein_coding	GJD2_ENSG00000159248	GJD2	Protein_coding	No_correlation	Intra		No	No	No
AC091150.1_ENSG00000268960	AC091150-1	Protein_coding	GLB1L3_ENSG00000166105	GLB1L3	Protein_coding	No_correlation	Intra		No	No	No
AC091150.1_ENSG00000268960	AC091150-1	Protein_coding	GLDC_ENSG00000178445	GLDC	Protein_coding	No_correlation	Intra		No	No	No
AC091150.1_ENSG00000268960	AC091150-1	Protein_coding	GLIS1_ENSG00000174332	GLIS1	Transcription_factor	No_correlation	Inter		No	No	Yes
AC091150.1_ENSG00000268960	AC091150-1	Protein_coding	GML_ENSG00000104499	GML	Protein_coding	No_correlation	Intra		No	No	No
AC091150.1_ENSG00000268960	AC091150-1	Protein_coding	GNG4_ENSG00000168243	GNG4	Protein_coding	No_correlation	Intra		No	No	No
AC091150.1_ENSG00000268960	AC091150-1	Protein_coding	GNLY_ENSG00000115523	GNLY	Protein_coding	No_correlation	Intra		No	No	Yes
AC091150.1_ENSG00000268960	AC091150-1	Protein_coding	GNMT_ENSG00000124713	GNMT	Protein_coding	No_correlation	Intra		No	No	Yes
AC091150.1_ENSG00000268960	AC091150-1	Protein_coding	GPD1_ENSG00000167588	GPD1	Protein_coding	No_correlation	Intra		No	No	No
AC091150.1_ENSG00000268960	AC091150-1	Protein_coding	GPM6A_ENSG00000150625	GPM6A	Protein_coding	No_correlation	Intra		No	No	Yes
AC091150.1_ENSG00000268960	AC091150-1	Protein_coding	GPR111_ENSG00000164393	GPR111	Protein_coding	No_correlation	Intra		No	No	No
AC091150.1_ENSG00000268960	AC091150-1	Protein_coding	GPR114_ENSG00000159618	GPR114	Protein_coding	No_correlation	Intra		No	No	No
AC091150.1_ENSG00000268960	AC091150-1	Protein_coding	GPR115_ENSG00000153294	GPR115	Protein_coding	No_correlation	Intra		No	No	No
AC091150.1_ENSG00000268960	AC091150-1	Protein_coding	GPR132_ENSG00000183484	GPR132	Protein_coding	No_correlation	Intra		No	No	Yes
AC091150.1_ENSG00000268960	AC091150-1	Protein_coding	GPR141_ENSG00000187037	GPR141	Protein_coding	No_correlation	Intra		No	No	No
AC091150.1_ENSG00000268960	AC091150-1	Protein_coding	GPR142_ENSG00000257008	GPR142	Protein_coding	No_correlation	Intra		No	No	No
AC091150.1_ENSG00000268960	AC091150-1	Protein_coding	GPR171_ENSG00000174946	GPR171	Protein_coding	No_correlation	Intra		No	No	Yes
AC091150.1_ENSG00000268960	AC091150-1	Protein_coding	GPR174_ENSG00000147138	GPR174	Protein_coding	No_correlation	Intra		No	No	No
AC091150.1_ENSG00000268960	AC091150-1	Protein_coding	GPR19_ENSG00000183150	GPR19	Protein_coding	No_correlation	Intra		No	No	Yes
AC091150.1_ENSG00000268960	AC091150-1	Protein_coding	GPR26_ENSG00000154478	GPR26	Protein_coding	No_correlation	Intra		No	No	No
AC091150.1_ENSG00000268960	AC091150-1	Protein_coding	GPR34_ENSG00000171659	GPR34	Protein_coding	No_correlation	Intra		No	No	No
AC091150.1_ENSG00000268960	AC091150-1	Protein_coding	GPR4_ENSG00000177464	GPR4	Protein_coding	No_correlation	Intra		No	No	No
AC091150.1_ENSG00000268960	AC091150-1	Protein_coding	GPR55_ENSG00000135898	GPR55	Protein_coding	No_correlation	Intra		No	No	Yes
AC091150.1_ENSG00000268960	AC091150-1	Protein_coding	GPR61_ENSG00000156097	GPR61	Protein_coding	No_correlation	Intra		No	No	No
AC091150.1_ENSG00000268960	AC091150-1	Protein_coding	GPR65_ENSG00000140030	GPR65	Protein_coding	No_correlation	Intra		No	No	Yes
AC091150.1_ENSG00000268960	AC091150-1	Protein_coding	GPR83_ENSG00000123901	GPR83	Protein_coding	No_correlation	Intra		No	No	Yes
AC091150.1_ENSG00000268960	AC091150-1	Protein_coding	GPRC5A_ENSG00000013588	GPRC5A	Protein_coding	No_correlation	Intra		No	No	No
AC091150.1_ENSG00000268960	AC091150-1	Protein_coding	GPSM3_ENSG00000213654	GPSM3	Protein_coding	No_correlation	Intra		No	No	Yes
AC091150.1_ENSG00000268960	AC091150-1	Protein_coding	GRAMD1B_ENSG00000023171	GRAMD1B	Protein_coding	No_correlation	Intra		No	No	No
AC091150.1_ENSG00000268960	AC091150-1	Protein_coding	GRAMD1C_ENSG00000178075	GRAMD1C	Protein_coding	No_correlation	Intra		No	No	Yes
AC091150.1_ENSG00000268960	AC091150-1	Protein_coding	GRAP2_ENSG00000100351	GRAP2	Protein_coding	No_correlation	Intra		No	No	Yes
AC091150.1_ENSG00000268960	AC091150-1	Protein_coding	GREM1_ENSG00000166923	GREM1	Protein_coding	No_correlation	Intra		No	No	No
AC091150.1_ENSG00000268960	AC091150-1	Protein_coding	GRIK2_ENSG00000164418	GRIK2	Protein_coding	No_correlation	Intra		No	No	Yes
AC091150.1_ENSG00000268960	AC091150-1	Protein_coding	GRM4_ENSG00000124493	GRM4	Protein_coding	No_correlation	Intra		No	No	No
AC091150.1_ENSG00000268960	AC091150-1	Protein_coding	GRXCR2_ENSG00000204928	GRXCR2	Protein_coding	No_correlation	Intra		No	No	No
AC091150.1_ENSG00000268960	AC091150-1	Protein_coding	GSDMA_ENSG00000167914	GSDMA	Protein_coding	No_correlation	Intra		No	No	No
AC091150.1_ENSG00000268960	AC091150-1	Protein_coding	GSG2_ENSG00000177602	GSG2	Protein_coding	No_correlation	Intra		No	No	No
AC091150.1_ENSG00000268960	AC091150-1	Protein_coding	GSTM1_ENSG00000134184	GSTM1	Protein_coding	No_correlation	Intra		No	No	No
AC091150.1_ENSG00000268960	AC091150-1	Protein_coding	GUCY2D_ENSG00000132518	GUCY2D	Protein_coding	No_correlation	Intra		No	No	No
AC091150.1_ENSG00000268960	AC091150-1	Protein_coding	GZMA_ENSG00000145649	GZMA	Protein_coding	No_correlation	Intra		No	No	Yes
AC091150.1_ENSG00000268960	AC091150-1	Protein_coding	GZMB_ENSG00000100453	GZMB	Protein_coding	No_correlation	Intra		No	No	No
AC091150.1_ENSG00000268960	AC091150-1	Protein_coding	GZMH_ENSG00000100450	GZMH	Protein_coding	No_correlation	Intra		No	No	No
AC091150.1_ENSG00000268960	AC091150-1	Protein_coding	GZMK_ENSG00000113088	GZMK	Protein_coding	No_correlation	Intra		No	No	No
AC091150.1_ENSG00000268960	AC091150-1	Protein_coding	GZMM_ENSG00000197540	GZMM	Protein_coding	No_correlation	Intra		No	No	No
AC091150.1_ENSG00000268960	AC091150-1	Protein_coding	H1FNT_ENSG00000187166	H1FNT	Protein_coding	No_correlation	Intra		No	No	No
AC091150.1_ENSG00000268960	AC091150-1	Protein_coding	HABP2_ENSG00000148702	HABP2	Protein_coding	No_correlation	Intra		No	No	Yes
AC091150.1_ENSG00000268960	AC091150-1	Protein_coding	HAMP_ENSG00000105697	HAMP	Protein_coding	No_correlation	Intra		No	No	No
AC091150.1_ENSG00000268960	AC091150-1	Protein_coding	HAR1A_ENSG00000225978	HAR1A	lncRNA	No_correlation	Inter		No	No	No
AC091150.1_ENSG00000268960	AC091150-1	Protein_coding	HCLS1_ENSG00000180353	HCLS1	Protein_coding	No_correlation	Intra		No	No	No
AC091150.1_ENSG00000268960	AC091150-1	Protein_coding	HCN1_ENSG00000164588	HCN1	Protein_coding	No_correlation	Intra		No	No	Yes
AC091150.1_ENSG00000268960	AC091150-1	Protein_coding	HCST_ENSG00000126264	HCST	Protein_coding	No_correlation	Intra		No	No	No
AC091150.1_ENSG00000268960	AC091150-1	Protein_coding	HES6_ENSG00000144485	HES6	Transcription_factor	No_correlation	Inter		No	No	No
AC091150.1_ENSG00000268960	AC091150-1	Protein_coding	HIST1H2AJ_ENSG00000182611	HIST1H2AJ	Protein_coding	No_correlation	Intra		No	No	No
AC091150.1_ENSG00000268960	AC091150-1	Protein_coding	HIST1H2BH_ENSG00000197459	HIST1H2BH	Protein_coding	No_correlation	Intra		No	No	No
AC091150.1_ENSG00000268960	AC091150-1	Protein_coding	HIST1H3F_ENSG00000256316	HIST1H3F	Protein_coding	No_correlation	Intra		No	No	No
AC091150.1_ENSG00000268960	AC091150-1	Protein_coding	HIST1H3I_ENSG00000182572	HIST1H3I	Protein_coding	No_correlation	Intra		No	No	No
AC091150.1_ENSG00000268960	AC091150-1	Protein_coding	HKDC1_ENSG00000156510	HKDC1	Protein_coding	No_correlation	Intra		No	No	No
AC091150.1_ENSG00000268960	AC091150-1	Protein_coding	HLA-DMB_ENSG00000242574	HLA-DMB	Protein_coding	No_correlation	Intra		No	No	Yes
AC091150.1_ENSG00000268960	AC091150-1	Protein_coding	HLA-DOA_ENSG00000204252	HLA-DOA	Protein_coding	No_correlation	Intra		No	No	No
AC091150.1_ENSG00000268960	AC091150-1	Protein_coding	HLA-DOB_ENSG00000241106	HLA-DOB	Protein_coding	No_correlation	Intra		No	No	No
AC091150.1_ENSG00000268960	AC091150-1	Protein_coding	HLA-DPA1_ENSG00000231389	HLA-DPA1	Protein_coding	No_correlation	Intra		No	No	Yes
AC091150.1_ENSG00000268960	AC091150-1	Protein_coding	HLA-DPB1_ENSG00000223865	HLA-DPB1	Protein_coding	No_correlation	Intra		No	No	Yes
AC091150.1_ENSG00000268960	AC091150-1	Protein_coding	HLA-DQA1_ENSG00000196735	HLA-DQA1	Protein_coding	No_correlation	Intra		No	No	No
AC091150.1_ENSG00000268960	AC091150-1	Protein_coding	HLA-DRA_ENSG00000204287	HLA-DRA	Protein_coding	No_correlation	Intra		No	No	Yes
AC091150.1_ENSG00000268960	AC091150-1	Protein_coding	HLA-DRB1_ENSG00000196126	HLA-DRB1	Protein_coding	No_correlation	Intra		No	No	No
AC091150.1_ENSG00000268960	AC091150-1	Protein_coding	HLA-DRB5_ENSG00000198502	HLA-DRB5	Protein_coding	CTRL	Intra		No	No	No
AC091150.1_ENSG00000268960	AC091150-1	Protein_coding	HMGCS2_ENSG00000134240	HMGCS2	Protein_coding	CTRL	Intra		No	No	No
AC091150.1_ENSG00000268960	AC091150-1	Protein_coding	HMHA1_ENSG00000180448	HMHA1	Protein_coding	No_correlation	Intra		No	No	Yes
AC091150.1_ENSG00000268960	AC091150-1	Protein_coding	HOPX_ENSG00000171476	HOPX	Protein_coding	No_correlation	Intra		No	No	Yes
AC091150.1_ENSG00000268960	AC091150-1	Protein_coding	HORMAD1_ENSG00000143452	HORMAD1	Protein_coding	No_correlation	Intra		No	No	No
AC091150.1_ENSG00000268960	AC091150-1	Protein_coding	HS3ST2_ENSG00000122254	HS3ST2	Protein_coding	No_correlation	Intra		No	No	No
AC091150.1_ENSG00000268960	AC091150-1	Protein_coding	HS6ST3_ENSG00000185352	HS6ST3	Protein_coding	No_correlation	Intra		No	No	Yes
AC091150.1_ENSG00000268960	AC091150-1	Protein_coding	HSD11B2_ENSG00000176387	HSD11B2	Protein_coding	No_correlation	Intra		No	No	No
AC091150.1_ENSG00000268960	AC091150-1	Protein_coding	HSH2D_ENSG00000196684	HSH2D	Protein_coding	No_correlation	Intra		No	No	No
AC091150.1_ENSG00000268960	AC091150-1	Protein_coding	HTR1B_ENSG00000135312	HTR1B	Protein_coding	No_correlation	Intra		No	No	No
AC091150.1_ENSG00000268960	AC091150-1	Protein_coding	ICOS_ENSG00000163600	ICOS	Protein_coding	No_correlation	Intra		No	No	Yes
AC091150.1_ENSG00000268960	AC091150-1	Protein_coding	IFNG_ENSG00000111537	IFNG	Protein_coding	No_correlation	Intra		No	No	Yes
AC091150.1_ENSG00000268960	AC091150-1	Protein_coding	IGJ_ENSG00000132465	IGJ	Protein_coding	No_correlation	Intra		No	No	No
AC091150.1_ENSG00000268960	AC091150-1	Protein_coding	IGLL1_ENSG00000128322	IGLL1	Protein_coding	No_correlation	Intra		No	No	No
AC091150.1_ENSG00000268960	AC091150-1	Protein_coding	IGLL5_ENSG00000254709	IGLL5	Protein_coding	No_correlation	Intra		No	No	No
AC091150.1_ENSG00000268960	AC091150-1	Protein_coding	IGSF21_ENSG00000117154	IGSF21	Protein_coding	No_correlation	Intra		No	No	Yes
AC091150.1_ENSG00000268960	AC091150-1	Protein_coding	IKZF1_ENSG00000185811	IKZF1	Transcription_factor	No_correlation	Inter		No	No	Yes
AC091150.1_ENSG00000268960	AC091150-1	Protein_coding	IKZF3_ENSG00000161405	IKZF3	Transcription_factor	No_correlation	Inter		No	No	No
AC091150.1_ENSG00000268960	AC091150-1	Protein_coding	IL10RA_ENSG00000110324	IL10RA	Protein_coding	No_correlation	Intra		No	No	No
AC091150.1_ENSG00000268960	AC091150-1	Protein_coding	IL12B_ENSG00000113302	IL12B	Protein_coding	No_correlation	Intra		No	No	No
AC091150.1_ENSG00000268960	AC091150-1	Protein_coding	IL12RB1_ENSG00000096996	IL12RB1	Protein_coding	No_correlation	Intra		No	No	Yes
AC091150.1_ENSG00000268960	AC091150-1	Protein_coding	IL16_ENSG00000172349	IL16	Protein_coding	No_correlation	Intra		No	No	Yes
AC091150.1_ENSG00000268960	AC091150-1	Protein_coding	IL2_ENSG00000109471	IL2	Protein_coding	No_correlation	Intra		No	No	No
AC091150.1_ENSG00000268960	AC091150-1	Protein_coding	IL21R_ENSG00000103522	IL21R	Protein_coding	No_correlation	Intra		No	No	Yes
AC091150.1_ENSG00000268960	AC091150-1	Protein_coding	IL22_ENSG00000127318	IL22	Protein_coding	No_correlation	Intra		No	No	Yes
AC091150.1_ENSG00000268960	AC091150-1	Protein_coding	IL26_ENSG00000111536	IL26	Protein_coding	No_correlation	Intra		No	No	No
AC091150.1_ENSG00000268960	AC091150-1	Protein_coding	IL2RB_ENSG00000100385	IL2RB	Protein_coding	No_correlation	Intra		No	No	Yes
AC091150.1_ENSG00000268960	AC091150-1	Protein_coding	IL2RG_ENSG00000147168	IL2RG	Protein_coding	No_correlation	Intra		No	No	No
AC091150.1_ENSG00000268960	AC091150-1	Protein_coding	IL4_ENSG00000113520	IL4	Protein_coding	No_correlation	Intra		No	No	No
AC091150.1_ENSG00000268960	AC091150-1	Protein_coding	IL4I1_ENSG00000104951	IL4I1	Protein_coding	No_correlation	Intra		No	No	No
AC091150.1_ENSG00000268960	AC091150-1	Protein_coding	IL5RA_ENSG00000091181	IL5RA	Protein_coding	No_correlation	Intra		No	No	No
AC091150.1_ENSG00000268960	AC091150-1	Protein_coding	IL7R_ENSG00000168685	IL7R	Protein_coding	No_correlation	Intra		No	No	No
AC091150.1_ENSG00000268960	AC091150-1	Protein_coding	IL9R_ENSG00000124334	IL9R	Protein_coding	No_correlation	Intra		No	No	No
AC091150.1_ENSG00000268960	AC091150-1	Protein_coding	ILDR1_ENSG00000145103	ILDR1	Protein_coding	No_correlation	Intra		No	No	No
AC091150.1_ENSG00000268960	AC091150-1	Protein_coding	INHA_ENSG00000123999	INHA	Protein_coding	No_correlation	Intra		No	No	No
AC091150.1_ENSG00000268960	AC091150-1	Protein_coding	INHBA_ENSG00000122641	INHBA	Protein_coding	No_correlation	Intra		No	No	No
AC091150.1_ENSG00000268960	AC091150-1	Protein_coding	INSL3_ENSG00000248099	INSL3	Protein_coding	No_correlation	Intra		No	No	No
AC091150.1_ENSG00000268960	AC091150-1	Protein_coding	IPCEF1_ENSG00000074706	IPCEF1	Protein_coding	No_correlation	Intra		No	No	Yes
AC091150.1_ENSG00000268960	AC091150-1	Protein_coding	IQCJ-SCHIP1_ENSG00000250588	IQCJ-SCHIP1	Protein_coding	No_correlation	Intra		No	No	No
AC091150.1_ENSG00000268960	AC091150-1	Protein_coding	IQGAP2_ENSG00000145703	IQGAP2	Protein_coding	No_correlation	Intra		No	No	No
AC091150.1_ENSG00000268960	AC091150-1	Protein_coding	IRF4_ENSG00000137265	IRF4	Transcription_factor	No_correlation	Inter		No	No	No
AC091150.1_ENSG00000268960	AC091150-1	Protein_coding	IRF8_ENSG00000140968	IRF8	Transcription_factor	No_correlation	Inter		No	No	Yes
AC091150.1_ENSG00000268960	AC091150-1	Protein_coding	IRG1_ENSG00000102794	IRG1	Protein_coding	No_correlation	Intra		No	No	No
AC091150.1_ENSG00000268960	AC091150-1	Protein_coding	IRX3_ENSG00000177508	IRX3	Transcription_factor	CTRL	Inter		No	No	Yes
AC091150.1_ENSG00000268960	AC091150-1	Protein_coding	ISLR_ENSG00000129009	ISLR	Protein_coding	No_correlation	Intra		No	No	No
AC091150.1_ENSG00000268960	AC091150-1	Protein_coding	ITGA4_ENSG00000115232	ITGA4	Protein_coding	No_correlation	Intra		No	No	Yes
AC091150.1_ENSG00000268960	AC091150-1	Protein_coding	ITGAD_ENSG00000156886	ITGAD	Protein_coding	No_correlation	Intra		No	No	No
AC091150.1_ENSG00000268960	AC091150-1	Protein_coding	ITGAL_ENSG00000005844	ITGAL	Protein_coding	No_correlation	Intra		No	No	Yes
AC091150.1_ENSG00000268960	AC091150-1	Protein_coding	ITGAX_ENSG00000140678	ITGAX	Protein_coding	No_correlation	Intra		No	No	Yes
AC091150.1_ENSG00000268960	AC091150-1	Protein_coding	ITGB2_ENSG00000160255	ITGB2	Protein_coding	No_correlation	Intra		No	No	Yes
AC091150.1_ENSG00000268960	AC091150-1	Protein_coding	ITGB3_ENSG00000259207	ITGB3	Protein_coding	No_correlation	Intra		No	No	No
AC091150.1_ENSG00000268960	AC091150-1	Protein_coding	ITGB7_ENSG00000139626	ITGB7	Protein_coding	No_correlation	Intra		No	No	Yes
AC091150.1_ENSG00000268960	AC091150-1	Protein_coding	ITK_ENSG00000113263	ITK	Protein_coding	No_correlation	Intra		No	No	Yes
AC091150.1_ENSG00000268960	AC091150-1	Protein_coding	JAK3_ENSG00000105639	JAK3	Protein_coding	No_correlation	Intra		No	No	Yes
AC091150.1_ENSG00000268960	AC091150-1	Protein_coding	JAKMIP1_ENSG00000152969	JAKMIP1	Protein_coding	No_correlation	Intra		No	No	Yes
AC091150.1_ENSG00000268960	AC091150-1	Protein_coding	JAKMIP2_ENSG00000176049	JAKMIP2	Protein_coding	No_correlation	Intra		No	No	No
AC091150.1_ENSG00000268960	AC091150-1	Protein_coding	JPH1_ENSG00000104369	JPH1	Protein_coding	No_correlation	Intra		No	No	Yes
AC091150.1_ENSG00000268960	AC091150-1	Protein_coding	JSRP1_ENSG00000167476	JSRP1	Protein_coding	No_correlation	Intra		No	No	No
AC091150.1_ENSG00000268960	AC091150-1	Protein_coding	KCNA3_ENSG00000177272	KCNA3	Protein_coding	No_correlation	Intra		No	No	Yes
AC091150.1_ENSG00000268960	AC091150-1	Protein_coding	KCNA7_ENSG00000104848	KCNA7	Protein_coding	No_correlation	Intra		No	No	Yes
AC091150.1_ENSG00000268960	AC091150-1	Protein_coding	KCNAB3_ENSG00000170049	KCNAB3	Protein_coding	No_correlation	Intra		No	No	No
AC091150.1_ENSG00000268960	AC091150-1	Protein_coding	KCNC2_ENSG00000166006	KCNC2	Protein_coding	No_correlation	Intra		No	No	No
AC091150.1_ENSG00000268960	AC091150-1	Protein_coding	KCNIP2_ENSG00000120049	KCNIP2	Protein_coding	No_correlation	Intra		No	No	Yes
AC091150.1_ENSG00000268960	AC091150-1	Protein_coding	KCNJ3_ENSG00000162989	KCNJ3	Protein_coding	No_correlation	Intra		No	No	No
AC091150.1_ENSG00000268960	AC091150-1	Protein_coding	KCNJ5_ENSG00000120457	KCNJ5	Protein_coding	No_correlation	Intra		No	No	Yes
AC091150.1_ENSG00000268960	AC091150-1	Protein_coding	KCNJ6_ENSG00000157542	KCNJ6	Protein_coding	No_correlation	Intra		No	No	No
AC091150.1_ENSG00000268960	AC091150-1	Protein_coding	KCNK1_ENSG00000135750	KCNK1	Protein_coding	No_correlation	Intra		No	No	No
AC091150.1_ENSG00000268960	AC091150-1	Protein_coding	KCNK15_ENSG00000124249	KCNK15	Protein_coding	No_correlation	Intra		No	No	No
AC091150.1_ENSG00000268960	AC091150-1	Protein_coding	KCNK3_ENSG00000171303	KCNK3	Protein_coding	No_correlation	Intra		No	No	No
AC091150.1_ENSG00000268960	AC091150-1	Protein_coding	KCNN2_ENSG00000080709	KCNN2	Protein_coding	No_correlation	Intra		No	No	Yes
AC091150.1_ENSG00000268960	AC091150-1	Protein_coding	KCNQ5_ENSG00000185760	KCNQ5	Protein_coding	No_correlation	Intra		No	No	No
AC091150.1_ENSG00000268960	AC091150-1	Protein_coding	KERA_ENSG00000139330	KERA	Protein_coding	No_correlation	Intra		No	No	No
AC091150.1_ENSG00000268960	AC091150-1	Protein_coding	KHDRBS2_ENSG00000112232	KHDRBS2	Protein_coding	No_correlation	Intra		No	No	Yes
AC091150.1_ENSG00000268960	AC091150-1	Protein_coding	KIAA0125_ENSG00000226777	KIAA0125	Protein_coding	No_correlation	Intra		No	No	No
AC091150.1_ENSG00000268960	AC091150-1	Protein_coding	KIAA0408_ENSG00000189367	KIAA0408	Protein_coding	No_correlation	Intra		No	No	Yes
AC091150.1_ENSG00000268960	AC091150-1	Protein_coding	KIAA1045_ENSG00000122733	KIAA1045	Protein_coding	No_correlation	Intra		No	No	No
AC091150.1_ENSG00000268960	AC091150-1	Protein_coding	KIF21B_ENSG00000116852	KIF21B	Protein_coding	No_correlation	Intra		No	No	Yes
AC091150.1_ENSG00000268960	AC091150-1	Protein_coding	KIR2DL3_ENSG00000243772	KIR2DL3	Protein_coding	No_correlation	Intra		No	No	No
AC091150.1_ENSG00000268960	AC091150-1	Protein_coding	KIR3DX1_ENSG00000104970	KIR3DX1	Protein_coding	No_correlation	Intra		No	No	No
AC091150.1_ENSG00000268960	AC091150-1	Protein_coding	KLF5_ENSG00000102554	KLF5	Transcription_factor	No_correlation	Inter		No	No	No
AC091150.1_ENSG00000268960	AC091150-1	Protein_coding	KLHDC7B_ENSG00000130487	KLHDC7B	Protein_coding	No_correlation	Intra		No	No	No
AC091150.1_ENSG00000268960	AC091150-1	Protein_coding	KLHDC8A_ENSG00000162873	KLHDC8A	Protein_coding	No_correlation	Intra		No	No	No
AC091150.1_ENSG00000268960	AC091150-1	Protein_coding	KLHL14_ENSG00000197705	KLHL14	Protein_coding	No_correlation	Intra		No	No	Yes
AC091150.1_ENSG00000268960	AC091150-1	Protein_coding	KLHL40_ENSG00000157119	KLHL40	Protein_coding	No_correlation	Intra		No	No	No
AC091150.1_ENSG00000268960	AC091150-1	Protein_coding	KLHL41_ENSG00000239474	KLHL41	Protein_coding	No_correlation	Intra		No	No	No
AC091150.1_ENSG00000268960	AC091150-1	Protein_coding	KLK10_ENSG00000129451	KLK10	Protein_coding	No_correlation	Intra		No	No	No
AC091150.1_ENSG00000268960	AC091150-1	Protein_coding	KLLN_ENSG00000227268	KLLN	Protein_coding	No_correlation	Intra		No	No	No
AC091150.1_ENSG00000268960	AC091150-1	Protein_coding	KLRB1_ENSG00000111796	KLRB1	Protein_coding	No_correlation	Intra		No	No	No
AC091150.1_ENSG00000268960	AC091150-1	Protein_coding	KLRC1_ENSG00000134545	KLRC1	Protein_coding	No_correlation	Intra		No	No	No
AC091150.1_ENSG00000268960	AC091150-1	Protein_coding	KLRC2_ENSG00000205809	KLRC2	Protein_coding	No_correlation	Intra		No	No	No
AC091150.1_ENSG00000268960	AC091150-1	Protein_coding	KLRC3_ENSG00000205810	KLRC3	Protein_coding	No_correlation	Intra		No	No	No
AC091150.1_ENSG00000268960	AC091150-1	Protein_coding	KLRC4_ENSG00000183542	KLRC4	Protein_coding	No_correlation	Intra		No	No	No
AC091150.1_ENSG00000268960	AC091150-1	Protein_coding	KLRC4-KLRK1_ENSG00000255819	KLRC4-KLRK1	Protein_coding	No_correlation	Intra		No	No	No
AC091150.1_ENSG00000268960	AC091150-1	Protein_coding	KLRD1_ENSG00000134539	KLRD1	Protein_coding	No_correlation	Intra		No	No	Yes
AC091150.1_ENSG00000268960	AC091150-1	Protein_coding	KLRG1_ENSG00000139187	KLRG1	Protein_coding	No_correlation	Intra		No	No	Yes
AC091150.1_ENSG00000268960	AC091150-1	Protein_coding	KLRK1_ENSG00000213809	KLRK1	Protein_coding	No_correlation	Intra		No	No	No
AC091150.1_ENSG00000268960	AC091150-1	Protein_coding	KMO_ENSG00000117009	KMO	Protein_coding	No_correlation	Intra		No	No	Yes
AC091150.1_ENSG00000268960	AC091150-1	Protein_coding	KNG1_ENSG00000113889	KNG1	Protein_coding	No_correlation	Intra		No	No	No
AC091150.1_ENSG00000268960	AC091150-1	Protein_coding	KRBA1_ENSG00000133619	KRBA1	Protein_coding	No_correlation	Intra		No	No	No
AC091150.1_ENSG00000268960	AC091150-1	Protein_coding	KRT19_ENSG00000171345	KRT19	Protein_coding	No_correlation	Intra		No	No	No
AC091150.1_ENSG00000268960	AC091150-1	Protein_coding	KRT85_ENSG00000135443	KRT85	Protein_coding	No_correlation	Intra		No	No	No
AC091150.1_ENSG00000268960	AC091150-1	Protein_coding	KRT86_ENSG00000170442	KRT86	Protein_coding	No_correlation	Intra		No	No	No
AC091150.1_ENSG00000268960	AC091150-1	Protein_coding	L1TD1_ENSG00000240563	L1TD1	Protein_coding	No_correlation	Intra		No	No	No
AC091150.1_ENSG00000268960	AC091150-1	Protein_coding	LAD1_ENSG00000159166	LAD1	Protein_coding	No_correlation	Intra		No	No	No
AC091150.1_ENSG00000268960	AC091150-1	Protein_coding	LAG3_ENSG00000089692	LAG3	Protein_coding	No_correlation	Intra		No	No	Yes
AC091150.1_ENSG00000268960	AC091150-1	Protein_coding	LAIR1_ENSG00000167613	LAIR1	Protein_coding	No_correlation	Intra		No	No	Yes
AC091150.1_ENSG00000268960	AC091150-1	Protein_coding	LAMB4_ENSG00000091128	LAMB4	Protein_coding	No_correlation	Intra		No	No	No
AC091150.1_ENSG00000268960	AC091150-1	Protein_coding	LAMC3_ENSG00000050555	LAMC3	Protein_coding	No_correlation	Intra		No	No	No
AC091150.1_ENSG00000268960	AC091150-1	Protein_coding	LAMP3_ENSG00000078081	LAMP3	Protein_coding	No_correlation	Intra		No	No	Yes
AC091150.1_ENSG00000268960	AC091150-1	Protein_coding	LAMP5_ENSG00000125869	LAMP5	Protein_coding	No_correlation	Intra		No	No	No
AC091150.1_ENSG00000268960	AC091150-1	Protein_coding	LAX1_ENSG00000122188	LAX1	Protein_coding	No_correlation	Intra		No	No	Yes
AC091150.1_ENSG00000268960	AC091150-1	Protein_coding	LBX2_ENSG00000179528	LBX2	Transcription_factor	No_correlation	Inter		No	No	No
AC091150.1_ENSG00000268960	AC091150-1	Protein_coding	LCK_ENSG00000182866	LCK	Protein_coding	No_correlation	Intra		No	No	Yes
AC091150.1_ENSG00000268960	AC091150-1	Protein_coding	LCN15_ENSG00000177984	LCN15	Protein_coding	No_correlation	Intra		No	No	No
AC091150.1_ENSG00000268960	AC091150-1	Protein_coding	LCN8_ENSG00000204001	LCN8	Protein_coding	No_correlation	Intra		No	No	No
AC091150.1_ENSG00000268960	AC091150-1	Protein_coding	LCP1_ENSG00000136167	LCP1	Protein_coding	No_correlation	Intra		No	No	Yes
AC091150.1_ENSG00000268960	AC091150-1	Protein_coding	LCP2_ENSG00000043462	LCP2	Protein_coding	No_correlation	Intra		No	No	Yes
AC091150.1_ENSG00000268960	AC091150-1	Protein_coding	LDHA_ENSG00000134333	LDHA	Protein_coding	No_correlation	Intra		No	No	No
AC091150.1_ENSG00000268960	AC091150-1	Protein_coding	LDHC_ENSG00000166796	LDHC	Protein_coding	No_correlation	Intra		No	No	No
AC091150.1_ENSG00000268960	AC091150-1	Protein_coding	LECT1_ENSG00000136110	LECT1	Protein_coding	No_correlation	Intra		No	No	No
AC091150.1_ENSG00000268960	AC091150-1	Protein_coding	LEF1_ENSG00000138795	LEF1	Transcription_factor	No_correlation	Inter		No	No	No
AC091150.1_ENSG00000268960	AC091150-1	Protein_coding	LENEP_ENSG00000163352	LENEP	Protein_coding	No_correlation	Intra		No	No	No
AC091150.1_ENSG00000268960	AC091150-1	Protein_coding	LGI3_ENSG00000168481	LGI3	Protein_coding	No_correlation	Intra		No	No	Yes
AC091150.1_ENSG00000268960	AC091150-1	Protein_coding	LGR6_ENSG00000133067	LGR6	Protein_coding	No_correlation	Intra		No	No	No
AC091150.1_ENSG00000268960	AC091150-1	Protein_coding	LILRA1_ENSG00000104974	LILRA1	Protein_coding	No_correlation	Intra		No	No	No
AC091150.1_ENSG00000268960	AC091150-1	Protein_coding	LILRA2_ENSG00000239998	LILRA2	Protein_coding	No_correlation	Intra		No	No	No
AC091150.1_ENSG00000268960	AC091150-1	Protein_coding	LILRB1_ENSG00000104972	LILRB1	Protein_coding	No_correlation	Intra		No	No	Yes
AC091150.1_ENSG00000268960	AC091150-1	Protein_coding	LILRB4_ENSG00000186818	LILRB4	Protein_coding	No_correlation	Intra		No	No	No
AC091150.1_ENSG00000268960	AC091150-1	Protein_coding	LIMD2_ENSG00000136490	LIMD2	Protein_coding	No_correlation	Intra		No	No	No
AC091150.1_ENSG00000268960	AC091150-1	Protein_coding	LINC-ROR_ENSG00000258609	LINC-ROR	lncRNA	No_correlation	Inter		No	No	No
AC091150.1_ENSG00000268960	AC091150-1	Protein_coding	LINC00028_ENSG00000233354	LINC00028	lncRNA	No_correlation	Inter		No	No	No
AC091150.1_ENSG00000268960	AC091150-1	Protein_coding	LINC00163_ENSG00000234880	LINC00163	lncRNA	No_correlation	Inter		No	No	No
AC091150.1_ENSG00000268960	AC091150-1	Protein_coding	LINC00278_ENSG00000231535	LINC00278	lncRNA	No_correlation	Inter		No	No	No
AC091150.1_ENSG00000268960	AC091150-1	Protein_coding	LINC00299_ENSG00000236790	LINC00299	lncRNA	CTRL	Inter		No	No	No
AC091150.1_ENSG00000268960	AC091150-1	Protein_coding	LINC00314_ENSG00000178457	LINC00314	lncRNA	No_correlation	Inter		No	No	No
AC091150.1_ENSG00000268960	AC091150-1	Protein_coding	LINC00398_ENSG00000237879	LINC00398	lncRNA	No_correlation	Inter		No	No	No
AC091150.1_ENSG00000268960	AC091150-1	Protein_coding	LINC00402_ENSG00000235532	LINC00402	lncRNA	No_correlation	Inter		No	No	No
AC091150.1_ENSG00000268960	AC091150-1	Protein_coding	LINC00426_ENSG00000238121	LINC00426	lncRNA	No_correlation	Inter		No	No	Yes
AC091150.1_ENSG00000268960	AC091150-1	Protein_coding	LINC00427_ENSG00000236463	LINC00427	lncRNA	No_correlation	Inter		No	No	No
AC091150.1_ENSG00000268960	AC091150-1	Protein_coding	LINC00473_ENSG00000223414	LINC00473	lncRNA	No_correlation	Inter		No	No	No
AC091150.1_ENSG00000268960	AC091150-1	Protein_coding	LINC00494_ENSG00000235621	LINC00494	lncRNA	No_correlation	Inter		No	No	No
AC091150.1_ENSG00000268960	AC091150-1	Protein_coding	LINC00528_ENSG00000269220	LINC00528	lncRNA	No_correlation	Inter		No	No	No
AC091150.1_ENSG00000268960	AC091150-1	Protein_coding	LINC00544_ENSG00000122043	LINC00544	lncRNA	No_correlation	Inter		No	No	No
AC091150.1_ENSG00000268960	AC091150-1	Protein_coding	LINC00578_ENSG00000228221	LINC00578	lncRNA	No_correlation	Inter		No	No	No
AC091150.1_ENSG00000268960	AC091150-1	Protein_coding	LINC00678_ENSG00000254934	LINC00678	lncRNA	No_correlation	Inter		No	No	No
AC091150.1_ENSG00000268960	AC091150-1	Protein_coding	LINC00707_ENSG00000238266	LINC00707	lncRNA	No_correlation	Inter		No	No	No
AC091150.1_ENSG00000268960	AC091150-1	Protein_coding	LINC00856_ENSG00000230417	LINC00856	lncRNA	No_correlation	Inter		No	No	No
AC091150.1_ENSG00000268960	AC091150-1	Protein_coding	LINC00861_ENSG00000245164	LINC00861	lncRNA	No_correlation	Inter		No	No	No
AC091150.1_ENSG00000268960	AC091150-1	Protein_coding	LINC00877_ENSG00000241163	LINC00877	lncRNA	No_correlation	Inter		No	No	No
AC091150.1_ENSG00000268960	AC091150-1	Protein_coding	LINC00881_ENSG00000241135	LINC00881	lncRNA	No_correlation	Inter		No	No	No
AC091150.1_ENSG00000268960	AC091150-1	Protein_coding	LINC00896_ENSG00000236499	LINC00896	lncRNA	No_correlation	Inter		No	No	No
AC091150.1_ENSG00000268960	AC091150-1	Protein_coding	LINC00908_ENSG00000263812	LINC00908	Protein_coding	No_correlation	Intra		No	No	No
AC091150.1_ENSG00000268960	AC091150-1	Protein_coding	LINC00937_ENSG00000226091	LINC00937	lncRNA	No_correlation	Inter		No	No	No
AC091150.1_ENSG00000268960	AC091150-1	Protein_coding	LINC00943_ENSG00000189238	LINC00943	lncRNA	No_correlation	Inter		No	No	Yes
AC091150.1_ENSG00000268960	AC091150-1	Protein_coding	LINC00944_ENSG00000256128	LINC00944	lncRNA	No_correlation	Inter		No	No	No
AC091150.1_ENSG00000268960	AC091150-1	Protein_coding	LINC00954_ENSG00000228784	LINC00954	lncRNA	No_correlation	Inter		No	No	No
AC091150.1_ENSG00000268960	AC091150-1	Protein_coding	LINC00964_ENSG00000249816	LINC00964	lncRNA	No_correlation	Inter		No	No	No
AC091150.1_ENSG00000268960	AC091150-1	Protein_coding	LINC00996_ENSG00000242258	LINC00996	lncRNA	No_correlation	Inter		No	No	No
AC091150.1_ENSG00000268960	AC091150-1	Protein_coding	LINC01010_ENSG00000236700	LINC01010	lncRNA	No_correlation	Inter		No	No	No
AC091150.1_ENSG00000268960	AC091150-1	Protein_coding	LINC01117_ENSG00000224577	LINC01117	lncRNA	No_correlation	Inter		No	No	No
AC091150.1_ENSG00000268960	AC091150-1	Protein_coding	LINC01124_ENSG00000222033	LINC01124	Protein_coding	No_correlation	Intra		No	No	No
AC091150.1_ENSG00000268960	AC091150-1	Protein_coding	LINC01132_ENSG00000227630	LINC01132	lncRNA	No_correlation	Inter		No	No	No
AC091150.1_ENSG00000268960	AC091150-1	Protein_coding	LINC01134_ENSG00000236423	LINC01134	lncRNA	No_correlation	Inter		No	No	No
AC091150.1_ENSG00000268960	AC091150-1	Protein_coding	LINC01138_ENSG00000215863	LINC01138	lncRNA	No_correlation	Inter		No	No	No
AC091150.1_ENSG00000268960	AC091150-1	Protein_coding	LINC01142_ENSG00000224286	LINC01142	lncRNA	No_correlation	Inter		No	No	No
AC091150.1_ENSG00000268960	AC091150-1	Protein_coding	LINC01146_ENSG00000258867	LINC01146	lncRNA	No_correlation	Inter		No	No	No
AC091150.1_ENSG00000268960	AC091150-1	Protein_coding	LINC01167_ENSG00000224758	LINC01167	lncRNA	No_correlation	Inter		No	No	No
AC091150.1_ENSG00000268960	AC091150-1	Protein_coding	LINC01170_ENSG00000253807	LINC01170	lncRNA	No_correlation	Inter		No	No	No
AC091150.1_ENSG00000268960	AC091150-1	Protein_coding	LINGO1_ENSG00000169783	LINGO1	Protein_coding	No_correlation	Intra		No	No	No
AC091150.1_ENSG00000268960	AC091150-1	Protein_coding	LINGO3_ENSG00000220008	LINGO3	Protein_coding	No_correlation	Intra		No	No	No
AC091150.1_ENSG00000268960	AC091150-1	Protein_coding	LIPC_ENSG00000166035	LIPC	Protein_coding	No_correlation	Intra		No	No	No
AC091150.1_ENSG00000268960	AC091150-1	Protein_coding	LIPM_ENSG00000173239	LIPM	Protein_coding	No_correlation	Intra		No	No	No
AC091150.1_ENSG00000268960	AC091150-1	Protein_coding	LMAN1L_ENSG00000140506	LMAN1L	Protein_coding	No_correlation	Intra		No	No	No
AC091150.1_ENSG00000268960	AC091150-1	Protein_coding	LMO1_ENSG00000166407	LMO1	Protein_coding	No_correlation	Intra		No	No	No
AC091150.1_ENSG00000268960	AC091150-1	Protein_coding	LMX1A_ENSG00000162761	LMX1A	Transcription_factor	CTRL	Inter		No	No	No
AC091150.1_ENSG00000268960	AC091150-1	Protein_coding	LPAR2_ENSG00000064547	LPAR2	Protein_coding	No_correlation	Intra		No	No	No
AC091150.1_ENSG00000268960	AC091150-1	Protein_coding	LPPR4_ENSG00000117600	LPPR4	Protein_coding	No_correlation	Intra		No	No	Yes
AC091150.1_ENSG00000268960	AC091150-1	Protein_coding	LRFN1_ENSG00000128011	LRFN1	Protein_coding	CTRL	Intra		No	No	Yes
AC091150.1_ENSG00000268960	AC091150-1	Protein_coding	LRMP_ENSG00000118308	LRMP	Protein_coding	No_correlation	Intra		No	No	No
AC091150.1_ENSG00000268960	AC091150-1	Protein_coding	LRRC15_ENSG00000172061	LRRC15	Protein_coding	No_correlation	Intra		No	No	No
AC091150.1_ENSG00000268960	AC091150-1	Protein_coding	LRRC18_ENSG00000165383	LRRC18	Protein_coding	No_correlation	Intra		No	No	No
AC091150.1_ENSG00000268960	AC091150-1	Protein_coding	LRRC25_ENSG00000175489	LRRC25	Protein_coding	No_correlation	Intra		No	No	No
AC091150.1_ENSG00000268960	AC091150-1	Protein_coding	LRRC38_ENSG00000162494	LRRC38	Protein_coding	No_correlation	Intra		No	No	No
AC091150.1_ENSG00000268960	AC091150-1	Protein_coding	LRRC4_ENSG00000128594	LRRC4	Protein_coding	No_correlation	Intra		No	No	No
AC091150.1_ENSG00000268960	AC091150-1	Protein_coding	LRRC52_ENSG00000162763	LRRC52	Protein_coding	No_correlation	Intra		No	No	No
AC091150.1_ENSG00000268960	AC091150-1	Protein_coding	LRRC63_ENSG00000173988	LRRC63	Protein_coding	No_correlation	Intra		No	No	No
AC091150.1_ENSG00000268960	AC091150-1	Protein_coding	LST1_ENSG00000204482	LST1	Protein_coding	No_correlation	Intra		No	No	No
AC091150.1_ENSG00000268960	AC091150-1	Protein_coding	LTA_ENSG00000226979	LTA	Protein_coding	No_correlation	Intra		No	No	Yes
AC091150.1_ENSG00000268960	AC091150-1	Protein_coding	LTB_ENSG00000227507	LTB	Protein_coding	CTRL	Intra		No	No	No
AC091150.1_ENSG00000268960	AC091150-1	Protein_coding	LUM_ENSG00000139329	LUM	Protein_coding	No_correlation	Intra		No	No	No
AC091150.1_ENSG00000268960	AC091150-1	Protein_coding	LUZP2_ENSG00000187398	LUZP2	Protein_coding	No_correlation	Intra		No	No	Yes
AC091150.1_ENSG00000268960	AC091150-1	Protein_coding	LY75_ENSG00000054219	LY75	Protein_coding	No_correlation	Intra		No	No	No
AC091150.1_ENSG00000268960	AC091150-1	Protein_coding	LY86_ENSG00000112799	LY86	Protein_coding	No_correlation	Intra		No	No	No
AC091150.1_ENSG00000268960	AC091150-1	Protein_coding	LY9_ENSG00000122224	LY9	Protein_coding	No_correlation	Intra		No	No	Yes
AC091150.1_ENSG00000268960	AC091150-1	Protein_coding	LYPD6B_ENSG00000150556	LYPD6B	Protein_coding	No_correlation	Intra		No	No	Yes
AC091150.1_ENSG00000268960	AC091150-1	Protein_coding	LYZ_ENSG00000090382	LYZ	Protein_coding	No_correlation	Intra		No	No	No
AC091150.1_ENSG00000268960	AC091150-1	Protein_coding	M1AP_ENSG00000159374	M1AP	Protein_coding	No_correlation	Intra		No	No	Yes
AC091150.1_ENSG00000268960	AC091150-1	Protein_coding	MACC1_ENSG00000183742	MACC1	Protein_coding	No_correlation	Intra		No	No	Yes
AC091150.1_ENSG00000268960	AC091150-1	Protein_coding	MAFF_ENSG00000185022	MAFF	Transcription_factor	No_correlation	Inter		No	No	No
AC091150.1_ENSG00000268960	AC091150-1	Protein_coding	MAGEB17_ENSG00000182798	MAGEB17	Protein_coding	No_correlation	Intra		No	No	No
AC091150.1_ENSG00000268960	AC091150-1	Protein_coding	MAP4K1_ENSG00000104814	MAP4K1	Protein_coding	No_correlation	Intra		No	No	No
AC091150.1_ENSG00000268960	AC091150-1	Protein_coding	MATK_ENSG00000007264	MATK	Protein_coding	No_correlation	Intra		No	No	Yes
AC091150.1_ENSG00000268960	AC091150-1	Protein_coding	MBOAT4_ENSG00000177669	MBOAT4	Protein_coding	No_correlation	Intra		No	No	No
AC091150.1_ENSG00000268960	AC091150-1	Protein_coding	MCF2L2_ENSG00000053524	MCF2L2	Protein_coding	CTRL	Intra		No	No	No
AC091150.1_ENSG00000268960	AC091150-1	Protein_coding	MCHR1_ENSG00000128285	MCHR1	Protein_coding	No_correlation	Intra		No	No	No
AC091150.1_ENSG00000268960	AC091150-1	Protein_coding	MCOLN2_ENSG00000153898	MCOLN2	Protein_coding	No_correlation	Intra		No	No	No
AC091150.1_ENSG00000268960	AC091150-1	Protein_coding	MEDAG_ENSG00000102802	MEDAG	Protein_coding	No_correlation	Intra		No	No	No
AC091150.1_ENSG00000268960	AC091150-1	Protein_coding	MEI1_ENSG00000167077	MEI1	Protein_coding	No_correlation	Intra		No	No	No
AC091150.1_ENSG00000268960	AC091150-1	Protein_coding	MEI4_ENSG00000269964	MEI4	Protein_coding	No_correlation	Intra		No	No	No
AC091150.1_ENSG00000268960	AC091150-1	Protein_coding	METTL7B_ENSG00000170439	METTL7B	Protein_coding	No_correlation	Intra		No	No	No
AC091150.1_ENSG00000268960	AC091150-1	Protein_coding	MFSD6L_ENSG00000185156	MFSD6L	Protein_coding	No_correlation	Intra		No	No	No
AC091150.1_ENSG00000268960	AC091150-1	Protein_coding	MGAT5B_ENSG00000167889	MGAT5B	Protein_coding	No_correlation	Intra		No	No	No
AC091150.1_ENSG00000268960	AC091150-1	Protein_coding	MIAT_ENSG00000225783	MIAT	lncRNA	No_correlation	Inter		No	No	Yes
AC091150.1_ENSG00000268960	AC091150-1	Protein_coding	MID1IP1_ENSG00000165175	MID1IP1	Protein_coding	No_correlation	Intra		No	No	No
AC091150.1_ENSG00000268960	AC091150-1	Protein_coding	MIR105_hsa.miR.105.002167	MIR105	miRNA	No_correlation	Inter		No	No	No
AC091150.1_ENSG00000268960	AC091150-1	Protein_coding	MIR1203_hsa.miR.1203.002877	MIR1203	miRNA	No_correlation	Inter		No	No	No
AC091150.1_ENSG00000268960	AC091150-1	Protein_coding	MIR1236_hsa.miR.1236.002761	MIR1236	miRNA	No_correlation	Inter		No	No	No
AC091150.1_ENSG00000268960	AC091150-1	Protein_coding	MIR1238_hsa.miR.1238.002927	MIR1238	miRNA	No_correlation	Inter		No	No	No
AC091150.1_ENSG00000268960	AC091150-1	Protein_coding	MIR1247_hsa.miR.1247.002893	MIR1247	miRNA	No_correlation	Inter		No	No	No
AC091150.1_ENSG00000268960	AC091150-1	Protein_coding	MIR1262_hsa.miR.1262.002852	MIR1262	miRNA	No_correlation	Inter		No	No	No
AC091150.1_ENSG00000268960	AC091150-1	Protein_coding	MIR137_mmu.miR.137.001129	MIR137	miRNA	No_correlation	Inter		No	No	No
AC091150.1_ENSG00000268960	AC091150-1	Protein_coding	MIR16.2_hsa.miR.16.2.002171	MIR16	miRNA	No_correlation	Inter		No	No	No
AC091150.1_ENSG00000268960	AC091150-1	Protein_coding	MIR182_hsa.miR.182.000483	MIR182	miRNA	No_correlation	Inter		No	No	No
AC091150.1_ENSG00000268960	AC091150-1	Protein_coding	MIR185_hsa.miR.185.002104	MIR185	miRNA	No_correlation	Inter		No	No	No
AC091150.1_ENSG00000268960	AC091150-1	Protein_coding	MIR190b_hsa.miR.190b.002263	MIR190b	miRNA	No_correlation	Inter		No	No	No
AC091150.1_ENSG00000268960	AC091150-1	Protein_coding	MIR196b_hsa.miR.196b.002215	MIR196b	miRNA	No_correlation	Inter		No	No	No
AC091150.1_ENSG00000268960	AC091150-1	Protein_coding	MIR219.2.3p_hsa.miR.219.2.3p.002390	MIR219	miRNA	No_correlation	Inter		No	No	No
AC091150.1_ENSG00000268960	AC091150-1	Protein_coding	MIR299.5p_hsa.miR.299.5p.000600	MIR299	miRNA	No_correlation	Inter		No	No	No
AC091150.1_ENSG00000268960	AC091150-1	Protein_coding	MIR302c_hsa.miR.302c.000534	MIR302c	miRNA	No_correlation	Inter		No	No	No
AC091150.1_ENSG00000268960	AC091150-1	Protein_coding	MIR30b_hsa.miR.30b.002129	MIR30b	miRNA	No_correlation	Inter		No	No	No
AC091150.1_ENSG00000268960	AC091150-1	Protein_coding	MIR31_hsa.miR.31.002279	MIR31	miRNA	No_correlation	Inter		No	No	No
AC091150.1_ENSG00000268960	AC091150-1	Protein_coding	MIR369.3p_hsa.miR.369.3p.000557	MIR369	miRNA	No_correlation	Inter		No	No	No
AC091150.1_ENSG00000268960	AC091150-1	Protein_coding	MIR373_hsa.miR.373.000561	MIR373	miRNA	No_correlation	Inter		No	No	No
AC091150.1_ENSG00000268960	AC091150-1	Protein_coding	MIR375_hsa.miR.375.000564	MIR375	miRNA	No_correlation	Inter		No	No	No
AC091150.1_ENSG00000268960	AC091150-1	Protein_coding	MIR377_hsa.miR.377.000566	MIR377	miRNA	No_correlation	Inter		No	No	No
AC091150.1_ENSG00000268960	AC091150-1	Protein_coding	MIR409.5p_hsa.miR.409.5p.002331	MIR409	miRNA	No_correlation	Inter		No	No	No
AC091150.1_ENSG00000268960	AC091150-1	Protein_coding	MIR411_hsa.miR.411.002238	MIR411	miRNA	No_correlation	Inter		No	No	No
AC091150.1_ENSG00000268960	AC091150-1	Protein_coding	MIR429_hsa.miR.429.001024	MIR429	miRNA	No_correlation	Inter		No	No	No
AC091150.1_ENSG00000268960	AC091150-1	Protein_coding	MIR432_hsa.miR.432.001026	MIR432	miRNA	No_correlation	Inter		No	No	No
AC091150.1_ENSG00000268960	AC091150-1	Protein_coding	MIR497_hsa.miR.497.002368	MIR497	miRNA	No_correlation	Inter		No	No	No
AC091150.1_ENSG00000268960	AC091150-1	Protein_coding	MIR500_hsa.miR.500.001046	MIR500	miRNA	CTRL	Inter		No	No	No
AC091150.1_ENSG00000268960	AC091150-1	Protein_coding	MIR516b_hsa.miR.516b.001150	MIR516b	miRNA	No_correlation	Inter		No	No	No
AC091150.1_ENSG00000268960	AC091150-1	Protein_coding	MIR518f_hsa.miR.518f.002387	MIR518f	miRNA	No_correlation	Inter		No	No	No
AC091150.1_ENSG00000268960	AC091150-1	Protein_coding	MIR525.3p_hsa.miR.525.3p.002385	MIR525	miRNA	No_correlation	Inter		No	No	No
AC091150.1_ENSG00000268960	AC091150-1	Protein_coding	MIR542.5p_hsa.miR.542.5p.002240	MIR542	miRNA	No_correlation	Inter		No	No	No
AC091150.1_ENSG00000268960	AC091150-1	Protein_coding	MIR548H_hsa.miR.548H.002816	MIR548H	miRNA	No_correlation	Inter		No	No	No
AC091150.1_ENSG00000268960	AC091150-1	Protein_coding	MIR551b_hsa.miR.551b.002346	MIR551b	miRNA	No_correlation	Inter		No	No	No
AC091150.1_ENSG00000268960	AC091150-1	Protein_coding	MIR557_hsa.miR.557.001525	MIR557	miRNA	No_correlation	Inter		No	No	No
AC091150.1_ENSG00000268960	AC091150-1	Protein_coding	MIR569_hsa.miR.569.001536	MIR569	miRNA	No_correlation	Inter		No	No	No
AC091150.1_ENSG00000268960	AC091150-1	Protein_coding	MIR585_hsa.miR.585.001625	MIR585	miRNA	No_correlation	Inter		No	No	No
AC091150.1_ENSG00000268960	AC091150-1	Protein_coding	MIR588_hsa.miR.588.001542	MIR588	miRNA	No_correlation	Inter		No	No	No
AC091150.1_ENSG00000268960	AC091150-1	Protein_coding	MIR591_hsa.miR.591.001545	MIR591	miRNA	No_correlation	Inter		No	No	No
AC091150.1_ENSG00000268960	AC091150-1	Protein_coding	MIR593_hsa.miR.593.002411	MIR593	miRNA	No_correlation	Inter		No	No	No
AC091150.1_ENSG00000268960	AC091150-1	Protein_coding	MIR595_hsa.miR.595.001987	MIR595	miRNA	No_correlation	Inter		No	No	No
AC091150.1_ENSG00000268960	AC091150-1	Protein_coding	MIR599_hsa.miR.599.001554	MIR599	miRNA	No_correlation	Inter		No	No	No
AC091150.1_ENSG00000268960	AC091150-1	Protein_coding	MIR605_hsa.miR.605.001568	MIR605	miRNA	No_correlation	Inter		No	No	No
AC091150.1_ENSG00000268960	AC091150-1	Protein_coding	MIR622_hsa.miR.622.001553	MIR622	miRNA	No_correlation	Inter		No	No	No
AC091150.1_ENSG00000268960	AC091150-1	Protein_coding	MIR624_hsa.miR.624.001557	MIR624	miRNA	No_correlation	Inter		No	No	No
AC091150.1_ENSG00000268960	AC091150-1	Protein_coding	MIR626_hsa.miR.626.001559	MIR626	miRNA	No_correlation	Inter		No	No	No
AC091150.1_ENSG00000268960	AC091150-1	Protein_coding	MIR627_hsa.miR.627.001560	MIR627	miRNA	No_correlation	Inter		No	No	No
AC091150.1_ENSG00000268960	AC091150-1	Protein_coding	MIR633_hsa.miR.633.001574	MIR633	miRNA	No_correlation	Inter		No	No	No
AC091150.1_ENSG00000268960	AC091150-1	Protein_coding	MIR639_hsa.miR.639.001583	MIR639	miRNA	No_correlation	Inter		No	No	No
AC091150.1_ENSG00000268960	AC091150-1	Protein_coding	MIR646_hsa.miR.646.001599	MIR646	miRNA	No_correlation	Inter		No	No	No
AC091150.1_ENSG00000268960	AC091150-1	Protein_coding	MIR658_hsa.miR.658.001513	MIR658	miRNA	No_correlation	Inter		No	No	No
AC091150.1_ENSG00000268960	AC091150-1	Protein_coding	MIR668_hsa.miR.668.001992	MIR668	miRNA	No_correlation	Inter		No	No	No
AC091150.1_ENSG00000268960	AC091150-1	Protein_coding	MIR765_hsa.miR.765.002643	MIR765	miRNA	No_correlation	Inter		No	No	No
AC091150.1_ENSG00000268960	AC091150-1	Protein_coding	MIR767.3p_hsa.miR.767.3p.001995	MIR767	miRNA	No_correlation	Inter		No	No	No
AC091150.1_ENSG00000268960	AC091150-1	Protein_coding	MIR885.3p_hsa.miR.885.3p.002372	MIR885	miRNA	No_correlation	Inter		No	No	No
AC091150.1_ENSG00000268960	AC091150-1	Protein_coding	MIR922_hsa.miR.922.002152	MIR922	miRNA	No_correlation	Inter		No	No	No
AC091150.1_ENSG00000268960	AC091150-1	Protein_coding	MIR936_hsa.miR.936.002179	MIR936	miRNA	No_correlation	Inter		No	No	No
AC091150.1_ENSG00000268960	AC091150-1	Protein_coding	MIR96_hsa.miR.96.002140	MIR96	miRNA	No_correlation	Inter		No	No	No
AC091150.1_ENSG00000268960	AC091150-1	Protein_coding	MIXL1_ENSG00000185155	MIXL1	Transcription_factor	No_correlation	Inter		No	No	Yes
AC091150.1_ENSG00000268960	AC091150-1	Protein_coding	MKRN3_ENSG00000179455	MKRN3	Protein_coding	No_correlation	Intra		No	No	No
AC091150.1_ENSG00000268960	AC091150-1	Protein_coding	MLC1_ENSG00000100427	MLC1	Protein_coding	No_correlation	Intra		No	No	Yes
AC091150.1_ENSG00000268960	AC091150-1	Protein_coding	MLXIPL_ENSG00000009950	MLXIPL	Transcription_factor	No_correlation	Inter		No	No	Yes
AC091150.1_ENSG00000268960	AC091150-1	Protein_coding	MMP25_ENSG00000008516	MMP25	Protein_coding	No_correlation	Intra		No	No	No
AC091150.1_ENSG00000268960	AC091150-1	Protein_coding	MMP8_ENSG00000118113	MMP8	Protein_coding	No_correlation	Intra		No	No	No
AC091150.1_ENSG00000268960	AC091150-1	Protein_coding	MMP9_ENSG00000100985	MMP9	Protein_coding	No_correlation	Intra		No	No	No
AC091150.1_ENSG00000268960	AC091150-1	Protein_coding	MOG_ENSG00000204655	MOG	Protein_coding	No_correlation	Intra		No	No	No
AC091150.1_ENSG00000268960	AC091150-1	Protein_coding	MPEG1_ENSG00000197629	MPEG1	Protein_coding	No_correlation	Intra		No	No	Yes
AC091150.1_ENSG00000268960	AC091150-1	Protein_coding	MPO_ENSG00000005381	MPO	Protein_coding	No_correlation	Intra		No	No	No
AC091150.1_ENSG00000268960	AC091150-1	Protein_coding	MRC1L1_ENSG00000183748	MRC1L1	Protein_coding	No_correlation	Intra		No	No	No
AC091150.1_ENSG00000268960	AC091150-1	Protein_coding	MREG_ENSG00000118242	MREG	Protein_coding	No_correlation	Intra		No	No	No
AC091150.1_ENSG00000268960	AC091150-1	Protein_coding	MROH9_ENSG00000117501	MROH9	Protein_coding	No_correlation	Intra		No	No	No
AC091150.1_ENSG00000268960	AC091150-1	Protein_coding	MS4A1_ENSG00000156738	MS4A1	Protein_coding	No_correlation	Intra		No	No	No
AC091150.1_ENSG00000268960	AC091150-1	Protein_coding	MS4A4E_ENSG00000214787	MS4A4E	Protein_coding	No_correlation	Intra		No	No	No
AC091150.1_ENSG00000268960	AC091150-1	Protein_coding	MS4A6A_ENSG00000110077	MS4A6A	Protein_coding	No_correlation	Intra		No	No	No
AC091150.1_ENSG00000268960	AC091150-1	Protein_coding	MSLN_ENSG00000102854	MSLN	Protein_coding	No_correlation	Intra		No	No	No
AC091150.1_ENSG00000268960	AC091150-1	Protein_coding	MT1G_ENSG00000125144	MT1G	Protein_coding	No_correlation	Intra		No	No	No
AC091150.1_ENSG00000268960	AC091150-1	Protein_coding	MT1H_ENSG00000205358	MT1H	Protein_coding	No_correlation	Intra		No	No	No
AC091150.1_ENSG00000268960	AC091150-1	Protein_coding	MT3_ENSG00000087250	MT3	Protein_coding	No_correlation	Intra		No	No	No
AC091150.1_ENSG00000268960	AC091150-1	Protein_coding	MUC16_ENSG00000181143	MUC16	Protein_coding	No_correlation	Intra		No	No	No
AC091150.1_ENSG00000268960	AC091150-1	Protein_coding	MUC19_ENSG00000205592	MUC19	Protein_coding	No_correlation	Intra		No	No	No
AC091150.1_ENSG00000268960	AC091150-1	Protein_coding	MUC6_ENSG00000184956	MUC6	Protein_coding	No_correlation	Intra		No	No	No
AC091150.1_ENSG00000268960	AC091150-1	Protein_coding	MUSK_ENSG00000030304	MUSK	Protein_coding	No_correlation	Intra		No	No	No
AC091150.1_ENSG00000268960	AC091150-1	Protein_coding	MXRA5_ENSG00000101825	MXRA5	Protein_coding	No_correlation	Intra		No	No	No
AC091150.1_ENSG00000268960	AC091150-1	Protein_coding	MYB_ENSG00000118513	MYB	Transcription_factor	No_correlation	Inter		No	No	No
AC091150.1_ENSG00000268960	AC091150-1	Protein_coding	MYBPHL_ENSG00000221986	MYBPHL	Protein_coding	No_correlation	Intra		No	No	No
AC091150.1_ENSG00000268960	AC091150-1	Protein_coding	MYCBPAP_ENSG00000136449	MYCBPAP	Protein_coding	No_correlation	Intra		No	No	No
AC091150.1_ENSG00000268960	AC091150-1	Protein_coding	MYCL_ENSG00000116990	MYCL	Transcription_factor	No_correlation	Inter		No	No	No
AC091150.1_ENSG00000268960	AC091150-1	Protein_coding	MYEOV_ENSG00000172927	MYEOV	Protein_coding	No_correlation	Intra		No	No	No
AC091150.1_ENSG00000268960	AC091150-1	Protein_coding	MYF6_ENSG00000111046	MYF6	Transcription_factor	No_correlation	Inter		No	No	No
AC091150.1_ENSG00000268960	AC091150-1	Protein_coding	MYH6_ENSG00000197616	MYH6	Protein_coding	No_correlation	Intra		No	No	No
AC091150.1_ENSG00000268960	AC091150-1	Protein_coding	MYL1_ENSG00000168530	MYL1	Protein_coding	No_correlation	Intra		No	No	No
AC091150.1_ENSG00000268960	AC091150-1	Protein_coding	MYL4_ENSG00000198336	MYL4	Protein_coding	No_correlation	Intra		No	No	No
AC091150.1_ENSG00000268960	AC091150-1	Protein_coding	MYO1A_ENSG00000166866	MYO1A	Protein_coding	No_correlation	Intra		No	No	No
AC091150.1_ENSG00000268960	AC091150-1	Protein_coding	MYO1F_ENSG00000142347	MYO1F	Protein_coding	No_correlation	Intra		No	No	Yes
AC091150.1_ENSG00000268960	AC091150-1	Protein_coding	MYO1G_ENSG00000136286	MYO1G	Protein_coding	No_correlation	Intra		No	No	Yes
AC091150.1_ENSG00000268960	AC091150-1	Protein_coding	MYO3B_ENSG00000071909	MYO3B	Protein_coding	No_correlation	Intra		No	No	No
AC091150.1_ENSG00000268960	AC091150-1	Protein_coding	MYOC_ENSG00000034971	MYOC	Protein_coding	No_correlation	Intra		No	No	No
AC091150.1_ENSG00000268960	AC091150-1	Protein_coding	MYZAP_ENSG00000263155	MYZAP	Protein_coding	No_correlation	Intra		No	No	No
AC091150.1_ENSG00000268960	AC091150-1	Protein_coding	MZB1_ENSG00000170476	MZB1	Protein_coding	No_correlation	Intra		No	No	Yes
AC091150.1_ENSG00000268960	AC091150-1	Protein_coding	NAMPTL_ENSG00000229644	NAMPTL	Protein_coding	No_correlation	Intra		No	No	No
AC091150.1_ENSG00000268960	AC091150-1	Protein_coding	NCCRP1_ENSG00000188505	NCCRP1	Protein_coding	No_correlation	Intra		No	No	No
AC091150.1_ENSG00000268960	AC091150-1	Protein_coding	NCF1_ENSG00000158517	NCF1	Protein_coding	No_correlation	Intra		No	No	No
AC091150.1_ENSG00000268960	AC091150-1	Protein_coding	NCKAP1L_ENSG00000123338	NCKAP1L	Protein_coding	No_correlation	Intra		No	No	Yes
AC091150.1_ENSG00000268960	AC091150-1	Protein_coding	NCR1_ENSG00000189430	NCR1	Protein_coding	No_correlation	Intra		No	No	No
AC091150.1_ENSG00000268960	AC091150-1	Protein_coding	NCR3_ENSG00000204475	NCR3	Protein_coding	No_correlation	Intra		No	No	No
AC091150.1_ENSG00000268960	AC091150-1	Protein_coding	NDC80_ENSG00000080986	NDC80	Protein_coding	No_correlation	Intra		No	No	No
AC091150.1_ENSG00000268960	AC091150-1	Protein_coding	NDST3_ENSG00000164100	NDST3	Protein_coding	No_correlation	Intra		No	No	No
AC091150.1_ENSG00000268960	AC091150-1	Protein_coding	NEB_ENSG00000183091	NEB	Protein_coding	No_correlation	Intra		No	No	No
AC091150.1_ENSG00000268960	AC091150-1	Protein_coding	NECAB2_ENSG00000103154	NECAB2	Protein_coding	No_correlation	Intra		No	No	No
AC091150.1_ENSG00000268960	AC091150-1	Protein_coding	NEK5_ENSG00000197168	NEK5	Protein_coding	No_correlation	Intra		No	No	Yes
AC091150.1_ENSG00000268960	AC091150-1	Protein_coding	NELL2_ENSG00000184613	NELL2	Protein_coding	No_correlation	Intra		No	No	No
AC091150.1_ENSG00000268960	AC091150-1	Protein_coding	NFAM1_ENSG00000235568	NFAM1	Protein_coding	No_correlation	Intra		No	No	No
AC091150.1_ENSG00000268960	AC091150-1	Protein_coding	NHLRC4_ENSG00000257108	NHLRC4	Protein_coding	No_correlation	Intra		No	No	No
AC091150.1_ENSG00000268960	AC091150-1	Protein_coding	NIPAL1_ENSG00000163293	NIPAL1	Protein_coding	No_correlation	Intra		No	No	No
AC091150.1_ENSG00000268960	AC091150-1	Protein_coding	NKAIN2_ENSG00000188580	NKAIN2	Protein_coding	No_correlation	Intra		No	No	No
AC091150.1_ENSG00000268960	AC091150-1	Protein_coding	NKG7_ENSG00000105374	NKG7	Protein_coding	No_correlation	Intra		No	No	No
AC091150.1_ENSG00000268960	AC091150-1	Protein_coding	NKX2-3_ENSG00000119919	NKX2-3	Transcription_factor	No_correlation	Inter		No	No	No
AC091150.1_ENSG00000268960	AC091150-1	Protein_coding	NLRP11_ENSG00000179873	NLRP11	Protein_coding	No_correlation	Intra		No	No	No
AC091150.1_ENSG00000268960	AC091150-1	Protein_coding	NLRP14_ENSG00000158077	NLRP14	Protein_coding	No_correlation	Intra		No	No	Yes
AC091150.1_ENSG00000268960	AC091150-1	Protein_coding	NLRP2_ENSG00000022556	NLRP2	Protein_coding	No_correlation	Intra		No	No	No
AC091150.1_ENSG00000268960	AC091150-1	Protein_coding	NLRP3_ENSG00000162711	NLRP3	Protein_coding	No_correlation	Intra		No	No	Yes
AC091150.1_ENSG00000268960	AC091150-1	Protein_coding	NLRP6_ENSG00000174885	NLRP6	Protein_coding	No_correlation	Intra		No	No	No
AC091150.1_ENSG00000268960	AC091150-1	Protein_coding	NLRP7_ENSG00000167634	NLRP7	Protein_coding	No_correlation	Intra		No	No	No
AC091150.1_ENSG00000268960	AC091150-1	Protein_coding	NLRP9_ENSG00000185792	NLRP9	Protein_coding	No_correlation	Intra		No	No	No
AC091150.1_ENSG00000268960	AC091150-1	Protein_coding	NME8_ENSG00000086288	NME8	Protein_coding	No_correlation	Intra		No	No	No
AC091150.1_ENSG00000268960	AC091150-1	Protein_coding	NMNAT2_ENSG00000157064	NMNAT2	Protein_coding	No_correlation	Intra		No	No	No
AC091150.1_ENSG00000268960	AC091150-1	Protein_coding	NPAS4_ENSG00000174576	NPAS4	Transcription_factor	No_correlation	Inter		No	No	No
AC091150.1_ENSG00000268960	AC091150-1	Protein_coding	NPFFR2_ENSG00000056291	NPFFR2	Protein_coding	No_correlation	Intra		No	No	Yes
AC091150.1_ENSG00000268960	AC091150-1	Protein_coding	NPPB_ENSG00000120937	NPPB	Protein_coding	No_correlation	Intra		No	No	Yes
AC091150.1_ENSG00000268960	AC091150-1	Protein_coding	NPPC_ENSG00000163273	NPPC	Protein_coding	No_correlation	Intra		No	No	No
AC091150.1_ENSG00000268960	AC091150-1	Protein_coding	NPTX2_ENSG00000106236	NPTX2	Protein_coding	No_correlation	Intra		No	No	Yes
AC091150.1_ENSG00000268960	AC091150-1	Protein_coding	NPY4R_ENSG00000204174	NPY4R	Protein_coding	No_correlation	Intra		No	No	No
AC091150.1_ENSG00000268960	AC091150-1	Protein_coding	NR4A1_ENSG00000123358	NR4A1	Transcription_factor	No_correlation	Inter		No	No	No
AC091150.1_ENSG00000268960	AC091150-1	Protein_coding	NR4A3_ENSG00000119508	NR4A3	Transcription_factor	No_correlation	Inter		No	No	Yes
AC091150.1_ENSG00000268960	AC091150-1	Protein_coding	NRK_ENSG00000123572	NRK	Protein_coding	No_correlation	Intra		No	No	No
AC091150.1_ENSG00000268960	AC091150-1	Protein_coding	NRTN_ENSG00000171119	NRTN	Protein_coding	No_correlation	Intra		No	No	No
AC091150.1_ENSG00000268960	AC091150-1	Protein_coding	NSG1_ENSG00000168824	NSG1	Protein_coding	No_correlation	Intra		No	No	No
AC091150.1_ENSG00000268960	AC091150-1	Protein_coding	NSG2_ENSG00000170091	NSG2	Protein_coding	No_correlation	Intra		No	No	No
AC091150.1_ENSG00000268960	AC091150-1	Protein_coding	NT5DC2_ENSG00000168268	NT5DC2	Protein_coding	No_correlation	Intra		No	No	No
AC091150.1_ENSG00000268960	AC091150-1	Protein_coding	NTN1_ENSG00000065320	NTN1	Protein_coding	No_correlation	Intra		No	No	No
AC091150.1_ENSG00000268960	AC091150-1	Protein_coding	NTN5_ENSG00000142233	NTN5	Protein_coding	No_correlation	Intra		No	No	No
AC091150.1_ENSG00000268960	AC091150-1	Protein_coding	NUGGC_ENSG00000189233	NUGGC	Protein_coding	No_correlation	Intra		No	No	Yes
AC091150.1_ENSG00000268960	AC091150-1	Protein_coding	NUP210_ENSG00000132182	NUP210	Protein_coding	No_correlation	Intra		No	No	No
AC091150.1_ENSG00000268960	AC091150-1	Protein_coding	NYAP2_ENSG00000144460	NYAP2	Protein_coding	CTRL	Intra		No	No	No
AC091150.1_ENSG00000268960	AC091150-1	Protein_coding	OCLN_ENSG00000197822	OCLN	Protein_coding	No_correlation	Intra		No	No	No
AC091150.1_ENSG00000268960	AC091150-1	Protein_coding	OR1Q1_ENSG00000165202	OR1Q1	Protein_coding	No_correlation	Intra		No	No	No
AC091150.1_ENSG00000268960	AC091150-1	Protein_coding	OR2H2_ENSG00000204657	OR2H2	Protein_coding	No_correlation	Intra		No	No	No
AC091150.1_ENSG00000268960	AC091150-1	Protein_coding	ORM2_ENSG00000228278	ORM2	Protein_coding	No_correlation	Intra		No	No	No
AC091150.1_ENSG00000268960	AC091150-1	Protein_coding	OTOGL_ENSG00000165899	OTOGL	Protein_coding	No_correlation	Intra		No	No	No
AC091150.1_ENSG00000268960	AC091150-1	Protein_coding	OXGR1_ENSG00000165621	OXGR1	Protein_coding	No_correlation	Intra		No	No	Yes
AC091150.1_ENSG00000268960	AC091150-1	Protein_coding	P2RY10_ENSG00000078589	P2RY10	Protein_coding	CTRL	Intra		No	No	No
AC091150.1_ENSG00000268960	AC091150-1	Protein_coding	P2RY12_ENSG00000169313	P2RY12	Protein_coding	No_correlation	Intra		No	No	Yes
AC091150.1_ENSG00000268960	AC091150-1	Protein_coding	P2RY13_ENSG00000181631	P2RY13	Protein_coding	No_correlation	Intra		No	No	No
AC091150.1_ENSG00000268960	AC091150-1	Protein_coding	P2RY2_ENSG00000175591	P2RY2	Protein_coding	No_correlation	Intra		No	No	Yes
AC091150.1_ENSG00000268960	AC091150-1	Protein_coding	PAH_ENSG00000171759	PAH	Protein_coding	No_correlation	Intra		No	No	No
AC091150.1_ENSG00000268960	AC091150-1	Protein_coding	PAPLN_ENSG00000100767	PAPLN	Protein_coding	No_correlation	Intra		No	No	Yes
AC091150.1_ENSG00000268960	AC091150-1	Protein_coding	PARP15_ENSG00000173200	PARP15	Protein_coding	No_correlation	Intra		No	No	Yes
AC091150.1_ENSG00000268960	AC091150-1	Protein_coding	PARP8_ENSG00000151883	PARP8	Protein_coding	No_correlation	Intra		No	No	No
AC091150.1_ENSG00000268960	AC091150-1	Protein_coding	PARVG_ENSG00000138964	PARVG	Protein_coding	No_correlation	Intra		No	No	No
AC091150.1_ENSG00000268960	AC091150-1	Protein_coding	PATL2_ENSG00000229474	PATL2	Protein_coding	No_correlation	Intra		No	No	Yes
AC091150.1_ENSG00000268960	AC091150-1	Protein_coding	PAX5_ENSG00000196092	PAX5	Transcription_factor	No_correlation	Inter		No	No	Yes
AC091150.1_ENSG00000268960	AC091150-1	Protein_coding	PBX4_ENSG00000105717	PBX4	Transcription_factor	No_correlation	Inter		No	No	No
AC091150.1_ENSG00000268960	AC091150-1	Protein_coding	PCDH20_ENSG00000197991	PCDH20	Protein_coding	No_correlation	Intra		No	No	Yes
AC091150.1_ENSG00000268960	AC091150-1	Protein_coding	PCED1B_ENSG00000179715	PCED1B	Protein_coding	No_correlation	Intra		No	No	Yes
AC091150.1_ENSG00000268960	AC091150-1	Protein_coding	PCK1_ENSG00000124253	PCK1	Protein_coding	No_correlation	Intra		No	No	No
AC091150.1_ENSG00000268960	AC091150-1	Protein_coding	PCNXL2_ENSG00000135749	PCNXL2	Protein_coding	CTRL	Intra		No	No	No
AC091150.1_ENSG00000268960	AC091150-1	Protein_coding	PCYT1B_ENSG00000102230	PCYT1B	Protein_coding	No_correlation	Intra		No	No	No
AC091150.1_ENSG00000268960	AC091150-1	Protein_coding	PDE4D_ENSG00000113448	PDE4D	Protein_coding	No_correlation	Intra		No	No	Yes
AC091150.1_ENSG00000268960	AC091150-1	Protein_coding	PDE6G_ENSG00000185527	PDE6G	Protein_coding	No_correlation	Intra		No	No	No
AC091150.1_ENSG00000268960	AC091150-1	Protein_coding	PDE8B_ENSG00000113231	PDE8B	Protein_coding	CTRL	Intra		No	No	No
AC091150.1_ENSG00000268960	AC091150-1	Protein_coding	PENK_ENSG00000181195	PENK	Protein_coding	No_correlation	Intra		No	No	Yes
AC091150.1_ENSG00000268960	AC091150-1	Protein_coding	PHACTR3_ENSG00000087495	PHACTR3	Protein_coding	No_correlation	Intra		No	No	No
AC091150.1_ENSG00000268960	AC091150-1	Protein_coding	PI15_ENSG00000137558	PI15	Protein_coding	No_correlation	Intra		No	No	No
AC091150.1_ENSG00000268960	AC091150-1	Protein_coding	PIK3C2G_ENSG00000139144	PIK3C2G	Protein_coding	No_correlation	Intra		No	No	No
AC091150.1_ENSG00000268960	AC091150-1	Protein_coding	PIK3CG_ENSG00000105851	PIK3CG	Protein_coding	No_correlation	Intra		No	No	No
AC091150.1_ENSG00000268960	AC091150-1	Protein_coding	PIK3IP1_ENSG00000100100	PIK3IP1	Protein_coding	No_correlation	Intra		No	No	No
AC091150.1_ENSG00000268960	AC091150-1	Protein_coding	PIK3R5_ENSG00000141506	PIK3R5	Protein_coding	No_correlation	Intra		No	No	Yes
AC091150.1_ENSG00000268960	AC091150-1	Protein_coding	PIK3R6_ENSG00000174083	PIK3R6	Protein_coding	No_correlation	Intra		No	No	Yes
AC091150.1_ENSG00000268960	AC091150-1	Protein_coding	PILRA_ENSG00000085514	PILRA	Protein_coding	No_correlation	Intra		No	No	No
AC091150.1_ENSG00000268960	AC091150-1	Protein_coding	PIM1_ENSG00000137193	PIM1	Protein_coding	No_correlation	Intra		No	No	No
AC091150.1_ENSG00000268960	AC091150-1	Protein_coding	PIM2_ENSG00000102096	PIM2	Protein_coding	No_correlation	Intra		No	No	No
AC091150.1_ENSG00000268960	AC091150-1	Protein_coding	PIRT_ENSG00000233670	PIRT	Protein_coding	No_correlation	Intra		No	No	No
AC091150.1_ENSG00000268960	AC091150-1	Protein_coding	PKIB_ENSG00000135549	PKIB	Protein_coding	No_correlation	Intra		No	No	No
AC091150.1_ENSG00000268960	AC091150-1	Protein_coding	PLA2G12B_ENSG00000138308	PLA2G12B	Protein_coding	No_correlation	Intra		No	No	No
AC091150.1_ENSG00000268960	AC091150-1	Protein_coding	PLA2G2D_ENSG00000117215	PLA2G2D	Protein_coding	No_correlation	Intra		No	No	No
AC091150.1_ENSG00000268960	AC091150-1	Protein_coding	PLA2G7_ENSG00000146070	PLA2G7	Protein_coding	No_correlation	Intra		No	No	Yes
AC091150.1_ENSG00000268960	AC091150-1	Protein_coding	PLAC8_ENSG00000145287	PLAC8	Protein_coding	No_correlation	Intra		No	No	Yes
AC091150.1_ENSG00000268960	AC091150-1	Protein_coding	PLCH2_ENSG00000149527	PLCH2	Protein_coding	No_correlation	Intra		No	No	No
AC091150.1_ENSG00000268960	AC091150-1	Protein_coding	PLD4_ENSG00000166428	PLD4	Protein_coding	No_correlation	Intra		No	No	No
AC091150.1_ENSG00000268960	AC091150-1	Protein_coding	PNLDC1_ENSG00000146453	PNLDC1	Protein_coding	No_correlation	Intra		No	No	No
AC091150.1_ENSG00000268960	AC091150-1	Protein_coding	PNOC_ENSG00000168081	PNOC	Protein_coding	No_correlation	Intra		No	No	No
AC091150.1_ENSG00000268960	AC091150-1	Protein_coding	PNRC2_ENSG00000215700	PNRC2	Protein_coding	No_correlation	Intra		No	No	No
AC091150.1_ENSG00000268960	AC091150-1	Protein_coding	POU2AF1_ENSG00000110777	POU2AF1	Transcription_factor	CTRL	Inter		No	No	No
AC091150.1_ENSG00000268960	AC091150-1	Protein_coding	POU2F2_ENSG00000028277	POU2F2	Transcription_factor	No_correlation	Inter		No	No	No
AC091150.1_ENSG00000268960	AC091150-1	Protein_coding	PPAPDC1A_ENSG00000203805	PPAPDC1A	Protein_coding	No_correlation	Intra		No	No	No
AC091150.1_ENSG00000268960	AC091150-1	Protein_coding	PPIAL4G_ENSG00000236334	PPIAL4G	Protein_coding	No_correlation	Intra		No	No	No
AC091150.1_ENSG00000268960	AC091150-1	Protein_coding	PPP2R2B_ENSG00000156475	PPP2R2B	Protein_coding	CTRL	Intra		No	No	Yes
AC091150.1_ENSG00000268960	AC091150-1	Protein_coding	PRAM1_ENSG00000133246	PRAM1	Protein_coding	No_correlation	Intra		No	No	No
AC091150.1_ENSG00000268960	AC091150-1	Protein_coding	PRDM1_ENSG00000057657	PRDM1	Transcription_factor	No_correlation	Inter		No	No	No
AC091150.1_ENSG00000268960	AC091150-1	Protein_coding	PRED60_ENSG00000267883	PRED60	Protein_coding	No_correlation	Intra		No	No	No
AC091150.1_ENSG00000268960	AC091150-1	Protein_coding	PRELP_ENSG00000188783	PRELP	Protein_coding	No_correlation	Intra		No	No	No
AC091150.1_ENSG00000268960	AC091150-1	Protein_coding	PRF1_ENSG00000180644	PRF1	Protein_coding	No_correlation	Intra		No	No	Yes
AC091150.1_ENSG00000268960	AC091150-1	Protein_coding	PRKCB_ENSG00000166501	PRKCB	Protein_coding	No_correlation	Intra		No	No	No
AC091150.1_ENSG00000268960	AC091150-1	Protein_coding	PRKCQ_ENSG00000065675	PRKCQ	Protein_coding	No_correlation	Intra		No	No	Yes
AC091150.1_ENSG00000268960	AC091150-1	Protein_coding	PRKCQ-AS1_ENSG00000237943	PRKCQ-AS1	lncRNA	No_correlation	Inter		No	No	No
AC091150.1_ENSG00000268960	AC091150-1	Protein_coding	PRKG2_ENSG00000138669	PRKG2	Protein_coding	No_correlation	Intra		No	No	No
AC091150.1_ENSG00000268960	AC091150-1	Protein_coding	PRMT8_ENSG00000111218	PRMT8	Protein_coding	No_correlation	Intra		No	No	No
AC091150.1_ENSG00000268960	AC091150-1	Protein_coding	PROK1_ENSG00000143125	PROK1	Protein_coding	No_correlation	Intra		No	No	No
AC091150.1_ENSG00000268960	AC091150-1	Protein_coding	PRSS1_ENSG00000204983	PRSS1	Protein_coding	No_correlation	Intra		No	No	No
AC091150.1_ENSG00000268960	AC091150-1	Protein_coding	PRSS45_ENSG00000188086	PRSS45	Protein_coding	No_correlation	Intra		No	No	No
AC091150.1_ENSG00000268960	AC091150-1	Protein_coding	PSCA_ENSG00000167653	PSCA	Protein_coding	No_correlation	Intra		No	No	No
AC091150.1_ENSG00000268960	AC091150-1	Protein_coding	PSD4_ENSG00000125637	PSD4	Protein_coding	No_correlation	Intra		No	No	Yes
AC091150.1_ENSG00000268960	AC091150-1	Protein_coding	PSTPIP1_ENSG00000140368	PSTPIP1	Protein_coding	No_correlation	Intra		No	No	Yes
AC091150.1_ENSG00000268960	AC091150-1	Protein_coding	PSTPIP2_ENSG00000152229	PSTPIP2	Protein_coding	No_correlation	Intra		No	No	Yes
AC091150.1_ENSG00000268960	AC091150-1	Protein_coding	PTAFR_ENSG00000169403	PTAFR	Protein_coding	No_correlation	Intra		No	No	Yes
AC091150.1_ENSG00000268960	AC091150-1	Protein_coding	PTGDR_ENSG00000168229	PTGDR	Protein_coding	No_correlation	Intra		No	No	No
AC091150.1_ENSG00000268960	AC091150-1	Protein_coding	PTGER2_ENSG00000125384	PTGER2	Protein_coding	No_correlation	Intra		No	No	Yes
AC091150.1_ENSG00000268960	AC091150-1	Protein_coding	PTGER3_ENSG00000050628	PTGER3	Protein_coding	No_correlation	Intra		No	No	No
AC091150.1_ENSG00000268960	AC091150-1	Protein_coding	PTGFR_ENSG00000122420	PTGFR	Protein_coding	No_correlation	Intra		No	No	Yes
AC091150.1_ENSG00000268960	AC091150-1	Protein_coding	PTPN22_ENSG00000134242	PTPN22	Protein_coding	No_correlation	Intra		No	No	Yes
AC091150.1_ENSG00000268960	AC091150-1	Protein_coding	PTPN6_ENSG00000111679	PTPN6	Protein_coding	No_correlation	Intra		No	No	Yes
AC091150.1_ENSG00000268960	AC091150-1	Protein_coding	PTPN7_ENSG00000143851	PTPN7	Protein_coding	No_correlation	Intra		No	No	Yes
AC091150.1_ENSG00000268960	AC091150-1	Protein_coding	PTPRC_ENSG00000081237	PTPRC	Protein_coding	No_correlation	Intra		No	No	Yes
AC091150.1_ENSG00000268960	AC091150-1	Protein_coding	PTPRCAP_ENSG00000213402	PTPRCAP	Protein_coding	No_correlation	Intra		No	No	Yes
AC091150.1_ENSG00000268960	AC091150-1	Protein_coding	PTPRH_ENSG00000080031	PTPRH	Protein_coding	No_correlation	Intra		No	No	No
AC091150.1_ENSG00000268960	AC091150-1	Protein_coding	PTRH1_ENSG00000187024	PTRH1	Protein_coding	CTRL	Intra		No	No	No
AC091150.1_ENSG00000268960	AC091150-1	Protein_coding	PTX3_ENSG00000163661	PTX3	Protein_coding	No_correlation	Intra		No	No	No
AC091150.1_ENSG00000268960	AC091150-1	Protein_coding	PYCARD_ENSG00000103490	PYCARD	Protein_coding	No_correlation	Intra		No	No	No
AC091150.1_ENSG00000268960	AC091150-1	Protein_coding	PYHIN1_ENSG00000163564	PYHIN1	Protein_coding	No_correlation	Intra		No	No	No
AC091150.1_ENSG00000268960	AC091150-1	Protein_coding	RAB15_ENSG00000139998	RAB15	Protein_coding	No_correlation	Intra		No	No	No
AC091150.1_ENSG00000268960	AC091150-1	Protein_coding	RAB27B_ENSG00000041353	RAB27B	Protein_coding	CTRL	Intra		No	No	No
AC091150.1_ENSG00000268960	AC091150-1	Protein_coding	RAB37_ENSG00000172794	RAB37	Protein_coding	No_correlation	Intra		No	No	Yes
AC091150.1_ENSG00000268960	AC091150-1	Protein_coding	RAB39A_ENSG00000179331	RAB39A	Protein_coding	No_correlation	Intra		No	No	No
AC091150.1_ENSG00000268960	AC091150-1	Protein_coding	RAB39B_ENSG00000155961	RAB39B	Protein_coding	No_correlation	Intra		No	No	No
AC091150.1_ENSG00000268960	AC091150-1	Protein_coding	RAB3B_ENSG00000169213	RAB3B	Protein_coding	No_correlation	Intra		No	No	No
AC091150.1_ENSG00000268960	AC091150-1	Protein_coding	RAB3C_ENSG00000152932	RAB3C	Protein_coding	No_correlation	Intra		No	No	Yes
AC091150.1_ENSG00000268960	AC091150-1	Protein_coding	RAC2_ENSG00000128340	RAC2	Protein_coding	No_correlation	Intra		No	No	No
AC091150.1_ENSG00000268960	AC091150-1	Protein_coding	RAMP1_ENSG00000132329	RAMP1	Protein_coding	No_correlation	Intra		No	No	No
AC091150.1_ENSG00000268960	AC091150-1	Protein_coding	RAP1GAP2_ENSG00000132359	RAP1GAP2	Protein_coding	No_correlation	Intra		No	No	Yes
AC091150.1_ENSG00000268960	AC091150-1	Protein_coding	RAPSN_ENSG00000165917	RAPSN	Protein_coding	No_correlation	Intra		No	No	No
AC091150.1_ENSG00000268960	AC091150-1	Protein_coding	RARRES1_ENSG00000118849	RARRES1	Protein_coding	No_correlation	Intra		No	No	Yes
AC091150.1_ENSG00000268960	AC091150-1	Protein_coding	RARRES3_ENSG00000133321	RARRES3	Protein_coding	No_correlation	Intra		No	No	Yes
AC091150.1_ENSG00000268960	AC091150-1	Protein_coding	RASAL3_ENSG00000105122	RASAL3	Protein_coding	No_correlation	Intra		No	No	No
AC091150.1_ENSG00000268960	AC091150-1	Protein_coding	RASGRF1_ENSG00000058335	RASGRF1	Protein_coding	No_correlation	Intra		No	No	Yes
AC091150.1_ENSG00000268960	AC091150-1	Protein_coding	RASSF6_ENSG00000169435	RASSF6	Protein_coding	No_correlation	Intra		No	No	No
AC091150.1_ENSG00000268960	AC091150-1	Protein_coding	RBP4_ENSG00000138207	RBP4	Protein_coding	No_correlation	Intra		No	No	No
AC091150.1_ENSG00000268960	AC091150-1	Protein_coding	RBP5_ENSG00000139194	RBP5	Protein_coding	No_correlation	Intra		No	No	No
AC091150.1_ENSG00000268960	AC091150-1	Protein_coding	RBPMS2_ENSG00000166831	RBPMS2	Protein_coding	No_correlation	Intra		No	No	Yes
AC091150.1_ENSG00000268960	AC091150-1	Protein_coding	RCVRN_ENSG00000109047	RCVRN	Protein_coding	No_correlation	Intra		No	No	No
AC091150.1_ENSG00000268960	AC091150-1	Protein_coding	RDM1_ENSG00000187456	RDM1	Protein_coding	No_correlation	Intra		No	No	No
AC091150.1_ENSG00000268960	AC091150-1	Protein_coding	RFPL2_ENSG00000128253	RFPL2	Protein_coding	No_correlation	Intra		No	No	No
AC091150.1_ENSG00000268960	AC091150-1	Protein_coding	RFX8_ENSG00000196460	RFX8	Transcription_factor	No_correlation	Inter		No	No	No
AC091150.1_ENSG00000268960	AC091150-1	Protein_coding	RGS1_ENSG00000090104	RGS1	Protein_coding	No_correlation	Intra		No	No	Yes
AC091150.1_ENSG00000268960	AC091150-1	Protein_coding	RGS10_ENSG00000148908	RGS10	Protein_coding	No_correlation	Intra		No	No	No
AC091150.1_ENSG00000268960	AC091150-1	Protein_coding	RGS18_ENSG00000150681	RGS18	Protein_coding	No_correlation	Intra		No	No	No
AC091150.1_ENSG00000268960	AC091150-1	Protein_coding	RGS9_ENSG00000108370	RGS9	Protein_coding	CTRL	Intra		No	No	No
AC091150.1_ENSG00000268960	AC091150-1	Protein_coding	RHAG_ENSG00000112077	RHAG	Protein_coding	No_correlation	Intra		No	No	No
AC091150.1_ENSG00000268960	AC091150-1	Protein_coding	RHBDL3_ENSG00000141314	RHBDL3	Protein_coding	No_correlation	Intra		No	No	No
AC091150.1_ENSG00000268960	AC091150-1	Protein_coding	RHOD_ENSG00000173156	RHOD	Protein_coding	No_correlation	Intra		No	No	Yes
AC091150.1_ENSG00000268960	AC091150-1	Protein_coding	RHOH_ENSG00000168421	RHOH	Protein_coding	No_correlation	Intra		No	No	Yes
AC091150.1_ENSG00000268960	AC091150-1	Protein_coding	RIMBP3B_ENSG00000196934	RIMBP3B	Protein_coding	No_correlation	Intra		No	No	No
AC091150.1_ENSG00000268960	AC091150-1	Protein_coding	RIMS1_ENSG00000079841	RIMS1	Protein_coding	No_correlation	Intra		No	No	No
AC091150.1_ENSG00000268960	AC091150-1	Protein_coding	RLN2_ENSG00000107014	RLN2	Protein_coding	No_correlation	Intra		No	No	No
AC091150.1_ENSG00000268960	AC091150-1	Protein_coding	RLTPR_ENSG00000159753	RLTPR	Protein_coding	No_correlation	Intra		No	No	No
AC091150.1_ENSG00000268960	AC091150-1	Protein_coding	RNASE6_ENSG00000169413	RNASE6	Protein_coding	No_correlation	Intra		No	No	No
AC091150.1_ENSG00000268960	AC091150-1	Protein_coding	RNASET2_ENSG00000026297	RNASET2	Protein_coding	No_correlation	Intra		No	No	No
AC091150.1_ENSG00000268960	AC091150-1	Protein_coding	RNF122_ENSG00000133874	RNF122	Protein_coding	No_correlation	Intra		No	No	No
AC091150.1_ENSG00000268960	AC091150-1	Protein_coding	RNF222_ENSG00000189051	RNF222	Protein_coding	No_correlation	Intra		No	No	No
AC091150.1_ENSG00000268960	AC091150-1	Protein_coding	RP11-1026M7.2_ENSG00000249109	RP11-1026M7-2	Protein_coding	No_correlation	Intra		No	No	No
AC091150.1_ENSG00000268960	AC091150-1	Protein_coding	RP11-12J10.3_ENSG00000258539	RP11-12J10-3	Protein_coding	No_correlation	Intra		No	No	No
AC091150.1_ENSG00000268960	AC091150-1	Protein_coding	RP11-131H24.4_ENSG00000258987	RP11-131H24-4	Protein_coding	No_correlation	Intra		No	No	No
AC091150.1_ENSG00000268960	AC091150-1	Protein_coding	RP11-204N11.1_ENSG00000258869	RP11-204N11-1	Protein_coding	No_correlation	Intra		No	No	No
AC091150.1_ENSG00000268960	AC091150-1	Protein_coding	RP11-222K16.2_ENSG00000272282	RP11-222K16-2	lncRNA	No_correlation	Inter		No	No	No
AC091150.1_ENSG00000268960	AC091150-1	Protein_coding	RP11-290F20.3_ENSG00000224397	RP11-290F20-3	lncRNA	No_correlation	Inter		No	No	No
AC091150.1_ENSG00000268960	AC091150-1	Protein_coding	RP11-357H14.17_ENSG00000272763	RP11-357H14-17	lncRNA	No_correlation	Inter		No	No	No
AC091150.1_ENSG00000268960	AC091150-1	Protein_coding	RP11-366L20.2_ENSG00000197301	RP11-366L20-2	Protein_coding	No_correlation	Intra		No	No	No
AC091150.1_ENSG00000268960	AC091150-1	Protein_coding	RP11-434D9.1_ENSG00000249364	RP11-434D9-1	lncRNA	No_correlation	Inter		No	No	No
AC091150.1_ENSG00000268960	AC091150-1	Protein_coding	RP11-451M19.3_ENSG00000203876	RP11-451M19-3	Protein_coding	No_correlation	Intra		No	No	No
AC091150.1_ENSG00000268960	AC091150-1	Protein_coding	RP11-533O20.2_ENSG00000223946	RP11-533O20-2	lncRNA	No_correlation	Inter		No	No	No
AC091150.1_ENSG00000268960	AC091150-1	Protein_coding	RP11-621L6.3_ENSG00000273321	RP11-621L6-3	lncRNA	No_correlation	Inter		No	No	No
AC091150.1_ENSG00000268960	AC091150-1	Protein_coding	RP11-644F5.10_ENSG00000258311	RP11-644F5-10	Protein_coding	No_correlation	Intra		No	No	No
AC091150.1_ENSG00000268960	AC091150-1	Protein_coding	RP11-6L6.2_ENSG00000250673	RP11-6L6-2	Protein_coding	CTRL	Intra		No	No	No
AC091150.1_ENSG00000268960	AC091150-1	Protein_coding	RP11-766F14.2_ENSG00000248713	RP11-766F14-2	Protein_coding	No_correlation	Intra		No	No	No
AC091150.1_ENSG00000268960	AC091150-1	Protein_coding	RP11-796G6.2_ENSG00000258512	RP11-796G6-2	Protein_coding	No_correlation	Intra		No	No	No
AC091150.1_ENSG00000268960	AC091150-1	Protein_coding	RP11-986E7.7_ENSG00000273259	RP11-986E7-7	Protein_coding	No_correlation	Intra		No	No	No
AC091150.1_ENSG00000268960	AC091150-1	Protein_coding	RRAD_ENSG00000166592	RRAD	Protein_coding	No_correlation	Intra		No	No	No
AC091150.1_ENSG00000268960	AC091150-1	Protein_coding	RTKN2_ENSG00000182010	RTKN2	Protein_coding	No_correlation	Intra		No	No	No
AC091150.1_ENSG00000268960	AC091150-1	Protein_coding	RTN1_ENSG00000139970	RTN1	Protein_coding	No_correlation	Intra		No	No	Yes
AC091150.1_ENSG00000268960	AC091150-1	Protein_coding	RTN4RL1_ENSG00000185924	RTN4RL1	Protein_coding	No_correlation	Intra		No	No	Yes
AC091150.1_ENSG00000268960	AC091150-1	Protein_coding	RUFY4_ENSG00000188282	RUFY4	Protein_coding	No_correlation	Intra		No	No	No
AC091150.1_ENSG00000268960	AC091150-1	Protein_coding	RUNX2_ENSG00000124813	RUNX2	Transcription_factor	No_correlation	Inter		No	No	No
AC091150.1_ENSG00000268960	AC091150-1	Protein_coding	RUNX3_ENSG00000020633	RUNX3	Transcription_factor	No_correlation	Inter		No	No	Yes
AC091150.1_ENSG00000268960	AC091150-1	Protein_coding	S100A3_ENSG00000188015	S100A3	Protein_coding	No_correlation	Intra		No	No	No
AC091150.1_ENSG00000268960	AC091150-1	Protein_coding	S100Z_ENSG00000171643	S100Z	Protein_coding	No_correlation	Intra		No	No	No
AC091150.1_ENSG00000268960	AC091150-1	Protein_coding	S1PR4_ENSG00000125910	S1PR4	Protein_coding	No_correlation	Intra		No	No	Yes
AC091150.1_ENSG00000268960	AC091150-1	Protein_coding	SAA1_ENSG00000173432	SAA1	Protein_coding	No_correlation	Intra		No	No	No
AC091150.1_ENSG00000268960	AC091150-1	Protein_coding	SACS-AS1_ENSG00000229558	SACS-AS1	lncRNA	No_correlation	Inter		No	No	No
AC091150.1_ENSG00000268960	AC091150-1	Protein_coding	SALL1_ENSG00000103449	SALL1	Transcription_factor	No_correlation	Inter		No	No	Yes
AC091150.1_ENSG00000268960	AC091150-1	Protein_coding	SAMD3_ENSG00000164483	SAMD3	Protein_coding	No_correlation	Intra		No	No	Yes
AC091150.1_ENSG00000268960	AC091150-1	Protein_coding	SAMSN1_ENSG00000155307	SAMSN1	Protein_coding	No_correlation	Intra		No	No	Yes
AC091150.1_ENSG00000268960	AC091150-1	Protein_coding	SASH3_ENSG00000122122	SASH3	Protein_coding	No_correlation	Intra		No	No	No
AC091150.1_ENSG00000268960	AC091150-1	Protein_coding	SBK2_ENSG00000187550	SBK2	Protein_coding	No_correlation	Intra		No	No	No
AC091150.1_ENSG00000268960	AC091150-1	Protein_coding	SCD_ENSG00000099194	SCD	Protein_coding	No_correlation	Intra		No	No	No
AC091150.1_ENSG00000268960	AC091150-1	Protein_coding	SCGB1D2_ENSG00000124935	SCGB1D2	Protein_coding	No_correlation	Intra		No	No	No
AC091150.1_ENSG00000268960	AC091150-1	Protein_coding	SCGB3A2_ENSG00000164265	SCGB3A2	Protein_coding	No_correlation	Intra		No	No	No
AC091150.1_ENSG00000268960	AC091150-1	Protein_coding	SCGN_ENSG00000079689	SCGN	Protein_coding	No_correlation	Intra		No	No	No
AC091150.1_ENSG00000268960	AC091150-1	Protein_coding	SCIMP_ENSG00000161929	SCIMP	Protein_coding	No_correlation	Intra		No	No	No
AC091150.1_ENSG00000268960	AC091150-1	Protein_coding	SCML4_ENSG00000146285	SCML4	Transcription_factor	No_correlation	Inter		No	No	Yes
AC091150.1_ENSG00000268960	AC091150-1	Protein_coding	SCN2B_ENSG00000149575	SCN2B	Protein_coding	No_correlation	Intra		No	No	Yes
AC091150.1_ENSG00000268960	AC091150-1	Protein_coding	SCNN1B_ENSG00000168447	SCNN1B	Protein_coding	No_correlation	Intra		No	No	No
AC091150.1_ENSG00000268960	AC091150-1	Protein_coding	SCUBE1_ENSG00000159307	SCUBE1	Protein_coding	No_correlation	Intra		No	No	Yes
AC091150.1_ENSG00000268960	AC091150-1	Protein_coding	SDC1_ENSG00000115884	SDC1	Protein_coding	No_correlation	Intra		No	No	No
AC091150.1_ENSG00000268960	AC091150-1	Protein_coding	SEL1L3_ENSG00000091490	SEL1L3	Protein_coding	No_correlation	Intra		No	No	No
AC091150.1_ENSG00000268960	AC091150-1	Protein_coding	SELE_ENSG00000007908	SELE	Protein_coding	No_correlation	Intra		No	No	No
AC091150.1_ENSG00000268960	AC091150-1	Protein_coding	SELPLG_ENSG00000110876	SELPLG	Protein_coding	No_correlation	Intra		No	No	Yes
AC091150.1_ENSG00000268960	AC091150-1	Protein_coding	SEMA4A_ENSG00000196189	SEMA4A	Protein_coding	No_correlation	Intra		No	No	Yes
AC091150.1_ENSG00000268960	AC091150-1	Protein_coding	SEPT1_ENSG00000180096	SEPT1	Protein_coding	No_correlation	Intra		No	No	No
AC091150.1_ENSG00000268960	AC091150-1	Protein_coding	SERPINA1_ENSG00000197249	SERPINA1	Protein_coding	No_correlation	Intra		No	No	No
AC091150.1_ENSG00000268960	AC091150-1	Protein_coding	SEZ6L_ENSG00000100095	SEZ6L	Protein_coding	No_correlation	Intra		No	No	No
AC091150.1_ENSG00000268960	AC091150-1	Protein_coding	SFRP4_ENSG00000106483	SFRP4	Protein_coding	No_correlation	Intra		No	No	No
AC091150.1_ENSG00000268960	AC091150-1	Protein_coding	SFRP5_ENSG00000120057	SFRP5	Protein_coding	No_correlation	Intra		No	No	No
AC091150.1_ENSG00000268960	AC091150-1	Protein_coding	SH2D1A_ENSG00000183918	SH2D1A	Protein_coding	No_correlation	Intra		No	No	No
AC091150.1_ENSG00000268960	AC091150-1	Protein_coding	SH2D2A_ENSG00000027869	SH2D2A	Protein_coding	No_correlation	Intra		No	No	Yes
AC091150.1_ENSG00000268960	AC091150-1	Protein_coding	SH2D6_ENSG00000152292	SH2D6	Protein_coding	No_correlation	Intra		No	No	No
AC091150.1_ENSG00000268960	AC091150-1	Protein_coding	SH2D7_ENSG00000183476	SH2D7	Protein_coding	No_correlation	Intra		No	No	No
AC091150.1_ENSG00000268960	AC091150-1	Protein_coding	SH3GL3_ENSG00000140600	SH3GL3	Protein_coding	CTRL	Intra		No	No	No
AC091150.1_ENSG00000268960	AC091150-1	Protein_coding	SH3TC2_ENSG00000169247	SH3TC2	Protein_coding	No_correlation	Intra		No	No	Yes
AC091150.1_ENSG00000268960	AC091150-1	Protein_coding	SHD_ENSG00000105251	SHD	Protein_coding	No_correlation	Intra		No	No	No
AC091150.1_ENSG00000268960	AC091150-1	Protein_coding	SHISA2_ENSG00000180730	SHISA2	Protein_coding	No_correlation	Intra		No	No	No
AC091150.1_ENSG00000268960	AC091150-1	Protein_coding	SHISA3_ENSG00000178343	SHISA3	Protein_coding	No_correlation	Intra		No	No	No
AC091150.1_ENSG00000268960	AC091150-1	Protein_coding	SHISA8_ENSG00000234965	SHISA8	Protein_coding	CTRL	Intra		No	No	No
AC091150.1_ENSG00000268960	AC091150-1	Protein_coding	SIDT1_ENSG00000072858	SIDT1	Protein_coding	No_correlation	Intra		No	No	Yes
AC091150.1_ENSG00000268960	AC091150-1	Protein_coding	SIGLEC10_ENSG00000142512	SIGLEC10	Protein_coding	No_correlation	Intra		No	No	Yes
AC091150.1_ENSG00000268960	AC091150-1	Protein_coding	SIGLEC12_ENSG00000254521	SIGLEC12	Protein_coding	No_correlation	Intra		No	No	No
AC091150.1_ENSG00000268960	AC091150-1	Protein_coding	SIGLEC5_ENSG00000105501	SIGLEC5	Protein_coding	No_correlation	Intra		No	No	No
AC091150.1_ENSG00000268960	AC091150-1	Protein_coding	SIGLEC6_ENSG00000105492	SIGLEC6	Protein_coding	No_correlation	Intra		No	No	No
AC091150.1_ENSG00000268960	AC091150-1	Protein_coding	SIRPD_ENSG00000125900	SIRPD	Protein_coding	No_correlation	Intra		No	No	No
AC091150.1_ENSG00000268960	AC091150-1	Protein_coding	SIRPG_ENSG00000089012	SIRPG	Protein_coding	No_correlation	Intra		No	No	No
AC091150.1_ENSG00000268960	AC091150-1	Protein_coding	SIT1_ENSG00000137078	SIT1	Protein_coding	CTRL	Intra		No	No	No
AC091150.1_ENSG00000268960	AC091150-1	Protein_coding	SKA3_ENSG00000165480	SKA3	Protein_coding	No_correlation	Intra		No	No	No
AC091150.1_ENSG00000268960	AC091150-1	Protein_coding	SKAP1_ENSG00000141293	SKAP1	Protein_coding	No_correlation	Intra		No	No	No
AC091150.1_ENSG00000268960	AC091150-1	Protein_coding	SLA_ENSG00000155926	SLA	Protein_coding	No_correlation	Intra		No	No	Yes
AC091150.1_ENSG00000268960	AC091150-1	Protein_coding	SLA2_ENSG00000101082	SLA2	Protein_coding	No_correlation	Intra		No	No	Yes
AC091150.1_ENSG00000268960	AC091150-1	Protein_coding	SLAMF1_ENSG00000117090	SLAMF1	Protein_coding	No_correlation	Intra		No	No	Yes
AC091150.1_ENSG00000268960	AC091150-1	Protein_coding	SLAMF6_ENSG00000162739	SLAMF6	Protein_coding	No_correlation	Intra		No	No	Yes
AC091150.1_ENSG00000268960	AC091150-1	Protein_coding	SLAMF7_ENSG00000026751	SLAMF7	Protein_coding	No_correlation	Intra		No	No	Yes
AC091150.1_ENSG00000268960	AC091150-1	Protein_coding	SLAMF8_ENSG00000158714	SLAMF8	Protein_coding	No_correlation	Intra		No	No	Yes
AC091150.1_ENSG00000268960	AC091150-1	Protein_coding	SLC12A3_ENSG00000070915	SLC12A3	Protein_coding	No_correlation	Intra		No	No	No
AC091150.1_ENSG00000268960	AC091150-1	Protein_coding	SLC16A6_ENSG00000108932	SLC16A6	Protein_coding	No_correlation	Intra		No	No	No
AC091150.1_ENSG00000268960	AC091150-1	Protein_coding	SLC16A9_ENSG00000165449	SLC16A9	Protein_coding	No_correlation	Intra		No	No	Yes
AC091150.1_ENSG00000268960	AC091150-1	Protein_coding	SLC24A2_ENSG00000155886	SLC24A2	Protein_coding	No_correlation	Intra		No	No	No
AC091150.1_ENSG00000268960	AC091150-1	Protein_coding	SLC25A48_ENSG00000145832	SLC25A48	Protein_coding	No_correlation	Intra		No	No	No
AC091150.1_ENSG00000268960	AC091150-1	Protein_coding	SLC27A2_ENSG00000140284	SLC27A2	Protein_coding	No_correlation	Intra		No	No	No
AC091150.1_ENSG00000268960	AC091150-1	Protein_coding	SLC28A2_ENSG00000137860	SLC28A2	Protein_coding	No_correlation	Intra		No	No	No
AC091150.1_ENSG00000268960	AC091150-1	Protein_coding	SLC29A4_ENSG00000164638	SLC29A4	Protein_coding	No_correlation	Intra		No	No	No
AC091150.1_ENSG00000268960	AC091150-1	Protein_coding	SLC30A2_ENSG00000158014	SLC30A2	Protein_coding	No_correlation	Intra		No	No	No
AC091150.1_ENSG00000268960	AC091150-1	Protein_coding	SLC31A2_ENSG00000136867	SLC31A2	Protein_coding	CTRL	Intra		No	No	No
AC091150.1_ENSG00000268960	AC091150-1	Protein_coding	SLC36A2_ENSG00000186335	SLC36A2	Protein_coding	No_correlation	Intra		No	No	No
AC091150.1_ENSG00000268960	AC091150-1	Protein_coding	SLC38A8_ENSG00000166558	SLC38A8	Protein_coding	No_correlation	Intra		No	No	No
AC091150.1_ENSG00000268960	AC091150-1	Protein_coding	SLC4A8_ENSG00000050438	SLC4A8	Protein_coding	No_correlation	Intra		No	No	Yes
AC091150.1_ENSG00000268960	AC091150-1	Protein_coding	SLC6A11_ENSG00000132164	SLC6A11	Protein_coding	No_correlation	Intra		No	No	No
AC091150.1_ENSG00000268960	AC091150-1	Protein_coding	SLC6A17_ENSG00000197106	SLC6A17	Protein_coding	No_correlation	Intra		No	No	No
AC091150.1_ENSG00000268960	AC091150-1	Protein_coding	SLC6A9_ENSG00000196517	SLC6A9	Protein_coding	No_correlation	Intra		No	No	No
AC091150.1_ENSG00000268960	AC091150-1	Protein_coding	SLCO5A1_ENSG00000137571	SLCO5A1	Protein_coding	No_correlation	Intra		No	No	No
AC091150.1_ENSG00000268960	AC091150-1	Protein_coding	SLFN12L_ENSG00000205045	SLFN12L	Protein_coding	No_correlation	Intra		No	No	Yes
AC091150.1_ENSG00000268960	AC091150-1	Protein_coding	SLFN14_ENSG00000236320	SLFN14	Protein_coding	No_correlation	Intra		No	No	No
AC091150.1_ENSG00000268960	AC091150-1	Protein_coding	SLITRK4_ENSG00000179542	SLITRK4	Protein_coding	No_correlation	Intra		No	No	No
AC091150.1_ENSG00000268960	AC091150-1	Protein_coding	SMAP2_ENSG00000084070	SMAP2	Protein_coding	No_correlation	Intra		No	No	No
AC091150.1_ENSG00000268960	AC091150-1	Protein_coding	SMPD3_ENSG00000103056	SMPD3	Protein_coding	No_correlation	Intra		No	No	Yes
AC091150.1_ENSG00000268960	AC091150-1	Protein_coding	SMPDL3B_ENSG00000130768	SMPDL3B	Protein_coding	No_correlation	Intra		No	No	No
AC091150.1_ENSG00000268960	AC091150-1	Protein_coding	SMTNL1_ENSG00000214872	SMTNL1	Protein_coding	No_correlation	Intra		No	No	No
AC091150.1_ENSG00000268960	AC091150-1	Protein_coding	SMTNL2_ENSG00000188176	SMTNL2	Protein_coding	No_correlation	Intra		No	No	No
AC091150.1_ENSG00000268960	AC091150-1	Protein_coding	SNORA40_ENSG00000212579	SNORA40	lncRNA	No_correlation	Inter		No	No	No
AC091150.1_ENSG00000268960	AC091150-1	Protein_coding	SNX10_ENSG00000086300	SNX10	Protein_coding	No_correlation	Intra		No	No	Yes
AC091150.1_ENSG00000268960	AC091150-1	Protein_coding	SNX20_ENSG00000167208	SNX20	Protein_coding	No_correlation	Intra		No	No	Yes
AC091150.1_ENSG00000268960	AC091150-1	Protein_coding	SOAT2_ENSG00000167780	SOAT2	Protein_coding	No_correlation	Intra		No	No	Yes
AC091150.1_ENSG00000268960	AC091150-1	Protein_coding	SOCS1_ENSG00000185338	SOCS1	Protein_coding	No_correlation	Intra		No	No	Yes
AC091150.1_ENSG00000268960	AC091150-1	Protein_coding	SOCS3_ENSG00000184557	SOCS3	Protein_coding	No_correlation	Intra		No	No	No
AC091150.1_ENSG00000268960	AC091150-1	Protein_coding	SOWAHA_ENSG00000198944	SOWAHA	Protein_coding	No_correlation	Intra		No	No	No
AC091150.1_ENSG00000268960	AC091150-1	Protein_coding	SOWAHD_ENSG00000187808	SOWAHD	Protein_coding	No_correlation	Intra		No	No	No
AC091150.1_ENSG00000268960	AC091150-1	Protein_coding	SP140_ENSG00000079263	SP140	Transcription_factor	No_correlation	Inter		No	No	Yes
AC091150.1_ENSG00000268960	AC091150-1	Protein_coding	SPEF2_ENSG00000152582	SPEF2	Protein_coding	No_correlation	Intra		No	No	No
AC091150.1_ENSG00000268960	AC091150-1	Protein_coding	SPERT_ENSG00000174015	SPERT	Protein_coding	No_correlation	Intra		No	No	No
AC091150.1_ENSG00000268960	AC091150-1	Protein_coding	SPIB_ENSG00000269404	SPIB	Transcription_factor	No_correlation	Inter		No	No	Yes
AC091150.1_ENSG00000268960	AC091150-1	Protein_coding	SPIC_ENSG00000166211	SPIC	Transcription_factor	No_correlation	Inter		No	No	No
AC091150.1_ENSG00000268960	AC091150-1	Protein_coding	SPINK1_ENSG00000164266	SPINK1	Protein_coding	No_correlation	Intra		No	No	No
AC091150.1_ENSG00000268960	AC091150-1	Protein_coding	SPN_ENSG00000197471	SPN	Protein_coding	No_correlation	Intra		No	No	Yes
AC091150.1_ENSG00000268960	AC091150-1	Protein_coding	SPNS3_ENSG00000182557	SPNS3	Protein_coding	No_correlation	Intra		No	No	No
AC091150.1_ENSG00000268960	AC091150-1	Protein_coding	SPOCK3_ENSG00000196104	SPOCK3	Protein_coding	No_correlation	Intra		No	No	No
AC091150.1_ENSG00000268960	AC091150-1	Protein_coding	SPP1_ENSG00000118785	SPP1	Protein_coding	No_correlation	Intra		No	No	No
AC091150.1_ENSG00000268960	AC091150-1	Protein_coding	SPTA1_ENSG00000163554	SPTA1	Protein_coding	No_correlation	Intra		No	No	No
AC091150.1_ENSG00000268960	AC091150-1	Protein_coding	SRMS_ENSG00000125508	SRMS	Protein_coding	No_correlation	Intra		No	No	No
AC091150.1_ENSG00000268960	AC091150-1	Protein_coding	SRRM3_ENSG00000177679	SRRM3	Protein_coding	No_correlation	Intra		No	No	No
AC091150.1_ENSG00000268960	AC091150-1	Protein_coding	SSTR2_ENSG00000180616	SSTR2	Protein_coding	No_correlation	Intra		No	No	Yes
AC091150.1_ENSG00000268960	AC091150-1	Protein_coding	STAB2_ENSG00000136011	STAB2	Protein_coding	No_correlation	Intra		No	No	No
AC091150.1_ENSG00000268960	AC091150-1	Protein_coding	STAC2_ENSG00000141750	STAC2	Protein_coding	CTRL	Intra		No	No	No
AC091150.1_ENSG00000268960	AC091150-1	Protein_coding	STAP1_ENSG00000035720	STAP1	Protein_coding	CTRL	Intra		No	No	Yes
AC091150.1_ENSG00000268960	AC091150-1	Protein_coding	STARD5_ENSG00000172345	STARD5	Protein_coding	No_correlation	Intra		No	No	No
AC091150.1_ENSG00000268960	AC091150-1	Protein_coding	STK17B_ENSG00000081320	STK17B	Protein_coding	No_correlation	Intra		No	No	Yes
AC091150.1_ENSG00000268960	AC091150-1	Protein_coding	STMND1_ENSG00000230873	STMND1	Protein_coding	No_correlation	Intra		No	No	No
AC091150.1_ENSG00000268960	AC091150-1	Protein_coding	STXBP2_ENSG00000076944	STXBP2	Protein_coding	No_correlation	Intra		No	No	No
AC091150.1_ENSG00000268960	AC091150-1	Protein_coding	STYK1_ENSG00000060140	STYK1	Protein_coding	No_correlation	Intra		No	No	No
AC091150.1_ENSG00000268960	AC091150-1	Protein_coding	SUCNR1_ENSG00000198829	SUCNR1	Protein_coding	No_correlation	Intra		No	No	No
AC091150.1_ENSG00000268960	AC091150-1	Protein_coding	SULT2B1_ENSG00000088002	SULT2B1	Protein_coding	No_correlation	Intra		No	No	No
AC091150.1_ENSG00000268960	AC091150-1	Protein_coding	SUN5_ENSG00000167098	SUN5	Protein_coding	No_correlation	Intra		No	No	No
AC091150.1_ENSG00000268960	AC091150-1	Protein_coding	SUSD3_ENSG00000157303	SUSD3	Protein_coding	No_correlation	Intra		No	No	No
AC091150.1_ENSG00000268960	AC091150-1	Protein_coding	SUSD4_ENSG00000143502	SUSD4	Protein_coding	No_correlation	Intra		No	No	No
AC091150.1_ENSG00000268960	AC091150-1	Protein_coding	SYK_ENSG00000165025	SYK	Protein_coding	No_correlation	Intra		No	No	Yes
AC091150.1_ENSG00000268960	AC091150-1	Protein_coding	SYN1_ENSG00000008056	SYN1	Protein_coding	No_correlation	Intra		No	No	No
AC091150.1_ENSG00000268960	AC091150-1	Protein_coding	SYNDIG1L_ENSG00000183379	SYNDIG1L	Protein_coding	No_correlation	Intra		No	No	No
AC091150.1_ENSG00000268960	AC091150-1	Protein_coding	SYT13_ENSG00000019505	SYT13	Protein_coding	No_correlation	Intra		No	No	No
AC091150.1_ENSG00000268960	AC091150-1	Protein_coding	TACSTD2_ENSG00000184292	TACSTD2	Protein_coding	No_correlation	Intra		No	No	Yes
AC091150.1_ENSG00000268960	AC091150-1	Protein_coding	TAGAP_ENSG00000164691	TAGAP	Protein_coding	No_correlation	Intra		No	No	Yes
AC091150.1_ENSG00000268960	AC091150-1	Protein_coding	TBC1D10C_ENSG00000175463	TBC1D10C	Protein_coding	No_correlation	Intra		No	No	No
AC091150.1_ENSG00000268960	AC091150-1	Protein_coding	TBX21_ENSG00000073861	TBX21	Transcription_factor	No_correlation	Inter		No	No	No
AC091150.1_ENSG00000268960	AC091150-1	Protein_coding	TCEB3C_ENSG00000183791	TCEB3C	Protein_coding	No_correlation	Intra		No	No	No
AC091150.1_ENSG00000268960	AC091150-1	Protein_coding	TCERG1L_ENSG00000176769	TCERG1L	Protein_coding	No_correlation	Intra		No	No	Yes
AC091150.1_ENSG00000268960	AC091150-1	Protein_coding	TCF24_ENSG00000261787	TCF24	Transcription_factor	No_correlation	Inter		No	No	Yes
AC091150.1_ENSG00000268960	AC091150-1	Protein_coding	TDRD9_ENSG00000156414	TDRD9	Protein_coding	No_correlation	Intra		No	No	No
AC091150.1_ENSG00000268960	AC091150-1	Protein_coding	TEDDM1_ENSG00000203730	TEDDM1	Protein_coding	No_correlation	Intra		No	No	No
AC091150.1_ENSG00000268960	AC091150-1	Protein_coding	TESPA1_ENSG00000135426	TESPA1	Protein_coding	No_correlation	Intra		No	No	Yes
AC091150.1_ENSG00000268960	AC091150-1	Protein_coding	TEX11_ENSG00000120498	TEX11	Protein_coding	No_correlation	Intra		No	No	No
AC091150.1_ENSG00000268960	AC091150-1	Protein_coding	TFAP2C_ENSG00000087510	TFAP2C	Transcription_factor	No_correlation	Inter		No	No	No
AC091150.1_ENSG00000268960	AC091150-1	Protein_coding	TFEC_ENSG00000105967	TFEC	Transcription_factor	No_correlation	Inter		No	No	No
AC091150.1_ENSG00000268960	AC091150-1	Protein_coding	THBS1_ENSG00000137801	THBS1	Protein_coding	No_correlation	Intra		No	No	Yes
AC091150.1_ENSG00000268960	AC091150-1	Protein_coding	THEMIS_ENSG00000172673	THEMIS	Protein_coding	No_correlation	Intra		No	No	Yes
AC091150.1_ENSG00000268960	AC091150-1	Protein_coding	THEMIS2_ENSG00000130775	THEMIS2	Protein_coding	No_correlation	Intra		No	No	No
AC091150.1_ENSG00000268960	AC091150-1	Protein_coding	THRSP_ENSG00000151365	THRSP	Protein_coding	No_correlation	Intra		No	No	No
AC091150.1_ENSG00000268960	AC091150-1	Protein_coding	THY1_ENSG00000154096	THY1	Protein_coding	No_correlation	Intra		No	No	Yes
AC091150.1_ENSG00000268960	AC091150-1	Protein_coding	TIFAB_ENSG00000255833	TIFAB	Protein_coding	No_correlation	Intra		No	No	Yes
AC091150.1_ENSG00000268960	AC091150-1	Protein_coding	TIGIT_ENSG00000181847	TIGIT	Protein_coding	No_correlation	Intra		No	No	Yes
AC091150.1_ENSG00000268960	AC091150-1	Protein_coding	TINCR_ENSG00000223573	TINCR	lncRNA	No_correlation	Inter		No	No	No
AC091150.1_ENSG00000268960	AC091150-1	Protein_coding	TLR10_ENSG00000174123	TLR10	Protein_coding	No_correlation	Intra		No	No	No
AC091150.1_ENSG00000268960	AC091150-1	Protein_coding	TLR6_ENSG00000174130	TLR6	Protein_coding	No_correlation	Intra		No	No	Yes
AC091150.1_ENSG00000268960	AC091150-1	Protein_coding	TLR7_ENSG00000196664	TLR7	Protein_coding	No_correlation	Intra		No	No	No
AC091150.1_ENSG00000268960	AC091150-1	Protein_coding	TLR8_ENSG00000101916	TLR8	Protein_coding	No_correlation	Intra		No	No	No
AC091150.1_ENSG00000268960	AC091150-1	Protein_coding	TMC2_ENSG00000149488	TMC2	Protein_coding	No_correlation	Intra		No	No	No
AC091150.1_ENSG00000268960	AC091150-1	Protein_coding	TMC3_ENSG00000188869	TMC3	Protein_coding	No_correlation	Intra		No	No	Yes
AC091150.1_ENSG00000268960	AC091150-1	Protein_coding	TMC8_ENSG00000167895	TMC8	Protein_coding	No_correlation	Intra		No	No	No
AC091150.1_ENSG00000268960	AC091150-1	Protein_coding	TMEM130_ENSG00000166448	TMEM130	Protein_coding	No_correlation	Intra		No	No	Yes
AC091150.1_ENSG00000268960	AC091150-1	Protein_coding	TMEM132E_ENSG00000181291	TMEM132E	Protein_coding	No_correlation	Intra		No	No	Yes
AC091150.1_ENSG00000268960	AC091150-1	Protein_coding	TMEM150B_ENSG00000180061	TMEM150B	Protein_coding	No_correlation	Intra		No	No	Yes
AC091150.1_ENSG00000268960	AC091150-1	Protein_coding	TMEM151A_ENSG00000179292	TMEM151A	Protein_coding	No_correlation	Intra		No	No	No
AC091150.1_ENSG00000268960	AC091150-1	Protein_coding	TMEM151B_ENSG00000178233	TMEM151B	Protein_coding	No_correlation	Intra		No	No	No
AC091150.1_ENSG00000268960	AC091150-1	Protein_coding	TMEM156_ENSG00000121895	TMEM156	Protein_coding	No_correlation	Intra		No	No	Yes
AC091150.1_ENSG00000268960	AC091150-1	Protein_coding	TMEM169_ENSG00000163449	TMEM169	Protein_coding	No_correlation	Intra		No	No	No
AC091150.1_ENSG00000268960	AC091150-1	Protein_coding	TMEM191C_ENSG00000206140	TMEM191C	lncRNA	No_correlation	Inter		No	No	No
AC091150.1_ENSG00000268960	AC091150-1	Protein_coding	TMEM200A_ENSG00000164484	TMEM200A	Protein_coding	No_correlation	Intra		No	No	No
AC091150.1_ENSG00000268960	AC091150-1	Protein_coding	TMEM244_ENSG00000203756	TMEM244	Protein_coding	No_correlation	Intra		No	No	No
AC091150.1_ENSG00000268960	AC091150-1	Protein_coding	TMEM35_ENSG00000126950	TMEM35	Protein_coding	No_correlation	Intra		No	No	No
AC091150.1_ENSG00000268960	AC091150-1	Protein_coding	TMEM92_ENSG00000167105	TMEM92	Protein_coding	No_correlation	Intra		No	No	No
AC091150.1_ENSG00000268960	AC091150-1	Protein_coding	TMPRSS13_ENSG00000137747	TMPRSS13	Protein_coding	No_correlation	Intra		No	No	No
AC091150.1_ENSG00000268960	AC091150-1	Protein_coding	TMPRSS2_ENSG00000184012	TMPRSS2	Protein_coding	No_correlation	Intra		No	No	No
AC091150.1_ENSG00000268960	AC091150-1	Protein_coding	TMPRSS3_ENSG00000160183	TMPRSS3	Protein_coding	No_correlation	Intra		No	No	No
AC091150.1_ENSG00000268960	AC091150-1	Protein_coding	TNFAIP3_ENSG00000118503	TNFAIP3	Protein_coding	No_correlation	Intra		No	No	Yes
AC091150.1_ENSG00000268960	AC091150-1	Protein_coding	TNFAIP8L2_ENSG00000163154	TNFAIP8L2	Protein_coding	No_correlation	Intra		No	No	Yes
AC091150.1_ENSG00000268960	AC091150-1	Protein_coding	TNFRSF11B_ENSG00000164761	TNFRSF11B	Protein_coding	No_correlation	Intra		No	No	Yes
AC091150.1_ENSG00000268960	AC091150-1	Protein_coding	TNFRSF13B_ENSG00000240505	TNFRSF13B	Protein_coding	No_correlation	Intra		No	No	No
AC091150.1_ENSG00000268960	AC091150-1	Protein_coding	TNFRSF17_ENSG00000048462	TNFRSF17	Protein_coding	No_correlation	Intra		No	No	No
AC091150.1_ENSG00000268960	AC091150-1	Protein_coding	TNFRSF18_ENSG00000186891	TNFRSF18	Protein_coding	CTRL	Intra		No	No	No
AC091150.1_ENSG00000268960	AC091150-1	Protein_coding	TNFRSF19_ENSG00000127863	TNFRSF19	Protein_coding	No_correlation	Intra		No	No	Yes
AC091150.1_ENSG00000268960	AC091150-1	Protein_coding	TNFSF14_ENSG00000125735	TNFSF14	Protein_coding	No_correlation	Intra		No	No	Yes
AC091150.1_ENSG00000268960	AC091150-1	Protein_coding	TNFSF8_ENSG00000106952	TNFSF8	Protein_coding	No_correlation	Intra		No	No	Yes
AC091150.1_ENSG00000268960	AC091150-1	Protein_coding	TNIP3_ENSG00000050730	TNIP3	Protein_coding	No_correlation	Intra		No	No	Yes
AC091150.1_ENSG00000268960	AC091150-1	Protein_coding	TNMD_ENSG00000000005	TNMD	Protein_coding	No_correlation	Intra		No	No	No
AC091150.1_ENSG00000268960	AC091150-1	Protein_coding	TNNI1_ENSG00000159173	TNNI1	Protein_coding	No_correlation	Intra		No	No	No
AC091150.1_ENSG00000268960	AC091150-1	Protein_coding	TNR_ENSG00000116147	TNR	Protein_coding	No_correlation	Intra		No	No	Yes
AC091150.1_ENSG00000268960	AC091150-1	Protein_coding	TNS4_ENSG00000131746	TNS4	Protein_coding	No_correlation	Intra		No	No	No
AC091150.1_ENSG00000268960	AC091150-1	Protein_coding	TOX_ENSG00000198846	TOX	Protein_coding	No_correlation	Intra		No	No	Yes
AC091150.1_ENSG00000268960	AC091150-1	Protein_coding	TP63_ENSG00000073282	TP63	Transcription_factor	No_correlation	Inter		No	No	No
AC091150.1_ENSG00000268960	AC091150-1	Protein_coding	TPSAB1_ENSG00000172236	TPSAB1	Protein_coding	No_correlation	Intra		No	No	No
AC091150.1_ENSG00000268960	AC091150-1	Protein_coding	TPTE2_ENSG00000132958	TPTE2	Protein_coding	No_correlation	Intra		No	No	No
AC091150.1_ENSG00000268960	AC091150-1	Protein_coding	TRABD2A_ENSG00000186854	TRABD2A	Protein_coding	No_correlation	Intra		No	No	Yes
AC091150.1_ENSG00000268960	AC091150-1	Protein_coding	TRAF1_ENSG00000056558	TRAF1	Protein_coding	CTRL	Intra		No	No	Yes
AC091150.1_ENSG00000268960	AC091150-1	Protein_coding	TRAF3IP3_ENSG00000009790	TRAF3IP3	Protein_coding	No_correlation	Intra		No	No	Yes
AC091150.1_ENSG00000268960	AC091150-1	Protein_coding	TRAT1_ENSG00000163519	TRAT1	Protein_coding	No_correlation	Intra		No	No	No
AC091150.1_ENSG00000268960	AC091150-1	Protein_coding	TRBV11-2_ENSG00000241657	TRBV11-2	lncRNA	No_correlation	Inter		No	No	No
AC091150.1_ENSG00000268960	AC091150-1	Protein_coding	TREM2_ENSG00000095970	TREM2	Protein_coding	No_correlation	Intra		No	No	No
AC091150.1_ENSG00000268960	AC091150-1	Protein_coding	TRERF1_ENSG00000124496	TRERF1	Transcription_factor	No_correlation	Inter		No	No	Yes
AC091150.1_ENSG00000268960	AC091150-1	Protein_coding	TRH_ENSG00000170893	TRH	Protein_coding	No_correlation	Intra		No	No	No
AC091150.1_ENSG00000268960	AC091150-1	Protein_coding	TRHDE_ENSG00000072657	TRHDE	Protein_coding	No_correlation	Intra		No	No	No
AC091150.1_ENSG00000268960	AC091150-1	Protein_coding	TRIM14_ENSG00000106785	TRIM14	Protein_coding	No_correlation	Intra		No	No	No
AC091150.1_ENSG00000268960	AC091150-1	Protein_coding	TRPV3_ENSG00000167723	TRPV3	Protein_coding	No_correlation	Intra		No	No	No
AC091150.1_ENSG00000268960	AC091150-1	Protein_coding	TSC22D3_ENSG00000157514	TSC22D3	Protein_coding	No_correlation	Intra		No	No	No
AC091150.1_ENSG00000268960	AC091150-1	Protein_coding	TTC22_ENSG00000006555	TTC22	Protein_coding	No_correlation	Intra		No	No	No
AC091150.1_ENSG00000268960	AC091150-1	Protein_coding	TTC24_ENSG00000187862	TTC24	Protein_coding	No_correlation	Intra		No	No	No
AC091150.1_ENSG00000268960	AC091150-1	Protein_coding	TUBA3D_ENSG00000075886	TUBA3D	Protein_coding	CTRL	Intra		No	No	No
AC091150.1_ENSG00000268960	AC091150-1	Protein_coding	UBASH3A_ENSG00000160185	UBASH3A	Protein_coding	No_correlation	Intra		No	No	Yes
AC091150.1_ENSG00000268960	AC091150-1	Protein_coding	UBD_ENSG00000213886	UBD	Protein_coding	No_correlation	Intra		No	No	Yes
AC091150.1_ENSG00000268960	AC091150-1	Protein_coding	UCP1_ENSG00000109424	UCP1	Protein_coding	No_correlation	Intra		No	No	No
AC091150.1_ENSG00000268960	AC091150-1	Protein_coding	UGT3A2_ENSG00000168671	UGT3A2	Protein_coding	No_correlation	Intra		No	No	Yes
AC091150.1_ENSG00000268960	AC091150-1	Protein_coding	UNC80_ENSG00000144406	UNC80	Protein_coding	No_correlation	Intra		No	No	Yes
AC091150.1_ENSG00000268960	AC091150-1	Protein_coding	UPK1B_ENSG00000114638	UPK1B	Protein_coding	No_correlation	Intra		No	No	No
AC091150.1_ENSG00000268960	AC091150-1	Protein_coding	UPK3B_ENSG00000243566	UPK3B	Protein_coding	No_correlation	Intra		No	No	No
AC091150.1_ENSG00000268960	AC091150-1	Protein_coding	UTS2_ENSG00000049247	UTS2	Protein_coding	No_correlation	Intra		No	No	No
AC091150.1_ENSG00000268960	AC091150-1	Protein_coding	UTS2R_ENSG00000181408	UTS2R	Protein_coding	No_correlation	Intra		No	No	No
AC091150.1_ENSG00000268960	AC091150-1	Protein_coding	VAV1_ENSG00000141968	VAV1	Protein_coding	No_correlation	Intra		No	No	No
AC091150.1_ENSG00000268960	AC091150-1	Protein_coding	VAX2_ENSG00000116035	VAX2	Transcription_factor	No_correlation	Inter		No	No	No
AC091150.1_ENSG00000268960	AC091150-1	Protein_coding	VNN1_ENSG00000112299	VNN1	Protein_coding	CTRL	Intra		No	No	Yes
AC091150.1_ENSG00000268960	AC091150-1	Protein_coding	VSIG1_ENSG00000101842	VSIG1	Protein_coding	No_correlation	Intra		No	No	No
AC091150.1_ENSG00000268960	AC091150-1	Protein_coding	VSIG8_ENSG00000243284	VSIG8	Protein_coding	No_correlation	Intra		No	No	No
AC091150.1_ENSG00000268960	AC091150-1	Protein_coding	VWC2L_ENSG00000174453	VWC2L	Protein_coding	No_correlation	Intra		No	No	Yes
AC091150.1_ENSG00000268960	AC091150-1	Protein_coding	WAS_ENSG00000015285	WAS	Protein_coding	No_correlation	Intra		No	No	No
AC091150.1_ENSG00000268960	AC091150-1	Protein_coding	WBP2NL_ENSG00000183066	WBP2NL	Protein_coding	No_correlation	Intra		No	No	No
AC091150.1_ENSG00000268960	AC091150-1	Protein_coding	WBSCR27_ENSG00000165171	WBSCR27	Protein_coding	No_correlation	Intra		No	No	No
AC091150.1_ENSG00000268960	AC091150-1	Protein_coding	WDFY4_ENSG00000128815	WDFY4	Protein_coding	No_correlation	Intra		No	No	Yes
AC091150.1_ENSG00000268960	AC091150-1	Protein_coding	WDR65_ENSG00000243710	WDR65	Protein_coding	No_correlation	Intra		No	No	No
AC091150.1_ENSG00000268960	AC091150-1	Protein_coding	WDR93_ENSG00000140527	WDR93	Protein_coding	No_correlation	Intra		No	No	No
AC091150.1_ENSG00000268960	AC091150-1	Protein_coding	WFDC2_ENSG00000101443	WFDC2	Protein_coding	No_correlation	Intra		No	No	Yes
AC091150.1_ENSG00000268960	AC091150-1	Protein_coding	WNT1_ENSG00000125084	WNT1	Protein_coding	No_correlation	Intra		No	No	No
AC091150.1_ENSG00000268960	AC091150-1	Protein_coding	WNT10A_ENSG00000135925	WNT10A	Protein_coding	No_correlation	Intra		No	No	No
AC091150.1_ENSG00000268960	AC091150-1	Protein_coding	WNT10B_ENSG00000169884	WNT10B	Protein_coding	No_correlation	Intra		No	No	No
AC091150.1_ENSG00000268960	AC091150-1	Protein_coding	XCL1_ENSG00000143184	XCL1	Protein_coding	No_correlation	Intra		No	No	No
AC091150.1_ENSG00000268960	AC091150-1	Protein_coding	XCL2_ENSG00000143185	XCL2	Protein_coding	No_correlation	Intra		No	No	No
AC091150.1_ENSG00000268960	AC091150-1	Protein_coding	XCR1_ENSG00000173578	XCR1	Protein_coding	No_correlation	Intra		No	No	No
AC091150.1_ENSG00000268960	AC091150-1	Protein_coding	XG_ENSG00000124343	XG	Protein_coding	No_correlation	Intra		No	No	No
AC091150.1_ENSG00000268960	AC091150-1	Protein_coding	XIRP1_ENSG00000168334	XIRP1	Protein_coding	No_correlation	Intra		No	No	No
AC091150.1_ENSG00000268960	AC091150-1	Protein_coding	ZAP70_ENSG00000115085	ZAP70	Protein_coding	No_correlation	Intra		No	No	Yes
AC091150.1_ENSG00000268960	AC091150-1	Protein_coding	ZBED2_ENSG00000177494	ZBED2	Transcription_factor	No_correlation	Inter		No	No	Yes
AC091150.1_ENSG00000268960	AC091150-1	Protein_coding	ZBP1_ENSG00000124256	ZBP1	Protein_coding	No_correlation	Intra		No	No	Yes
AC091150.1_ENSG00000268960	AC091150-1	Protein_coding	ZBTB8B_ENSG00000273274	ZBTB8B	Transcription_factor	No_correlation	Inter		No	No	No
AC091150.1_ENSG00000268960	AC091150-1	Protein_coding	ZC3H12D_ENSG00000178199	ZC3H12D	Protein_coding	No_correlation	Intra		No	No	Yes
AC091150.1_ENSG00000268960	AC091150-1	Protein_coding	ZCCHC5_ENSG00000179300	ZCCHC5	Protein_coding	No_correlation	Intra		No	No	No
AC091150.1_ENSG00000268960	AC091150-1	Protein_coding	ZDHHC19_ENSG00000163958	ZDHHC19	Protein_coding	No_correlation	Intra		No	No	No
AC091150.1_ENSG00000268960	AC091150-1	Protein_coding	ZFP57_ENSG00000204644	ZFP57	Transcription_factor	No_correlation	Inter		No	No	No
AC091150.1_ENSG00000268960	AC091150-1	Protein_coding	ZG16B_ENSG00000162078	ZG16B	Protein_coding	No_correlation	Intra		No	No	No
AC091150.1_ENSG00000268960	AC091150-1	Protein_coding	ZMYND10_ENSG00000004838	ZMYND10	Protein_coding	No_correlation	Intra		No	No	No
AC091150.1_ENSG00000268960	AC091150-1	Protein_coding	ZMYND15_ENSG00000141497	ZMYND15	Protein_coding	No_correlation	Intra		No	No	No
AC091150.1_ENSG00000268960	AC091150-1	Protein_coding	ZNF215_ENSG00000149054	ZNF215	Transcription_factor	No_correlation	Inter		No	No	Yes
AC091150.1_ENSG00000268960	AC091150-1	Protein_coding	ZNF683_ENSG00000176083	ZNF683	Transcription_factor	No_correlation	Inter		No	No	No
AC091150.1_ENSG00000268960	AC091150-1	Protein_coding	ZNF730_ENSG00000183850	ZNF730	Transcription_factor	No_correlation	Inter		No	No	No
AC091150.1_ENSG00000268960	AC091150-1	Protein_coding	ZNF788_ENSG00000214189	ZNF788	Protein_coding	No_correlation	Intra		No	No	No
AC091150.1_ENSG00000268960	AC091150-1	Protein_coding	ZNF80_ENSG00000174255	ZNF80	Transcription_factor	No_correlation	Inter		No	No	No
AC091150.1_ENSG00000268960	AC091150-1	Protein_coding	ZNF804A_ENSG00000170396	ZNF804A	Transcription_factor	No_correlation	Inter		No	No	Yes
AC091150.1_ENSG00000268960	AC091150-1	Protein_coding	ZNF812_ENSG00000224689	ZNF812	Protein_coding	No_correlation	Intra		No	No	No
AC091150.1_ENSG00000268960	AC091150-1	Protein_coding	ZNF831_ENSG00000124203	ZNF831	Transcription_factor	No_correlation	Inter		No	No	No
AC092580.4_ENSG00000235576	AC092580-4	lncRNA	AC092580.4_ENSG00000235576	AC092580-4	lncRNA	No_correlation	Intra		No	No	No
AC092580.4_ENSG00000235576	AC092580-4	lncRNA	AC093382.1_ENSG00000226276	AC093382-1	lncRNA	No_correlation	Intra		No	No	No
AC092580.4_ENSG00000235576	AC092580-4	lncRNA	AC097381.1_ENSG00000228919	AC097381-1	Protein_coding	No_correlation	Inter		No	No	No
AC092580.4_ENSG00000235576	AC092580-4	lncRNA	AC104135.3_ENSG00000204792	AC104135-3	lncRNA	No_correlation	Intra		No	No	No
AC092580.4_ENSG00000235576	AC092580-4	lncRNA	AC104809.3_ENSG00000226321	AC104809-3	Protein_coding	No_correlation	Inter		No	No	No
AC092580.4_ENSG00000235576	AC092580-4	lncRNA	AC109826.1_ENSG00000226791	AC109826-1	lncRNA	No_correlation	Intra		No	No	No
AC092580.4_ENSG00000235576	AC092580-4	lncRNA	AC159540.1_ENSG00000230606	AC159540-1	lncRNA	CCC	Intra		No	No	No
AC092580.4_ENSG00000235576	AC092580-4	lncRNA	ACAP1_ENSG00000072818	ACAP1	Protein_coding	CCC	Inter		No	No	No
AC092580.4_ENSG00000235576	AC092580-4	lncRNA	ACP5_ENSG00000102575	ACP5	Protein_coding	No_correlation	Inter		No	No	No
AC092580.4_ENSG00000235576	AC092580-4	lncRNA	ACSM1_ENSG00000166743	ACSM1	Protein_coding	No_correlation	Inter		No	No	Yes
AC092580.4_ENSG00000235576	AC092580-4	lncRNA	ADAM28_ENSG00000042980	ADAM28	Protein_coding	No_correlation	Inter		No	No	No
AC092580.4_ENSG00000235576	AC092580-4	lncRNA	ADAM8_ENSG00000151651	ADAM8	Protein_coding	No_correlation	Inter		No	No	Yes
AC092580.4_ENSG00000235576	AC092580-4	lncRNA	ADAMDEC1_ENSG00000134028	ADAMDEC1	Protein_coding	No_correlation	Inter		No	No	Yes
AC092580.4_ENSG00000235576	AC092580-4	lncRNA	ADAMTS4_ENSG00000158859	ADAMTS4	Protein_coding	CCC	Inter		No	No	No
AC092580.4_ENSG00000235576	AC092580-4	lncRNA	ADAMTS8_ENSG00000134917	ADAMTS8	Protein_coding	No_correlation	Inter		No	No	No
AC092580.4_ENSG00000235576	AC092580-4	lncRNA	ADAMTS9_ENSG00000163638	ADAMTS9	Protein_coding	No_correlation	Inter		No	No	Yes
AC092580.4_ENSG00000235576	AC092580-4	lncRNA	ADCY7_ENSG00000121281	ADCY7	Protein_coding	No_correlation	Inter		No	No	Yes
AC092580.4_ENSG00000235576	AC092580-4	lncRNA	ADGB_ENSG00000118492	ADGB	Protein_coding	No_correlation	Inter		No	No	Yes
AC092580.4_ENSG00000235576	AC092580-4	lncRNA	ADM2_ENSG00000128165	ADM2	Protein_coding	No_correlation	Inter		No	No	No
AC092580.4_ENSG00000235576	AC092580-4	lncRNA	ADORA3_ENSG00000121933	ADORA3	Protein_coding	No_correlation	Inter		No	No	No
AC092580.4_ENSG00000235576	AC092580-4	lncRNA	AGBL2_ENSG00000165923	AGBL2	Protein_coding	No_correlation	Inter		No	No	No
AC092580.4_ENSG00000235576	AC092580-4	lncRNA	AGR2_ENSG00000106541	AGR2	Protein_coding	No_correlation	Inter		No	No	No
AC092580.4_ENSG00000235576	AC092580-4	lncRNA	AICDA_ENSG00000111732	AICDA	Protein_coding	No_correlation	Inter		No	No	No
AC092580.4_ENSG00000235576	AC092580-4	lncRNA	AIF1_ENSG00000204472	AIF1	Protein_coding	No_correlation	Inter		No	No	No
AC092580.4_ENSG00000235576	AC092580-4	lncRNA	AIM1_ENSG00000112297	AIM1	Protein_coding	No_correlation	Inter		No	No	No
AC092580.4_ENSG00000235576	AC092580-4	lncRNA	AIM1L_ENSG00000176092	AIM1L	Protein_coding	CCC	Inter		No	No	No
AC092580.4_ENSG00000235576	AC092580-4	lncRNA	AIM2_ENSG00000163568	AIM2	Protein_coding	No_correlation	Inter		No	No	Yes
AC092580.4_ENSG00000235576	AC092580-4	lncRNA	AKNA_ENSG00000106948	AKNA	Transcription_factor	No_correlation	Inter		No	No	No
AC092580.4_ENSG00000235576	AC092580-4	lncRNA	AKR1B10_ENSG00000198074	AKR1B10	Protein_coding	CCC	Inter		No	No	No
AC092580.4_ENSG00000235576	AC092580-4	lncRNA	AKR1C4_ENSG00000198610	AKR1C4	Protein_coding	No_correlation	Inter		No	No	No
AC092580.4_ENSG00000235576	AC092580-4	lncRNA	AKR1D1_ENSG00000122787	AKR1D1	Protein_coding	CCC	Inter		No	No	No
AC092580.4_ENSG00000235576	AC092580-4	lncRNA	AL355531.2_ENSG00000268421	AL355531-2	Protein_coding	No_correlation	Inter		No	No	No
AC092580.4_ENSG00000235576	AC092580-4	lncRNA	ALOX15B_ENSG00000179593	ALOX15B	Protein_coding	No_correlation	Inter		No	No	No
AC092580.4_ENSG00000235576	AC092580-4	lncRNA	AMICA1_ENSG00000160593	AMICA1	Protein_coding	No_correlation	Inter		No	No	Yes
AC092580.4_ENSG00000235576	AC092580-4	lncRNA	AMPD1_ENSG00000116748	AMPD1	Protein_coding	CCC	Inter		No	No	Yes
AC092580.4_ENSG00000235576	AC092580-4	lncRNA	ANGPT1_ENSG00000154188	ANGPT1	Protein_coding	No_correlation	Inter		No	No	No
AC092580.4_ENSG00000235576	AC092580-4	lncRNA	ANGPTL5_ENSG00000187151	ANGPTL5	Protein_coding	No_correlation	Inter		No	No	No
AC092580.4_ENSG00000235576	AC092580-4	lncRNA	ANGPTL7_ENSG00000171819	ANGPTL7	Protein_coding	No_correlation	Inter		No	No	No
AC092580.4_ENSG00000235576	AC092580-4	lncRNA	ANKRD20A4_ENSG00000172014	ANKRD20A4	Protein_coding	No_correlation	Inter		No	No	No
AC092580.4_ENSG00000235576	AC092580-4	lncRNA	ANKRD22_ENSG00000152766	ANKRD22	Protein_coding	No_correlation	Inter		No	No	No
AC092580.4_ENSG00000235576	AC092580-4	lncRNA	ANKRD24_ENSG00000089847	ANKRD24	Protein_coding	No_correlation	Inter		No	No	No
AC092580.4_ENSG00000235576	AC092580-4	lncRNA	ANKRD45_ENSG00000183831	ANKRD45	Protein_coding	No_correlation	Inter		No	No	Yes
AC092580.4_ENSG00000235576	AC092580-4	lncRNA	ANKRD55_ENSG00000164512	ANKRD55	Protein_coding	No_correlation	Inter		No	No	No
AC092580.4_ENSG00000235576	AC092580-4	lncRNA	ANKRD63_ENSG00000230778	ANKRD63	Protein_coding	No_correlation	Inter		No	No	No
AC092580.4_ENSG00000235576	AC092580-4	lncRNA	ANLN_ENSG00000011426	ANLN	Protein_coding	No_correlation	Inter		No	No	No
AC092580.4_ENSG00000235576	AC092580-4	lncRNA	ANO9_ENSG00000185101	ANO9	Protein_coding	CCC	Inter		No	No	No
AC092580.4_ENSG00000235576	AC092580-4	lncRNA	ANXA10_ENSG00000109511	ANXA10	Protein_coding	No_correlation	Inter		No	No	No
AC092580.4_ENSG00000235576	AC092580-4	lncRNA	ANXA8L1_ENSG00000150165	ANXA8L1	Protein_coding	No_correlation	Inter		No	No	No
AC092580.4_ENSG00000235576	AC092580-4	lncRNA	AOAH_ENSG00000136250	AOAH	Protein_coding	No_correlation	Inter		No	No	Yes
AC092580.4_ENSG00000235576	AC092580-4	lncRNA	AP000688.29_ENSG00000233393	AP000688-29	lncRNA	No_correlation	Intra		No	No	No
AC092580.4_ENSG00000235576	AC092580-4	lncRNA	AP003068.23_ENSG00000254614	AP003068-23	Protein_coding	No_correlation	Inter		No	No	No
AC092580.4_ENSG00000235576	AC092580-4	lncRNA	AP003774.4_ENSG00000181908	AP003774-4	Protein_coding	No_correlation	Inter		No	No	No
AC092580.4_ENSG00000235576	AC092580-4	lncRNA	APBA2_ENSG00000034053	APBA2	Protein_coding	CCC	Inter		No	No	Yes
AC092580.4_ENSG00000235576	AC092580-4	lncRNA	APBB1IP_ENSG00000077420	APBB1IP	Protein_coding	No_correlation	Inter		No	No	Yes
AC092580.4_ENSG00000235576	AC092580-4	lncRNA	APOBEC3D_ENSG00000243811	APOBEC3D	Protein_coding	No_correlation	Inter		No	No	No
AC092580.4_ENSG00000235576	AC092580-4	lncRNA	APOBEC3G_ENSG00000239713	APOBEC3G	Protein_coding	CCC	Inter		No	No	No
AC092580.4_ENSG00000235576	AC092580-4	lncRNA	APOBEC3H_ENSG00000100298	APOBEC3H	Protein_coding	CCC	Inter		No	No	Yes
AC092580.4_ENSG00000235576	AC092580-4	lncRNA	AQP5_ENSG00000161798	AQP5	Protein_coding	No_correlation	Inter		No	No	No
AC092580.4_ENSG00000235576	AC092580-4	lncRNA	ARAP2_ENSG00000047365	ARAP2	Protein_coding	No_correlation	Inter		No	No	Yes
AC092580.4_ENSG00000235576	AC092580-4	lncRNA	ARHGAP15_ENSG00000075884	ARHGAP15	Protein_coding	No_correlation	Inter		No	No	Yes
AC092580.4_ENSG00000235576	AC092580-4	lncRNA	ARHGAP30_ENSG00000186517	ARHGAP30	Protein_coding	No_correlation	Inter		No	No	Yes
AC092580.4_ENSG00000235576	AC092580-4	lncRNA	ARHGAP9_ENSG00000123329	ARHGAP9	Protein_coding	CCC	Inter		No	No	No
AC092580.4_ENSG00000235576	AC092580-4	lncRNA	ARRDC5_ENSG00000205784	ARRDC5	Protein_coding	CCC	Inter		No	No	No
AC092580.4_ENSG00000235576	AC092580-4	lncRNA	ARTN_ENSG00000117407	ARTN	Protein_coding	No_correlation	Inter		No	No	No
AC092580.4_ENSG00000235576	AC092580-4	lncRNA	ASCL2_ENSG00000183734	ASCL2	Transcription_factor	No_correlation	Inter		No	No	Yes
AC092580.4_ENSG00000235576	AC092580-4	lncRNA	ASGR2_ENSG00000161944	ASGR2	Protein_coding	No_correlation	Inter		No	No	No
AC092580.4_ENSG00000235576	AC092580-4	lncRNA	ASTL_ENSG00000188886	ASTL	Protein_coding	No_correlation	Inter		No	No	No
AC092580.4_ENSG00000235576	AC092580-4	lncRNA	ATF3_ENSG00000162772	ATF3	Transcription_factor	No_correlation	Inter		No	No	Yes
AC092580.4_ENSG00000235576	AC092580-4	lncRNA	ATP10B_ENSG00000118322	ATP10B	Protein_coding	No_correlation	Inter		No	No	No
AC092580.4_ENSG00000235576	AC092580-4	lncRNA	ATP1B4_ENSG00000101892	ATP1B4	Protein_coding	No_correlation	Inter		No	No	No
AC092580.4_ENSG00000235576	AC092580-4	lncRNA	ATP2A2_ENSG00000174437	ATP2A2	Protein_coding	No_correlation	Inter		No	No	Yes
AC092580.4_ENSG00000235576	AC092580-4	lncRNA	AZU1_ENSG00000172232	AZU1	Protein_coding	No_correlation	Inter		No	No	No
AC092580.4_ENSG00000235576	AC092580-4	lncRNA	B3GAT1_ENSG00000109956	B3GAT1	Protein_coding	CCC	Inter		No	No	Yes
AC092580.4_ENSG00000235576	AC092580-4	lncRNA	B3GNT6_ENSG00000198488	B3GNT6	Protein_coding	No_correlation	Inter		No	No	No
AC092580.4_ENSG00000235576	AC092580-4	lncRNA	B3GNT7_ENSG00000156966	B3GNT7	Protein_coding	No_correlation	Inter		No	No	Yes
AC092580.4_ENSG00000235576	AC092580-4	lncRNA	BANK1_ENSG00000153064	BANK1	Protein_coding	CCC	Inter		No	No	Yes
AC092580.4_ENSG00000235576	AC092580-4	lncRNA	BARHL1_ENSG00000125492	BARHL1	Transcription_factor	No_correlation	Inter		No	No	No
AC092580.4_ENSG00000235576	AC092580-4	lncRNA	BATF_ENSG00000156127	BATF	Transcription_factor	CCC	Inter		No	No	Yes
AC092580.4_ENSG00000235576	AC092580-4	lncRNA	BBOX1_ENSG00000129151	BBOX1	Protein_coding	No_correlation	Inter		No	No	No
AC092580.4_ENSG00000235576	AC092580-4	lncRNA	BCAS1_ENSG00000064787	BCAS1	Protein_coding	CCC	Inter		No	No	No
AC092580.4_ENSG00000235576	AC092580-4	lncRNA	BCL11B_ENSG00000127152	BCL11B	Transcription_factor	CCC	Inter		No	No	Yes
AC092580.4_ENSG00000235576	AC092580-4	lncRNA	BCL2L15_ENSG00000188761	BCL2L15	Protein_coding	No_correlation	Inter		No	No	No
AC092580.4_ENSG00000235576	AC092580-4	lncRNA	BCMO1_ENSG00000135697	BCMO1	Protein_coding	No_correlation	Inter		No	No	Yes
AC092580.4_ENSG00000235576	AC092580-4	lncRNA	BFSP2_ENSG00000170819	BFSP2	Protein_coding	CCC	Inter		No	No	No
AC092580.4_ENSG00000235576	AC092580-4	lncRNA	BHLHA15_ENSG00000180535	BHLHA15	Transcription_factor	CCC	Inter		No	No	No
AC092580.4_ENSG00000235576	AC092580-4	lncRNA	BHLHE22_ENSG00000180828	BHLHE22	Transcription_factor	No_correlation	Inter		No	No	No
AC092580.4_ENSG00000235576	AC092580-4	lncRNA	BIN2_ENSG00000110934	BIN2	Protein_coding	No_correlation	Inter		No	No	Yes
AC092580.4_ENSG00000235576	AC092580-4	lncRNA	BLK_ENSG00000136573	BLK	Protein_coding	No_correlation	Inter		No	No	No
AC092580.4_ENSG00000235576	AC092580-4	lncRNA	BLNK_ENSG00000095585	BLNK	Protein_coding	No_correlation	Inter		No	No	No
AC092580.4_ENSG00000235576	AC092580-4	lncRNA	BMP7_ENSG00000101144	BMP7	Protein_coding	No_correlation	Inter		No	No	Yes
AC092580.4_ENSG00000235576	AC092580-4	lncRNA	BMPR1B_ENSG00000138696	BMPR1B	Protein_coding	No_correlation	Inter		No	No	Yes
AC092580.4_ENSG00000235576	AC092580-4	lncRNA	BRDT_ENSG00000137948	BRDT	Protein_coding	CCC	Inter		No	No	No
AC092580.4_ENSG00000235576	AC092580-4	lncRNA	BRINP3_ENSG00000162670	BRINP3	Protein_coding	No_correlation	Inter		No	No	No
AC092580.4_ENSG00000235576	AC092580-4	lncRNA	BRIP1_ENSG00000136492	BRIP1	Protein_coding	No_correlation	Inter		No	No	No
AC092580.4_ENSG00000235576	AC092580-4	lncRNA	BTK_ENSG00000010671	BTK	Protein_coding	No_correlation	Inter		No	No	No
AC092580.4_ENSG00000235576	AC092580-4	lncRNA	BTLA_ENSG00000186265	BTLA	Protein_coding	CCC	Inter		No	No	Yes
AC092580.4_ENSG00000235576	AC092580-4	lncRNA	BTN3A1_ENSG00000026950	BTN3A1	Protein_coding	CCC	Inter		No	No	No
AC092580.4_ENSG00000235576	AC092580-4	lncRNA	C11orf35_ENSG00000185522	C11orf35	Protein_coding	No_correlation	Inter		No	No	No
AC092580.4_ENSG00000235576	AC092580-4	lncRNA	C11orf96_ENSG00000187479	C11orf96	Protein_coding	No_correlation	Inter		No	No	No
AC092580.4_ENSG00000235576	AC092580-4	lncRNA	C12orf42_ENSG00000179088	C12orf42	Protein_coding	CCC	Inter		No	No	No
AC092580.4_ENSG00000235576	AC092580-4	lncRNA	C12orf55_ENSG00000188596	C12orf55	Protein_coding	No_correlation	Inter		No	No	No
AC092580.4_ENSG00000235576	AC092580-4	lncRNA	C15orf41_ENSG00000186073	C15orf41	Protein_coding	No_correlation	Inter		No	No	No
AC092580.4_ENSG00000235576	AC092580-4	lncRNA	C15orf53_ENSG00000175779	C15orf53	Protein_coding	No_correlation	Inter		No	No	Yes
AC092580.4_ENSG00000235576	AC092580-4	lncRNA	C16orf54_ENSG00000185905	C16orf54	Protein_coding	No_correlation	Inter		No	No	Yes
AC092580.4_ENSG00000235576	AC092580-4	lncRNA	C16orf89_ENSG00000153446	C16orf89	Protein_coding	CCC	Inter		No	No	Yes
AC092580.4_ENSG00000235576	AC092580-4	lncRNA	C17orf66_ENSG00000172653	C17orf66	Protein_coding	No_correlation	Inter		No	No	No
AC092580.4_ENSG00000235576	AC092580-4	lncRNA	C19orf26_ENSG00000099625	C19orf26	Protein_coding	No_correlation	Inter		No	No	No
AC092580.4_ENSG00000235576	AC092580-4	lncRNA	C19orf35_ENSG00000188305	C19orf35	Protein_coding	No_correlation	Inter		No	No	No
AC092580.4_ENSG00000235576	AC092580-4	lncRNA	C19orf38_ENSG00000214212	C19orf38	Protein_coding	No_correlation	Inter		No	No	No
AC092580.4_ENSG00000235576	AC092580-4	lncRNA	C1orf105_ENSG00000180999	C1orf105	Protein_coding	No_correlation	Inter		No	No	No
AC092580.4_ENSG00000235576	AC092580-4	lncRNA	C1orf162_ENSG00000143110	C1orf162	Protein_coding	No_correlation	Inter		No	No	No
AC092580.4_ENSG00000235576	AC092580-4	lncRNA	C1orf186_ENSG00000196533	C1orf186	Protein_coding	CCC	Inter		No	No	No
AC092580.4_ENSG00000235576	AC092580-4	lncRNA	C1orf200_ENSG00000179840	C1orf200	Protein_coding	No_correlation	Inter		No	No	Yes
AC092580.4_ENSG00000235576	AC092580-4	lncRNA	C1QTNF1_ENSG00000173918	C1QTNF1	Protein_coding	No_correlation	Inter		No	No	Yes
AC092580.4_ENSG00000235576	AC092580-4	lncRNA	C1QTNF6_ENSG00000133466	C1QTNF6	Protein_coding	CCC	Inter		No	No	Yes
AC092580.4_ENSG00000235576	AC092580-4	lncRNA	C2_ENSG00000166278	C2	Protein_coding	No_correlation	Inter		No	No	Yes
AC092580.4_ENSG00000235576	AC092580-4	lncRNA	C2CD4A_ENSG00000198535	C2CD4A	Protein_coding	No_correlation	Inter		No	No	No
AC092580.4_ENSG00000235576	AC092580-4	lncRNA	C3orf52_ENSG00000114529	C3orf52	Protein_coding	No_correlation	Inter		No	No	Yes
AC092580.4_ENSG00000235576	AC092580-4	lncRNA	C4orf50_ENSG00000181215	C4orf50	Protein_coding	CCC	Inter		No	No	No
AC092580.4_ENSG00000235576	AC092580-4	lncRNA	C6orf123_ENSG00000146521	C6orf123	Protein_coding	No_correlation	Inter		No	No	No
AC092580.4_ENSG00000235576	AC092580-4	lncRNA	C6orf52_ENSG00000137434	C6orf52	Protein_coding	No_correlation	Inter		No	No	No
AC092580.4_ENSG00000235576	AC092580-4	lncRNA	C8G_ENSG00000176919	C8G	Protein_coding	No_correlation	Inter		No	No	No
AC092580.4_ENSG00000235576	AC092580-4	lncRNA	C8orf34_ENSG00000165084	C8orf34	Protein_coding	No_correlation	Inter		No	No	No
AC092580.4_ENSG00000235576	AC092580-4	lncRNA	C9orf139_ENSG00000180539	C9orf139	Protein_coding	No_correlation	Inter		No	No	No
AC092580.4_ENSG00000235576	AC092580-4	lncRNA	C9orf50_ENSG00000179058	C9orf50	Protein_coding	No_correlation	Inter		No	No	No
AC092580.4_ENSG00000235576	AC092580-4	lncRNA	CA14_ENSG00000118298	CA14	Protein_coding	No_correlation	Inter		No	No	No
AC092580.4_ENSG00000235576	AC092580-4	lncRNA	CACNA1E_ENSG00000198216	CACNA1E	Protein_coding	No_correlation	Inter		No	No	No
AC092580.4_ENSG00000235576	AC092580-4	lncRNA	CACNA1I_ENSG00000100346	CACNA1I	Protein_coding	No_correlation	Inter		No	No	No
AC092580.4_ENSG00000235576	AC092580-4	lncRNA	CADM2_ENSG00000175161	CADM2	Protein_coding	CCC	Inter		No	No	No
AC092580.4_ENSG00000235576	AC092580-4	lncRNA	CALCR_ENSG00000004948	CALCR	Protein_coding	No_correlation	Inter		No	No	Yes
AC092580.4_ENSG00000235576	AC092580-4	lncRNA	CAMK4_ENSG00000152495	CAMK4	Protein_coding	CCC	Inter		No	No	No
AC092580.4_ENSG00000235576	AC092580-4	lncRNA	CAPN6_ENSG00000077274	CAPN6	Protein_coding	No_correlation	Inter		No	No	No
AC092580.4_ENSG00000235576	AC092580-4	lncRNA	CARD11_ENSG00000198286	CARD11	Protein_coding	CCC	Inter		No	No	Yes
AC092580.4_ENSG00000235576	AC092580-4	lncRNA	CARD9_ENSG00000187796	CARD9	Protein_coding	No_correlation	Inter		No	No	No
AC092580.4_ENSG00000235576	AC092580-4	lncRNA	CASC11_ENSG00000249375	CASC11	lncRNA	No_correlation	Intra		No	No	No
AC092580.4_ENSG00000235576	AC092580-4	lncRNA	CASKIN1_ENSG00000167971	CASKIN1	Protein_coding	No_correlation	Inter		No	No	No
AC092580.4_ENSG00000235576	AC092580-4	lncRNA	CASS4_ENSG00000087589	CASS4	Protein_coding	No_correlation	Inter		No	No	Yes
AC092580.4_ENSG00000235576	AC092580-4	lncRNA	CBY3_ENSG00000204659	CBY3	Protein_coding	No_correlation	Inter		No	No	No
AC092580.4_ENSG00000235576	AC092580-4	lncRNA	CCBE1_ENSG00000183287	CCBE1	Protein_coding	No_correlation	Inter		No	No	No
AC092580.4_ENSG00000235576	AC092580-4	lncRNA	CCDC168_ENSG00000175820	CCDC168	Protein_coding	CCC	Inter		No	No	No
AC092580.4_ENSG00000235576	AC092580-4	lncRNA	CCDC170_ENSG00000120262	CCDC170	Protein_coding	No_correlation	Inter		No	No	Yes
AC092580.4_ENSG00000235576	AC092580-4	lncRNA	CCDC178_ENSG00000166960	CCDC178	Protein_coding	No_correlation	Inter		No	No	No
AC092580.4_ENSG00000235576	AC092580-4	lncRNA	CCDC27_ENSG00000162592	CCDC27	Protein_coding	No_correlation	Inter		No	No	No
AC092580.4_ENSG00000235576	AC092580-4	lncRNA	CCDC54_ENSG00000138483	CCDC54	Protein_coding	CCC	Inter		No	No	No
AC092580.4_ENSG00000235576	AC092580-4	lncRNA	CCDC64_ENSG00000135127	CCDC64	Protein_coding	CCC	Inter		No	No	No
AC092580.4_ENSG00000235576	AC092580-4	lncRNA	CCDC88B_ENSG00000168071	CCDC88B	Protein_coding	No_correlation	Inter		No	No	Yes
AC092580.4_ENSG00000235576	AC092580-4	lncRNA	CCDC88C_ENSG00000015133	CCDC88C	Protein_coding	CCC	Inter		No	No	No
AC092580.4_ENSG00000235576	AC092580-4	lncRNA	CCDC89_ENSG00000179071	CCDC89	Protein_coding	No_correlation	Inter		No	No	No
AC092580.4_ENSG00000235576	AC092580-4	lncRNA	CCL13_ENSG00000181374	CCL13	Protein_coding	No_correlation	Inter		No	No	No
AC092580.4_ENSG00000235576	AC092580-4	lncRNA	CCL17_ENSG00000102970	CCL17	Protein_coding	No_correlation	Inter		No	No	No
AC092580.4_ENSG00000235576	AC092580-4	lncRNA	CCL19_ENSG00000172724	CCL19	Protein_coding	No_correlation	Inter		No	No	Yes
AC092580.4_ENSG00000235576	AC092580-4	lncRNA	CCL2_ENSG00000108691	CCL2	Protein_coding	No_correlation	Inter		No	No	Yes
AC092580.4_ENSG00000235576	AC092580-4	lncRNA	CCL20_ENSG00000115009	CCL20	Protein_coding	CCC	Inter		No	No	No
AC092580.4_ENSG00000235576	AC092580-4	lncRNA	CCL22_ENSG00000102962	CCL22	Protein_coding	No_correlation	Inter		No	No	No
AC092580.4_ENSG00000235576	AC092580-4	lncRNA	CCL23_ENSG00000167236	CCL23	Protein_coding	No_correlation	Inter		No	No	No
AC092580.4_ENSG00000235576	AC092580-4	lncRNA	CCL24_ENSG00000106178	CCL24	Protein_coding	No_correlation	Inter		No	No	No
AC092580.4_ENSG00000235576	AC092580-4	lncRNA	CCL3L1_ENSG00000205021	CCL3L1	Protein_coding	No_correlation	Inter		No	No	No
AC092580.4_ENSG00000235576	AC092580-4	lncRNA	CCL4_ENSG00000129277	CCL4	Protein_coding	CCC	Inter		No	No	No
AC092580.4_ENSG00000235576	AC092580-4	lncRNA	CCL4L1_ENSG00000205020	CCL4L1	Protein_coding	CCC	Inter		No	No	No
AC092580.4_ENSG00000235576	AC092580-4	lncRNA	CCL5_ENSG00000161570	CCL5	Protein_coding	CCC	Inter		No	No	Yes
AC092580.4_ENSG00000235576	AC092580-4	lncRNA	CCL7_ENSG00000108688	CCL7	Protein_coding	No_correlation	Inter		No	No	No
AC092580.4_ENSG00000235576	AC092580-4	lncRNA	CCR2_ENSG00000121807	CCR2	Protein_coding	CCC	Inter		No	No	No
AC092580.4_ENSG00000235576	AC092580-4	lncRNA	CCR3_ENSG00000183625	CCR3	Protein_coding	CCC	Inter		No	No	No
AC092580.4_ENSG00000235576	AC092580-4	lncRNA	CCR4_ENSG00000183813	CCR4	Protein_coding	No_correlation	Inter		No	No	No
AC092580.4_ENSG00000235576	AC092580-4	lncRNA	CCR5_ENSG00000160791	CCR5	Protein_coding	No_correlation	Inter		No	No	Yes
AC092580.4_ENSG00000235576	AC092580-4	lncRNA	CCR8_ENSG00000179934	CCR8	Protein_coding	No_correlation	Inter		No	No	Yes
AC092580.4_ENSG00000235576	AC092580-4	lncRNA	CD180_ENSG00000134061	CD180	Protein_coding	CCC	Inter		No	No	No
AC092580.4_ENSG00000235576	AC092580-4	lncRNA	CD19_ENSG00000177455	CD19	Protein_coding	No_correlation	Inter		No	No	No
AC092580.4_ENSG00000235576	AC092580-4	lncRNA	CD1B_ENSG00000158485	CD1B	Protein_coding	No_correlation	Inter		No	No	No
AC092580.4_ENSG00000235576	AC092580-4	lncRNA	CD1C_ENSG00000158481	CD1C	Protein_coding	No_correlation	Inter		No	No	No
AC092580.4_ENSG00000235576	AC092580-4	lncRNA	CD1E_ENSG00000158488	CD1E	Protein_coding	CCC	Inter		No	No	No
AC092580.4_ENSG00000235576	AC092580-4	lncRNA	CD2_ENSG00000116824	CD2	Protein_coding	CCC	Inter		No	No	Yes
AC092580.4_ENSG00000235576	AC092580-4	lncRNA	CD200R1_ENSG00000163606	CD200R1	Protein_coding	No_correlation	Inter		No	No	No
AC092580.4_ENSG00000235576	AC092580-4	lncRNA	CD226_ENSG00000150637	CD226	Protein_coding	CCC	Inter		No	No	Yes
AC092580.4_ENSG00000235576	AC092580-4	lncRNA	CD244_ENSG00000122223	CD244	Protein_coding	CCC	Inter		No	No	No
AC092580.4_ENSG00000235576	AC092580-4	lncRNA	CD247_ENSG00000198821	CD247	Protein_coding	CCC	Inter		No	No	Yes
AC092580.4_ENSG00000235576	AC092580-4	lncRNA	CD27_ENSG00000139193	CD27	Protein_coding	CCC	Inter		No	No	No
AC092580.4_ENSG00000235576	AC092580-4	lncRNA	CD28_ENSG00000178562	CD28	Protein_coding	CCC	Inter		No	No	No
AC092580.4_ENSG00000235576	AC092580-4	lncRNA	CD300LF_ENSG00000186074	CD300LF	Protein_coding	No_correlation	Inter		No	No	No
AC092580.4_ENSG00000235576	AC092580-4	lncRNA	CD37_ENSG00000104894	CD37	Protein_coding	No_correlation	Inter		No	No	Yes
AC092580.4_ENSG00000235576	AC092580-4	lncRNA	CD3D_ENSG00000167286	CD3D	Protein_coding	CCC	Inter		No	No	Yes
AC092580.4_ENSG00000235576	AC092580-4	lncRNA	CD3E_ENSG00000198851	CD3E	Protein_coding	CCC	Inter		No	No	Yes
AC092580.4_ENSG00000235576	AC092580-4	lncRNA	CD3G_ENSG00000160654	CD3G	Protein_coding	CCC	Inter		No	No	Yes
AC092580.4_ENSG00000235576	AC092580-4	lncRNA	CD4_ENSG00000010610	CD4	Protein_coding	No_correlation	Inter		No	No	Yes
AC092580.4_ENSG00000235576	AC092580-4	lncRNA	CD40LG_ENSG00000102245	CD40LG	Protein_coding	No_correlation	Inter		No	No	No
AC092580.4_ENSG00000235576	AC092580-4	lncRNA	CD48_ENSG00000117091	CD48	Protein_coding	No_correlation	Inter		No	No	Yes
AC092580.4_ENSG00000235576	AC092580-4	lncRNA	CD5_ENSG00000110448	CD5	Protein_coding	No_correlation	Inter		No	No	Yes
AC092580.4_ENSG00000235576	AC092580-4	lncRNA	CD52_ENSG00000169442	CD52	Protein_coding	CCC	Inter		No	No	No
AC092580.4_ENSG00000235576	AC092580-4	lncRNA	CD53_ENSG00000143119	CD53	Protein_coding	No_correlation	Inter		No	No	No
AC092580.4_ENSG00000235576	AC092580-4	lncRNA	CD6_ENSG00000013725	CD6	Protein_coding	CCC	Inter		No	No	Yes
AC092580.4_ENSG00000235576	AC092580-4	lncRNA	CD69_ENSG00000110848	CD69	Protein_coding	CCC	Inter		No	No	Yes
AC092580.4_ENSG00000235576	AC092580-4	lncRNA	CD7_ENSG00000173762	CD7	Protein_coding	No_correlation	Inter		No	No	No
AC092580.4_ENSG00000235576	AC092580-4	lncRNA	CD72_ENSG00000137101	CD72	Protein_coding	No_correlation	Inter		No	No	No
AC092580.4_ENSG00000235576	AC092580-4	lncRNA	CD74_ENSG00000019582	CD74	Protein_coding	No_correlation	Inter		No	No	Yes
AC092580.4_ENSG00000235576	AC092580-4	lncRNA	CD79A_ENSG00000105369	CD79A	Protein_coding	CCC	Inter		No	No	No
AC092580.4_ENSG00000235576	AC092580-4	lncRNA	CD80_ENSG00000121594	CD80	Protein_coding	CCC	Inter		No	No	Yes
AC092580.4_ENSG00000235576	AC092580-4	lncRNA	CD84_ENSG00000066294	CD84	Protein_coding	CCC	Inter		No	No	No
AC092580.4_ENSG00000235576	AC092580-4	lncRNA	CD86_ENSG00000114013	CD86	Protein_coding	No_correlation	Inter		No	No	Yes
AC092580.4_ENSG00000235576	AC092580-4	lncRNA	CD8A_ENSG00000153563	CD8A	Protein_coding	CCC	Inter		No	No	Yes
AC092580.4_ENSG00000235576	AC092580-4	lncRNA	CD8B_ENSG00000172116	CD8B	Protein_coding	CCC	Inter		No	No	No
AC092580.4_ENSG00000235576	AC092580-4	lncRNA	CD96_ENSG00000153283	CD96	Protein_coding	CCC	Inter		No	No	Yes
AC092580.4_ENSG00000235576	AC092580-4	lncRNA	CDCA2_ENSG00000184661	CDCA2	Protein_coding	No_correlation	Inter		No	No	No
AC092580.4_ENSG00000235576	AC092580-4	lncRNA	CDCP2_ENSG00000157211	CDCP2	Protein_coding	CCC	Inter		No	No	No
AC092580.4_ENSG00000235576	AC092580-4	lncRNA	CDH1_ENSG00000039068	CDH1	Protein_coding	No_correlation	Inter		No	No	Yes
AC092580.4_ENSG00000235576	AC092580-4	lncRNA	CDH16_ENSG00000166589	CDH16	Protein_coding	CCC	Inter		No	No	Yes
AC092580.4_ENSG00000235576	AC092580-4	lncRNA	CDH22_ENSG00000149654	CDH22	Protein_coding	No_correlation	Inter		No	No	No
AC092580.4_ENSG00000235576	AC092580-4	lncRNA	CDK3_ENSG00000250506	CDK3	Protein_coding	CCC	Inter		No	No	No
AC092580.4_ENSG00000235576	AC092580-4	lncRNA	CDKN2A_ENSG00000147889	CDKN2A	Protein_coding	No_correlation	Inter		No	No	No
AC092580.4_ENSG00000235576	AC092580-4	lncRNA	CDS1_ENSG00000163624	CDS1	Protein_coding	No_correlation	Inter		No	No	No
AC092580.4_ENSG00000235576	AC092580-4	lncRNA	CEACAM21_ENSG00000007129	CEACAM21	Protein_coding	CCC	Inter		No	No	Yes
AC092580.4_ENSG00000235576	AC092580-4	lncRNA	CEACAM4_ENSG00000105352	CEACAM4	Protein_coding	No_correlation	Inter		No	No	No
AC092580.4_ENSG00000235576	AC092580-4	lncRNA	CEACAM8_ENSG00000124469	CEACAM8	Protein_coding	CCC	Inter		No	No	No
AC092580.4_ENSG00000235576	AC092580-4	lncRNA	CENPA_ENSG00000115163	CENPA	Transcription_factor	No_correlation	Inter		No	No	No
AC092580.4_ENSG00000235576	AC092580-4	lncRNA	CENPW_ENSG00000203760	CENPW	Protein_coding	No_correlation	Inter		No	No	No
AC092580.4_ENSG00000235576	AC092580-4	lncRNA	CEP55_ENSG00000138180	CEP55	Protein_coding	No_correlation	Inter		No	No	No
AC092580.4_ENSG00000235576	AC092580-4	lncRNA	CERKL_ENSG00000188452	CERKL	Protein_coding	CCC	Inter		No	No	No
AC092580.4_ENSG00000235576	AC092580-4	lncRNA	CERS3_ENSG00000154227	CERS3	Protein_coding	CCC	Inter		No	No	No
AC092580.4_ENSG00000235576	AC092580-4	lncRNA	CGA_ENSG00000135346	CGA	Protein_coding	No_correlation	Inter		No	No	No
AC092580.4_ENSG00000235576	AC092580-4	lncRNA	CHDH_ENSG00000016391	CHDH	Protein_coding	No_correlation	Inter		No	No	No
AC092580.4_ENSG00000235576	AC092580-4	lncRNA	CHGB_ENSG00000089199	CHGB	Protein_coding	No_correlation	Inter		No	No	No
AC092580.4_ENSG00000235576	AC092580-4	lncRNA	CHI3L2_ENSG00000064886	CHI3L2	Protein_coding	No_correlation	Inter		No	No	No
AC092580.4_ENSG00000235576	AC092580-4	lncRNA	CHL1_ENSG00000134121	CHL1	Protein_coding	No_correlation	Inter		No	No	No
AC092580.4_ENSG00000235576	AC092580-4	lncRNA	CHRDL1_ENSG00000101938	CHRDL1	Protein_coding	CCC	Inter		No	No	No
AC092580.4_ENSG00000235576	AC092580-4	lncRNA	CHRDL2_ENSG00000054938	CHRDL2	Protein_coding	No_correlation	Inter		No	No	Yes
AC092580.4_ENSG00000235576	AC092580-4	lncRNA	CHRNA2_ENSG00000120903	CHRNA2	Protein_coding	CCC	Inter		No	No	No
AC092580.4_ENSG00000235576	AC092580-4	lncRNA	CHRNA4_ENSG00000101204	CHRNA4	Protein_coding	No_correlation	Inter		No	No	No
AC092580.4_ENSG00000235576	AC092580-4	lncRNA	CHRNA7_ENSG00000175344	CHRNA7	Protein_coding	No_correlation	Inter		No	No	No
AC092580.4_ENSG00000235576	AC092580-4	lncRNA	CIB2_ENSG00000136425	CIB2	Protein_coding	CCC	Inter		No	No	No
AC092580.4_ENSG00000235576	AC092580-4	lncRNA	CIDEC_ENSG00000187288	CIDEC	Protein_coding	CCC	Inter		No	No	No
AC092580.4_ENSG00000235576	AC092580-4	lncRNA	CILP_ENSG00000138615	CILP	Protein_coding	No_correlation	Inter		No	No	Yes
AC092580.4_ENSG00000235576	AC092580-4	lncRNA	CLCF1_ENSG00000175505	CLCF1	Protein_coding	No_correlation	Inter		No	No	No
AC092580.4_ENSG00000235576	AC092580-4	lncRNA	CLCNKA_ENSG00000186510	CLCNKA	Protein_coding	CCC	Inter		No	No	No
AC092580.4_ENSG00000235576	AC092580-4	lncRNA	CLEC10A_ENSG00000132514	CLEC10A	Protein_coding	No_correlation	Inter		No	No	No
AC092580.4_ENSG00000235576	AC092580-4	lncRNA	CLEC12A_ENSG00000172322	CLEC12A	Protein_coding	No_correlation	Inter		No	No	No
AC092580.4_ENSG00000235576	AC092580-4	lncRNA	CLEC17A_ENSG00000187912	CLEC17A	Protein_coding	CCC	Inter		No	No	No
AC092580.4_ENSG00000235576	AC092580-4	lncRNA	CLEC1B_ENSG00000165682	CLEC1B	Protein_coding	No_correlation	Inter		No	No	No
AC092580.4_ENSG00000235576	AC092580-4	lncRNA	CLEC4D_ENSG00000166527	CLEC4D	Protein_coding	No_correlation	Inter		No	No	No
AC092580.4_ENSG00000235576	AC092580-4	lncRNA	CLEC4E_ENSG00000166523	CLEC4E	Protein_coding	No_correlation	Inter		No	No	Yes
AC092580.4_ENSG00000235576	AC092580-4	lncRNA	CLEC6A_ENSG00000205846	CLEC6A	Protein_coding	No_correlation	Inter		No	No	No
AC092580.4_ENSG00000235576	AC092580-4	lncRNA	CLNK_ENSG00000109684	CLNK	Protein_coding	CCC	Inter		No	No	No
AC092580.4_ENSG00000235576	AC092580-4	lncRNA	CLVS2_ENSG00000146352	CLVS2	Protein_coding	No_correlation	Inter		No	No	No
AC092580.4_ENSG00000235576	AC092580-4	lncRNA	CMTM5_ENSG00000166091	CMTM5	Protein_coding	No_correlation	Inter		No	No	No
AC092580.4_ENSG00000235576	AC092580-4	lncRNA	CNN1_ENSG00000130176	CNN1	Protein_coding	No_correlation	Inter		No	No	Yes
AC092580.4_ENSG00000235576	AC092580-4	lncRNA	CNR1_ENSG00000118432	CNR1	Protein_coding	No_correlation	Inter		No	No	No
AC092580.4_ENSG00000235576	AC092580-4	lncRNA	CNR2_ENSG00000188822	CNR2	Protein_coding	CCC	Inter		No	No	Yes
AC092580.4_ENSG00000235576	AC092580-4	lncRNA	CNTNAP2_ENSG00000174469	CNTNAP2	Protein_coding	CCC	Inter		No	No	No
AC092580.4_ENSG00000235576	AC092580-4	lncRNA	CNTNAP3_ENSG00000106714	CNTNAP3	Protein_coding	CCC	Inter		No	No	No
AC092580.4_ENSG00000235576	AC092580-4	lncRNA	COL11A1_ENSG00000060718	COL11A1	Protein_coding	CCC	Inter		No	No	No
AC092580.4_ENSG00000235576	AC092580-4	lncRNA	COL22A1_ENSG00000169436	COL22A1	Protein_coding	CCC	Inter		No	No	No
AC092580.4_ENSG00000235576	AC092580-4	lncRNA	COL6A5_ENSG00000172752	COL6A5	Protein_coding	No_correlation	Inter		No	No	Yes
AC092580.4_ENSG00000235576	AC092580-4	lncRNA	COL6A6_ENSG00000206384	COL6A6	Protein_coding	No_correlation	Inter		No	No	No
AC092580.4_ENSG00000235576	AC092580-4	lncRNA	COLCA1_ENSG00000196167	COLCA1	Protein_coding	CCC	Inter		No	No	No
AC092580.4_ENSG00000235576	AC092580-4	lncRNA	COLEC10_ENSG00000184374	COLEC10	Protein_coding	No_correlation	Inter		No	No	No
AC092580.4_ENSG00000235576	AC092580-4	lncRNA	CORO1A_ENSG00000102879	CORO1A	Protein_coding	No_correlation	Inter		No	No	No
AC092580.4_ENSG00000235576	AC092580-4	lncRNA	CORO2A_ENSG00000106789	CORO2A	Protein_coding	No_correlation	Inter		No	No	Yes
AC092580.4_ENSG00000235576	AC092580-4	lncRNA	COTL1_ENSG00000103187	COTL1	Protein_coding	No_correlation	Inter		No	No	No
AC092580.4_ENSG00000235576	AC092580-4	lncRNA	CP_ENSG00000047457	CP	Protein_coding	No_correlation	Inter		No	No	No
AC092580.4_ENSG00000235576	AC092580-4	lncRNA	CPNE7_ENSG00000178773	CPNE7	Protein_coding	No_correlation	Inter		No	No	No
AC092580.4_ENSG00000235576	AC092580-4	lncRNA	CPXM2_ENSG00000121898	CPXM2	Protein_coding	CCC	Inter		No	No	Yes
AC092580.4_ENSG00000235576	AC092580-4	lncRNA	CRB1_ENSG00000134376	CRB1	Protein_coding	No_correlation	Inter		No	No	No
AC092580.4_ENSG00000235576	AC092580-4	lncRNA	CRB2_ENSG00000148204	CRB2	Protein_coding	No_correlation	Inter		No	No	No
AC092580.4_ENSG00000235576	AC092580-4	lncRNA	CRB3_ENSG00000130545	CRB3	Protein_coding	CCC	Inter		No	No	No
AC092580.4_ENSG00000235576	AC092580-4	lncRNA	CRISPLD1_ENSG00000121005	CRISPLD1	Protein_coding	CCC	Inter		No	No	No
AC092580.4_ENSG00000235576	AC092580-4	lncRNA	CRTAM_ENSG00000109943	CRTAM	Protein_coding	CCC	Inter		No	No	No
AC092580.4_ENSG00000235576	AC092580-4	lncRNA	CSF1R_ENSG00000182578	CSF1R	Protein_coding	No_correlation	Inter		No	No	No
AC092580.4_ENSG00000235576	AC092580-4	lncRNA	CSF2RA_ENSG00000198223	CSF2RA	Protein_coding	No_correlation	Inter		No	No	No
AC092580.4_ENSG00000235576	AC092580-4	lncRNA	CST7_ENSG00000077984	CST7	Protein_coding	CCC	Inter		No	No	Yes
AC092580.4_ENSG00000235576	AC092580-4	lncRNA	CTAGE6_ENSG00000271321	CTAGE6	Protein_coding	No_correlation	Inter		No	No	No
AC092580.4_ENSG00000235576	AC092580-4	lncRNA	CTB-133G6.1_ENSG00000263264	CTB-133G6-1	Protein_coding	No_correlation	Inter		No	No	No
AC092580.4_ENSG00000235576	AC092580-4	lncRNA	CTB-167G5.5_ENSG00000268864	CTB-167G5-5	Protein_coding	No_correlation	Inter		No	No	No
AC092580.4_ENSG00000235576	AC092580-4	lncRNA	CTC-537E7.3_ENSG00000248884	CTC-537E7-3	lncRNA	No_correlation	Intra		No	No	No
AC092580.4_ENSG00000235576	AC092580-4	lncRNA	CTD-2547L24.3_ENSG00000258875	CTD-2547L24-3	Protein_coding	No_correlation	Inter		No	No	No
AC092580.4_ENSG00000235576	AC092580-4	lncRNA	CTLA4_ENSG00000163599	CTLA4	Protein_coding	CCC	Inter		No	No	Yes
AC092580.4_ENSG00000235576	AC092580-4	lncRNA	CTNND2_ENSG00000169862	CTNND2	Protein_coding	No_correlation	Inter		No	No	No
AC092580.4_ENSG00000235576	AC092580-4	lncRNA	CTSS_ENSG00000163131	CTSS	Protein_coding	No_correlation	Inter		No	No	Yes
AC092580.4_ENSG00000235576	AC092580-4	lncRNA	CTSW_ENSG00000172543	CTSW	Protein_coding	No_correlation	Inter		No	No	No
AC092580.4_ENSG00000235576	AC092580-4	lncRNA	CX3CR1_ENSG00000168329	CX3CR1	Protein_coding	No_correlation	Inter		No	No	No
AC092580.4_ENSG00000235576	AC092580-4	lncRNA	CXCL10_ENSG00000169245	CXCL10	Protein_coding	No_correlation	Inter		No	No	Yes
AC092580.4_ENSG00000235576	AC092580-4	lncRNA	CXCL11_ENSG00000169248	CXCL11	Protein_coding	No_correlation	Inter		No	No	No
AC092580.4_ENSG00000235576	AC092580-4	lncRNA	CXCL13_ENSG00000156234	CXCL13	Protein_coding	No_correlation	Inter		No	No	No
AC092580.4_ENSG00000235576	AC092580-4	lncRNA	CXCL6_ENSG00000124875	CXCL6	Protein_coding	No_correlation	Inter		No	No	No
AC092580.4_ENSG00000235576	AC092580-4	lncRNA	CXCL9_ENSG00000138755	CXCL9	Protein_coding	No_correlation	Inter		No	No	No
AC092580.4_ENSG00000235576	AC092580-4	lncRNA	CXCR3_ENSG00000186810	CXCR3	Protein_coding	No_correlation	Inter		No	No	No
AC092580.4_ENSG00000235576	AC092580-4	lncRNA	CXCR4_ENSG00000121966	CXCR4	Protein_coding	No_correlation	Inter		No	No	No
AC092580.4_ENSG00000235576	AC092580-4	lncRNA	CXorf21_ENSG00000120280	CXorf21	Protein_coding	No_correlation	Inter		No	No	No
AC092580.4_ENSG00000235576	AC092580-4	lncRNA	CXorf65_ENSG00000204165	CXorf65	Protein_coding	No_correlation	Inter		No	No	No
AC092580.4_ENSG00000235576	AC092580-4	lncRNA	CXXC11_ENSG00000188011	CXXC11	Protein_coding	No_correlation	Inter		No	No	No
AC092580.4_ENSG00000235576	AC092580-4	lncRNA	CYP11B1_ENSG00000160882	CYP11B1	Protein_coding	No_correlation	Inter		No	No	No
AC092580.4_ENSG00000235576	AC092580-4	lncRNA	CYP4F22_ENSG00000171954	CYP4F22	Protein_coding	No_correlation	Inter		No	No	No
AC092580.4_ENSG00000235576	AC092580-4	lncRNA	CYTIP_ENSG00000115165	CYTIP	Protein_coding	CCC	Inter		No	No	Yes
AC092580.4_ENSG00000235576	AC092580-4	lncRNA	DAPK1_ENSG00000196730	DAPK1	Protein_coding	No_correlation	Inter		No	No	Yes
AC092580.4_ENSG00000235576	AC092580-4	lncRNA	DAPP1_ENSG00000070190	DAPP1	Protein_coding	No_correlation	Inter		No	No	Yes
AC092580.4_ENSG00000235576	AC092580-4	lncRNA	DAW1_ENSG00000123977	DAW1	Protein_coding	No_correlation	Inter		No	No	No
AC092580.4_ENSG00000235576	AC092580-4	lncRNA	DBX2_ENSG00000185610	DBX2	Transcription_factor	No_correlation	Inter		No	No	No
AC092580.4_ENSG00000235576	AC092580-4	lncRNA	DCAF12L2_ENSG00000198354	DCAF12L2	Protein_coding	No_correlation	Inter		No	No	No
AC092580.4_ENSG00000235576	AC092580-4	lncRNA	DCC_ENSG00000187323	DCC	Protein_coding	No_correlation	Inter		No	No	Yes
AC092580.4_ENSG00000235576	AC092580-4	lncRNA	DCX_ENSG00000077279	DCX	Protein_coding	No_correlation	Inter		No	No	No
AC092580.4_ENSG00000235576	AC092580-4	lncRNA	DEF6_ENSG00000023892	DEF6	Protein_coding	No_correlation	Inter		No	No	No
AC092580.4_ENSG00000235576	AC092580-4	lncRNA	DEGS2_ENSG00000168350	DEGS2	Protein_coding	CCC	Inter		No	No	No
AC092580.4_ENSG00000235576	AC092580-4	lncRNA	DENND1C_ENSG00000205744	DENND1C	Protein_coding	No_correlation	Inter		No	No	Yes
AC092580.4_ENSG00000235576	AC092580-4	lncRNA	DENND2D_ENSG00000162777	DENND2D	Protein_coding	CCC	Inter		No	No	Yes
AC092580.4_ENSG00000235576	AC092580-4	lncRNA	DEPDC1B_ENSG00000035499	DEPDC1B	Protein_coding	CCC	Inter		No	No	No
AC092580.4_ENSG00000235576	AC092580-4	lncRNA	DERL3_ENSG00000099958	DERL3	Protein_coding	CCC	Inter		No	No	No
AC092580.4_ENSG00000235576	AC092580-4	lncRNA	DHDH_ENSG00000104808	DHDH	Protein_coding	CCC	Inter		No	No	No
AC092580.4_ENSG00000235576	AC092580-4	lncRNA	DLGAP1_ENSG00000170579	DLGAP1	Protein_coding	CCC	Inter		No	No	No
AC092580.4_ENSG00000235576	AC092580-4	lncRNA	DLGAP2_ENSG00000198010	DLGAP2	Protein_coding	CCC	Inter		No	No	No
AC092580.4_ENSG00000235576	AC092580-4	lncRNA	DNAH8_ENSG00000124721	DNAH8	Protein_coding	No_correlation	Inter		No	No	Yes
AC092580.4_ENSG00000235576	AC092580-4	lncRNA	DNAH9_ENSG00000007174	DNAH9	Protein_coding	No_correlation	Inter		No	No	No
AC092580.4_ENSG00000235576	AC092580-4	lncRNA	DNAJC5B_ENSG00000147570	DNAJC5B	Protein_coding	No_correlation	Inter		No	No	No
AC092580.4_ENSG00000235576	AC092580-4	lncRNA	DOCK10_ENSG00000135905	DOCK10	Protein_coding	CCC	Inter		No	No	Yes
AC092580.4_ENSG00000235576	AC092580-4	lncRNA	DOCK2_ENSG00000134516	DOCK2	Protein_coding	No_correlation	Inter		No	No	No
AC092580.4_ENSG00000235576	AC092580-4	lncRNA	DOCK8_ENSG00000107099	DOCK8	Protein_coding	CCC	Inter		No	No	Yes
AC092580.4_ENSG00000235576	AC092580-4	lncRNA	DOK2_ENSG00000147443	DOK2	Protein_coding	No_correlation	Inter		No	No	Yes
AC092580.4_ENSG00000235576	AC092580-4	lncRNA	DPEP1_ENSG00000015413	DPEP1	Protein_coding	CCC	Inter		No	No	Yes
AC092580.4_ENSG00000235576	AC092580-4	lncRNA	DPEP2_ENSG00000167261	DPEP2	Protein_coding	No_correlation	Inter		No	No	No
AC092580.4_ENSG00000235576	AC092580-4	lncRNA	DPRX_ENSG00000204595	DPRX	Transcription_factor	No_correlation	Inter		No	No	No
AC092580.4_ENSG00000235576	AC092580-4	lncRNA	DRC1_ENSG00000157856	DRC1	Protein_coding	No_correlation	Inter		No	No	No
AC092580.4_ENSG00000235576	AC092580-4	lncRNA	DRD1_ENSG00000184845	DRD1	Protein_coding	No_correlation	Inter		No	No	Yes
AC092580.4_ENSG00000235576	AC092580-4	lncRNA	DSC3_ENSG00000134762	DSC3	Protein_coding	No_correlation	Inter		No	No	No
AC092580.4_ENSG00000235576	AC092580-4	lncRNA	DTHD1_ENSG00000197057	DTHD1	Protein_coding	No_correlation	Inter		No	No	Yes
AC092580.4_ENSG00000235576	AC092580-4	lncRNA	DUSP2_ENSG00000158050	DUSP2	Protein_coding	CCC	Inter		No	No	No
AC092580.4_ENSG00000235576	AC092580-4	lncRNA	E2F8_ENSG00000129173	E2F8	Transcription_factor	No_correlation	Inter		No	No	Yes
AC092580.4_ENSG00000235576	AC092580-4	lncRNA	EAF2_ENSG00000145088	EAF2	Protein_coding	No_correlation	Inter		No	No	No
AC092580.4_ENSG00000235576	AC092580-4	lncRNA	EBI3_ENSG00000105246	EBI3	Protein_coding	No_correlation	Inter		No	No	No
AC092580.4_ENSG00000235576	AC092580-4	lncRNA	EDN2_ENSG00000127129	EDN2	Protein_coding	No_correlation	Inter		No	No	No
AC092580.4_ENSG00000235576	AC092580-4	lncRNA	EFCAB8_ENSG00000215529	EFCAB8	Protein_coding	No_correlation	Inter		No	No	No
AC092580.4_ENSG00000235576	AC092580-4	lncRNA	ELAVL3_ENSG00000196361	ELAVL3	Protein_coding	No_correlation	Inter		No	No	Yes
AC092580.4_ENSG00000235576	AC092580-4	lncRNA	ELAVL4_ENSG00000162374	ELAVL4	Protein_coding	CCC	Inter		No	No	Yes
AC092580.4_ENSG00000235576	AC092580-4	lncRNA	ELF3_ENSG00000163435	ELF3	Transcription_factor	No_correlation	Inter		No	No	Yes
AC092580.4_ENSG00000235576	AC092580-4	lncRNA	EMB_ENSG00000170571	EMB	Protein_coding	No_correlation	Inter		No	No	No
AC092580.4_ENSG00000235576	AC092580-4	lncRNA	EMR3_ENSG00000131355	EMR3	Protein_coding	No_correlation	Inter		No	No	No
AC092580.4_ENSG00000235576	AC092580-4	lncRNA	ENKUR_ENSG00000151023	ENKUR	Protein_coding	No_correlation	Inter		No	No	Yes
AC092580.4_ENSG00000235576	AC092580-4	lncRNA	ENO3_ENSG00000108515	ENO3	Protein_coding	No_correlation	Inter		No	No	No
AC092580.4_ENSG00000235576	AC092580-4	lncRNA	ENPP3_ENSG00000154269	ENPP3	Protein_coding	No_correlation	Inter		No	No	No
AC092580.4_ENSG00000235576	AC092580-4	lncRNA	ENPP7_ENSG00000182156	ENPP7	Protein_coding	CCC	Inter		No	No	No
AC092580.4_ENSG00000235576	AC092580-4	lncRNA	EOMES_ENSG00000163508	EOMES	Transcription_factor	No_correlation	Inter		No	No	Yes
AC092580.4_ENSG00000235576	AC092580-4	lncRNA	EPX_ENSG00000121053	EPX	Protein_coding	No_correlation	Inter		No	No	No
AC092580.4_ENSG00000235576	AC092580-4	lncRNA	ERAP2_ENSG00000164308	ERAP2	Protein_coding	No_correlation	Inter		No	No	No
AC092580.4_ENSG00000235576	AC092580-4	lncRNA	ERMN_ENSG00000136541	ERMN	Protein_coding	No_correlation	Inter		No	No	Yes
AC092580.4_ENSG00000235576	AC092580-4	lncRNA	ERN2_ENSG00000134398	ERN2	Protein_coding	No_correlation	Inter		No	No	No
AC092580.4_ENSG00000235576	AC092580-4	lncRNA	ERP27_ENSG00000139055	ERP27	Protein_coding	No_correlation	Inter		No	No	No
AC092580.4_ENSG00000235576	AC092580-4	lncRNA	ETNPPL_ENSG00000164089	ETNPPL	Protein_coding	No_correlation	Inter		No	No	No
AC092580.4_ENSG00000235576	AC092580-4	lncRNA	ETV7_ENSG00000010030	ETV7	Transcription_factor	No_correlation	Inter		No	No	No
AC092580.4_ENSG00000235576	AC092580-4	lncRNA	EVI2B_ENSG00000185862	EVI2B	Protein_coding	No_correlation	Inter		No	No	No
AC092580.4_ENSG00000235576	AC092580-4	lncRNA	EXOC3L4_ENSG00000205436	EXOC3L4	Protein_coding	CCC	Inter		No	No	No
AC092580.4_ENSG00000235576	AC092580-4	lncRNA	F2RL2_ENSG00000164220	F2RL2	Protein_coding	CCC	Inter		No	No	No
AC092580.4_ENSG00000235576	AC092580-4	lncRNA	FA2H_ENSG00000103089	FA2H	Protein_coding	No_correlation	Inter		No	No	No
AC092580.4_ENSG00000235576	AC092580-4	lncRNA	FAIM3_ENSG00000162894	FAIM3	Protein_coding	CCC	Inter		No	No	No
AC092580.4_ENSG00000235576	AC092580-4	lncRNA	FAM105A_ENSG00000145569	FAM105A	Protein_coding	No_correlation	Inter		No	No	No
AC092580.4_ENSG00000235576	AC092580-4	lncRNA	FAM106A_ENSG00000213077	FAM106A	Protein_coding	CCC	Inter		No	No	No
AC092580.4_ENSG00000235576	AC092580-4	lncRNA	FAM115C_ENSG00000170379	FAM115C	Protein_coding	No_correlation	Inter		No	No	No
AC092580.4_ENSG00000235576	AC092580-4	lncRNA	FAM122C_ENSG00000156500	FAM122C	Protein_coding	CCC	Inter		No	No	No
AC092580.4_ENSG00000235576	AC092580-4	lncRNA	FAM131C_ENSG00000185519	FAM131C	Protein_coding	CCC	Inter		No	No	No
AC092580.4_ENSG00000235576	AC092580-4	lncRNA	FAM133A_ENSG00000179083	FAM133A	Protein_coding	No_correlation	Inter		No	No	No
AC092580.4_ENSG00000235576	AC092580-4	lncRNA	FAM153A_ENSG00000170074	FAM153A	Protein_coding	CCC	Inter		No	No	No
AC092580.4_ENSG00000235576	AC092580-4	lncRNA	FAM153B_ENSG00000182230	FAM153B	Protein_coding	CCC	Inter		No	No	No
AC092580.4_ENSG00000235576	AC092580-4	lncRNA	FAM153C_ENSG00000204677	FAM153C	Protein_coding	No_correlation	Inter		No	No	No
AC092580.4_ENSG00000235576	AC092580-4	lncRNA	FAM159A_ENSG00000182183	FAM159A	Protein_coding	No_correlation	Inter		No	No	No
AC092580.4_ENSG00000235576	AC092580-4	lncRNA	FAM160A1_ENSG00000164142	FAM160A1	Protein_coding	No_correlation	Inter		No	No	No
AC092580.4_ENSG00000235576	AC092580-4	lncRNA	FAM163A_ENSG00000143340	FAM163A	Protein_coding	No_correlation	Inter		No	No	No
AC092580.4_ENSG00000235576	AC092580-4	lncRNA	FAM179A_ENSG00000189350	FAM179A	Protein_coding	CCC	Inter		No	No	No
AC092580.4_ENSG00000235576	AC092580-4	lncRNA	FAM189A1_ENSG00000104059	FAM189A1	Protein_coding	CCC	Inter		No	No	No
AC092580.4_ENSG00000235576	AC092580-4	lncRNA	FAM196B_ENSG00000204767	FAM196B	Protein_coding	No_correlation	Inter		No	No	Yes
AC092580.4_ENSG00000235576	AC092580-4	lncRNA	FAM222A_ENSG00000139438	FAM222A	Protein_coding	No_correlation	Inter		No	No	Yes
AC092580.4_ENSG00000235576	AC092580-4	lncRNA	FAM225A_ENSG00000231528	FAM225A	lncRNA	No_correlation	Intra		No	No	No
AC092580.4_ENSG00000235576	AC092580-4	lncRNA	FAM225B_ENSG00000225684	FAM225B	lncRNA	No_correlation	Intra		No	No	No
AC092580.4_ENSG00000235576	AC092580-4	lncRNA	FAM228A_ENSG00000186453	FAM228A	Protein_coding	No_correlation	Inter		No	No	No
AC092580.4_ENSG00000235576	AC092580-4	lncRNA	FAM231D_ENSG00000203815	FAM231D	Protein_coding	No_correlation	Inter		No	No	No
AC092580.4_ENSG00000235576	AC092580-4	lncRNA	FAM24B_ENSG00000213185	FAM24B	Protein_coding	No_correlation	Inter		No	No	No
AC092580.4_ENSG00000235576	AC092580-4	lncRNA	FAM26F_ENSG00000188820	FAM26F	Protein_coding	No_correlation	Inter		No	No	No
AC092580.4_ENSG00000235576	AC092580-4	lncRNA	FAM27E2_ENSG00000204807	FAM27E2	Protein_coding	No_correlation	Inter		No	No	No
AC092580.4_ENSG00000235576	AC092580-4	lncRNA	FAM43A_ENSG00000185112	FAM43A	Protein_coding	No_correlation	Inter		No	No	No
AC092580.4_ENSG00000235576	AC092580-4	lncRNA	FAM46C_ENSG00000183508	FAM46C	Protein_coding	No_correlation	Inter		No	No	Yes
AC092580.4_ENSG00000235576	AC092580-4	lncRNA	FAM64A_ENSG00000129195	FAM64A	Protein_coding	No_correlation	Inter		No	No	No
AC092580.4_ENSG00000235576	AC092580-4	lncRNA	FAM71F1_ENSG00000135248	FAM71F1	Protein_coding	No_correlation	Inter		No	No	No
AC092580.4_ENSG00000235576	AC092580-4	lncRNA	FAM72A_ENSG00000196550	FAM72A	Protein_coding	No_correlation	Inter		No	No	No
AC092580.4_ENSG00000235576	AC092580-4	lncRNA	FAM72B_ENSG00000188610	FAM72B	Protein_coding	CCC	Inter		No	No	No
AC092580.4_ENSG00000235576	AC092580-4	lncRNA	FAM72D_ENSG00000215784	FAM72D	Protein_coding	No_correlation	Inter		No	No	No
AC092580.4_ENSG00000235576	AC092580-4	lncRNA	FAM81B_ENSG00000153347	FAM81B	Protein_coding	No_correlation	Inter		No	No	No
AC092580.4_ENSG00000235576	AC092580-4	lncRNA	FAM83B_ENSG00000168143	FAM83B	Protein_coding	No_correlation	Inter		No	No	Yes
AC092580.4_ENSG00000235576	AC092580-4	lncRNA	FAM83F_ENSG00000133477	FAM83F	Protein_coding	CCC	Inter		No	No	No
AC092580.4_ENSG00000235576	AC092580-4	lncRNA	FAM83G_ENSG00000188522	FAM83G	Protein_coding	No_correlation	Inter		No	No	No
AC092580.4_ENSG00000235576	AC092580-4	lncRNA	FAM92B_ENSG00000153789	FAM92B	Protein_coding	CCC	Inter		No	No	No
AC092580.4_ENSG00000235576	AC092580-4	lncRNA	FASLG_ENSG00000117560	FASLG	Protein_coding	CCC	Inter		No	No	Yes
AC092580.4_ENSG00000235576	AC092580-4	lncRNA	FAT3_ENSG00000165323	FAT3	Protein_coding	CCC	Inter		No	No	No
AC092580.4_ENSG00000235576	AC092580-4	lncRNA	FATE1_ENSG00000147378	FATE1	Protein_coding	CCC	Inter		No	No	No
AC092580.4_ENSG00000235576	AC092580-4	lncRNA	FBLL1_ENSG00000188573	FBLL1	Protein_coding	No_correlation	Inter		No	No	No
AC092580.4_ENSG00000235576	AC092580-4	lncRNA	FBN2_ENSG00000138829	FBN2	Protein_coding	No_correlation	Inter		No	No	No
AC092580.4_ENSG00000235576	AC092580-4	lncRNA	FBP1_ENSG00000165140	FBP1	Protein_coding	No_correlation	Inter		No	No	No
AC092580.4_ENSG00000235576	AC092580-4	lncRNA	FBXL16_ENSG00000127585	FBXL16	Protein_coding	No_correlation	Inter		No	No	No
AC092580.4_ENSG00000235576	AC092580-4	lncRNA	FBXO43_ENSG00000156509	FBXO43	Protein_coding	CCC	Inter		No	No	No
AC092580.4_ENSG00000235576	AC092580-4	lncRNA	FCER1A_ENSG00000179639	FCER1A	Protein_coding	No_correlation	Inter		No	No	No
AC092580.4_ENSG00000235576	AC092580-4	lncRNA	FCHO1_ENSG00000130475	FCHO1	Protein_coding	No_correlation	Inter		No	No	Yes
AC092580.4_ENSG00000235576	AC092580-4	lncRNA	FCN1_ENSG00000085265	FCN1	Protein_coding	No_correlation	Inter		No	No	Yes
AC092580.4_ENSG00000235576	AC092580-4	lncRNA	FCN2_ENSG00000160339	FCN2	Protein_coding	No_correlation	Inter		No	No	No
AC092580.4_ENSG00000235576	AC092580-4	lncRNA	FCN3_ENSG00000142748	FCN3	Protein_coding	No_correlation	Inter		No	No	No
AC092580.4_ENSG00000235576	AC092580-4	lncRNA	FCRL1_ENSG00000163534	FCRL1	Protein_coding	No_correlation	Inter		No	No	No
AC092580.4_ENSG00000235576	AC092580-4	lncRNA	FCRL2_ENSG00000132704	FCRL2	Protein_coding	CCC	Inter		No	No	No
AC092580.4_ENSG00000235576	AC092580-4	lncRNA	FCRL3_ENSG00000160856	FCRL3	Protein_coding	CCC	Inter		No	No	Yes
AC092580.4_ENSG00000235576	AC092580-4	lncRNA	FCRL5_ENSG00000143297	FCRL5	Protein_coding	CCC	Inter		No	No	No
AC092580.4_ENSG00000235576	AC092580-4	lncRNA	FCRL6_ENSG00000181036	FCRL6	Protein_coding	CCC	Inter		No	No	Yes
AC092580.4_ENSG00000235576	AC092580-4	lncRNA	FCRLA_ENSG00000132185	FCRLA	Protein_coding	CCC	Inter		No	No	No
AC092580.4_ENSG00000235576	AC092580-4	lncRNA	FER1L6_ENSG00000214814	FER1L6	Protein_coding	No_correlation	Inter		No	No	Yes
AC092580.4_ENSG00000235576	AC092580-4	lncRNA	FERMT1_ENSG00000101311	FERMT1	Protein_coding	CCC	Inter		No	No	No
AC092580.4_ENSG00000235576	AC092580-4	lncRNA	FFAR4_ENSG00000186188	FFAR4	Protein_coding	No_correlation	Inter		No	No	No
AC092580.4_ENSG00000235576	AC092580-4	lncRNA	FGD2_ENSG00000146192	FGD2	Protein_coding	No_correlation	Inter		No	No	No
AC092580.4_ENSG00000235576	AC092580-4	lncRNA	FGD3_ENSG00000127084	FGD3	Protein_coding	No_correlation	Inter		No	No	Yes
AC092580.4_ENSG00000235576	AC092580-4	lncRNA	FGL2_ENSG00000127951	FGL2	Protein_coding	No_correlation	Inter		No	No	No
AC092580.4_ENSG00000235576	AC092580-4	lncRNA	FGR_ENSG00000000938	FGR	Protein_coding	No_correlation	Inter		No	No	Yes
AC092580.4_ENSG00000235576	AC092580-4	lncRNA	FIBCD1_ENSG00000130720	FIBCD1	Protein_coding	CCC	Inter		No	No	No
AC092580.4_ENSG00000235576	AC092580-4	lncRNA	FIBIN_ENSG00000176971	FIBIN	Protein_coding	CCC	Inter		No	No	Yes
AC092580.4_ENSG00000235576	AC092580-4	lncRNA	FLT3_ENSG00000122025	FLT3	Protein_coding	No_correlation	Inter		No	No	No
AC092580.4_ENSG00000235576	AC092580-4	lncRNA	FMN1_ENSG00000248905	FMN1	Protein_coding	No_correlation	Inter		No	No	No
AC092580.4_ENSG00000235576	AC092580-4	lncRNA	FMO1_ENSG00000010932	FMO1	Protein_coding	No_correlation	Inter		No	No	No
AC092580.4_ENSG00000235576	AC092580-4	lncRNA	FMO3_ENSG00000007933	FMO3	Protein_coding	No_correlation	Inter		No	No	No
AC092580.4_ENSG00000235576	AC092580-4	lncRNA	FNDC1_ENSG00000164694	FNDC1	Protein_coding	No_correlation	Inter		No	No	No
AC092580.4_ENSG00000235576	AC092580-4	lncRNA	FOLR2_ENSG00000165457	FOLR2	Protein_coding	No_correlation	Inter		No	No	No
AC092580.4_ENSG00000235576	AC092580-4	lncRNA	FOLR4_ENSG00000183560	FOLR4	Protein_coding	No_correlation	Inter		No	No	No
AC092580.4_ENSG00000235576	AC092580-4	lncRNA	FOSL1_ENSG00000175592	FOSL1	Transcription_factor	No_correlation	Inter		No	No	No
AC092580.4_ENSG00000235576	AC092580-4	lncRNA	FOXD3_ENSG00000187140	FOXD3	Transcription_factor	No_correlation	Inter		No	No	Yes
AC092580.4_ENSG00000235576	AC092580-4	lncRNA	FOXP3_ENSG00000049768	FOXP3	Transcription_factor	No_correlation	Inter		No	No	No
AC092580.4_ENSG00000235576	AC092580-4	lncRNA	FRMPD2_ENSG00000170324	FRMPD2	Protein_coding	No_correlation	Inter		No	No	No
AC092580.4_ENSG00000235576	AC092580-4	lncRNA	FRMPD3_ENSG00000147234	FRMPD3	Protein_coding	No_correlation	Inter		No	No	No
AC092580.4_ENSG00000235576	AC092580-4	lncRNA	FRZB_ENSG00000162998	FRZB	Protein_coding	No_correlation	Inter		No	No	Yes
AC092580.4_ENSG00000235576	AC092580-4	lncRNA	FXYD7_ENSG00000221946	FXYD7	Protein_coding	No_correlation	Inter		No	No	No
AC092580.4_ENSG00000235576	AC092580-4	lncRNA	FYB_ENSG00000082074	FYB	Protein_coding	No_correlation	Inter		No	No	Yes
AC092580.4_ENSG00000235576	AC092580-4	lncRNA	GAPT_ENSG00000175857	GAPT	Protein_coding	No_correlation	Inter		No	No	Yes
AC092580.4_ENSG00000235576	AC092580-4	lncRNA	GAS2L2_ENSG00000132139	GAS2L2	Protein_coding	No_correlation	Inter		No	No	No
AC092580.4_ENSG00000235576	AC092580-4	lncRNA	GBP5_ENSG00000154451	GBP5	Protein_coding	No_correlation	Inter		No	No	Yes
AC092580.4_ENSG00000235576	AC092580-4	lncRNA	GBP6_ENSG00000183347	GBP6	Protein_coding	No_correlation	Inter		No	No	Yes
AC092580.4_ENSG00000235576	AC092580-4	lncRNA	GCNT3_ENSG00000140297	GCNT3	Protein_coding	CCC	Inter		No	No	No
AC092580.4_ENSG00000235576	AC092580-4	lncRNA	GCSAML_ENSG00000169224	GCSAML	Protein_coding	No_correlation	Inter		No	No	No
AC092580.4_ENSG00000235576	AC092580-4	lncRNA	GFI1_ENSG00000162676	GFI1	Transcription_factor	CCC	Inter		No	No	Yes
AC092580.4_ENSG00000235576	AC092580-4	lncRNA	GFRA2_ENSG00000168546	GFRA2	Protein_coding	No_correlation	Inter		No	No	No
AC092580.4_ENSG00000235576	AC092580-4	lncRNA	GHRH_ENSG00000118702	GHRH	Protein_coding	No_correlation	Inter		No	No	No
AC092580.4_ENSG00000235576	AC092580-4	lncRNA	GJA5_ENSG00000143140	GJA5	Protein_coding	No_correlation	Inter		No	No	No
AC092580.4_ENSG00000235576	AC092580-4	lncRNA	GJD2_ENSG00000159248	GJD2	Protein_coding	No_correlation	Inter		No	No	No
AC092580.4_ENSG00000235576	AC092580-4	lncRNA	GLB1L3_ENSG00000166105	GLB1L3	Protein_coding	CCC	Inter		No	No	No
AC092580.4_ENSG00000235576	AC092580-4	lncRNA	GLDC_ENSG00000178445	GLDC	Protein_coding	No_correlation	Inter		No	No	No
AC092580.4_ENSG00000235576	AC092580-4	lncRNA	GLIS1_ENSG00000174332	GLIS1	Transcription_factor	No_correlation	Inter		No	No	Yes
AC092580.4_ENSG00000235576	AC092580-4	lncRNA	GML_ENSG00000104499	GML	Protein_coding	No_correlation	Inter		No	No	No
AC092580.4_ENSG00000235576	AC092580-4	lncRNA	GNG4_ENSG00000168243	GNG4	Protein_coding	CCC	Inter		No	No	No
AC092580.4_ENSG00000235576	AC092580-4	lncRNA	GNLY_ENSG00000115523	GNLY	Protein_coding	No_correlation	Inter		No	No	Yes
AC092580.4_ENSG00000235576	AC092580-4	lncRNA	GNMT_ENSG00000124713	GNMT	Protein_coding	No_correlation	Inter		No	No	Yes
AC092580.4_ENSG00000235576	AC092580-4	lncRNA	GPD1_ENSG00000167588	GPD1	Protein_coding	No_correlation	Inter		No	No	No
AC092580.4_ENSG00000235576	AC092580-4	lncRNA	GPM6A_ENSG00000150625	GPM6A	Protein_coding	CTRL+CCC	Inter		No	No	Yes
AC092580.4_ENSG00000235576	AC092580-4	lncRNA	GPR111_ENSG00000164393	GPR111	Protein_coding	No_correlation	Inter		No	No	No
AC092580.4_ENSG00000235576	AC092580-4	lncRNA	GPR114_ENSG00000159618	GPR114	Protein_coding	No_correlation	Inter		No	No	No
AC092580.4_ENSG00000235576	AC092580-4	lncRNA	GPR115_ENSG00000153294	GPR115	Protein_coding	No_correlation	Inter		No	No	No
AC092580.4_ENSG00000235576	AC092580-4	lncRNA	GPR132_ENSG00000183484	GPR132	Protein_coding	No_correlation	Inter		No	No	Yes
AC092580.4_ENSG00000235576	AC092580-4	lncRNA	GPR141_ENSG00000187037	GPR141	Protein_coding	No_correlation	Inter		No	No	No
AC092580.4_ENSG00000235576	AC092580-4	lncRNA	GPR142_ENSG00000257008	GPR142	Protein_coding	No_correlation	Inter		No	No	No
AC092580.4_ENSG00000235576	AC092580-4	lncRNA	GPR171_ENSG00000174946	GPR171	Protein_coding	CCC	Inter		No	No	Yes
AC092580.4_ENSG00000235576	AC092580-4	lncRNA	GPR174_ENSG00000147138	GPR174	Protein_coding	CCC	Inter		No	No	No
AC092580.4_ENSG00000235576	AC092580-4	lncRNA	GPR19_ENSG00000183150	GPR19	Protein_coding	CCC	Inter		No	No	Yes
AC092580.4_ENSG00000235576	AC092580-4	lncRNA	GPR26_ENSG00000154478	GPR26	Protein_coding	CCC	Inter		No	No	No
AC092580.4_ENSG00000235576	AC092580-4	lncRNA	GPR34_ENSG00000171659	GPR34	Protein_coding	No_correlation	Inter		No	No	No
AC092580.4_ENSG00000235576	AC092580-4	lncRNA	GPR4_ENSG00000177464	GPR4	Protein_coding	No_correlation	Inter		No	No	No
AC092580.4_ENSG00000235576	AC092580-4	lncRNA	GPR55_ENSG00000135898	GPR55	Protein_coding	No_correlation	Inter		No	No	Yes
AC092580.4_ENSG00000235576	AC092580-4	lncRNA	GPR61_ENSG00000156097	GPR61	Protein_coding	No_correlation	Inter		No	No	No
AC092580.4_ENSG00000235576	AC092580-4	lncRNA	GPR65_ENSG00000140030	GPR65	Protein_coding	No_correlation	Inter		No	No	Yes
AC092580.4_ENSG00000235576	AC092580-4	lncRNA	GPR83_ENSG00000123901	GPR83	Protein_coding	No_correlation	Inter		No	No	Yes
AC092580.4_ENSG00000235576	AC092580-4	lncRNA	GPRC5A_ENSG00000013588	GPRC5A	Protein_coding	No_correlation	Inter		No	No	No
AC092580.4_ENSG00000235576	AC092580-4	lncRNA	GPSM3_ENSG00000213654	GPSM3	Protein_coding	No_correlation	Inter		No	No	Yes
AC092580.4_ENSG00000235576	AC092580-4	lncRNA	GRAMD1B_ENSG00000023171	GRAMD1B	Protein_coding	No_correlation	Inter		No	No	No
AC092580.4_ENSG00000235576	AC092580-4	lncRNA	GRAMD1C_ENSG00000178075	GRAMD1C	Protein_coding	No_correlation	Inter		No	No	Yes
AC092580.4_ENSG00000235576	AC092580-4	lncRNA	GRAP2_ENSG00000100351	GRAP2	Protein_coding	CCC	Inter		No	No	Yes
AC092580.4_ENSG00000235576	AC092580-4	lncRNA	GREM1_ENSG00000166923	GREM1	Protein_coding	CCC	Inter		No	No	No
AC092580.4_ENSG00000235576	AC092580-4	lncRNA	GRIK2_ENSG00000164418	GRIK2	Protein_coding	No_correlation	Inter		No	No	Yes
AC092580.4_ENSG00000235576	AC092580-4	lncRNA	GRM4_ENSG00000124493	GRM4	Protein_coding	No_correlation	Inter		No	No	No
AC092580.4_ENSG00000235576	AC092580-4	lncRNA	GRXCR2_ENSG00000204928	GRXCR2	Protein_coding	No_correlation	Inter		No	No	No
AC092580.4_ENSG00000235576	AC092580-4	lncRNA	GSDMA_ENSG00000167914	GSDMA	Protein_coding	No_correlation	Inter		No	No	No
AC092580.4_ENSG00000235576	AC092580-4	lncRNA	GSG2_ENSG00000177602	GSG2	Protein_coding	No_correlation	Inter		No	No	No
AC092580.4_ENSG00000235576	AC092580-4	lncRNA	GSTM1_ENSG00000134184	GSTM1	Protein_coding	No_correlation	Inter		No	No	No
AC092580.4_ENSG00000235576	AC092580-4	lncRNA	GUCY2D_ENSG00000132518	GUCY2D	Protein_coding	No_correlation	Inter		No	No	No
AC092580.4_ENSG00000235576	AC092580-4	lncRNA	GZMA_ENSG00000145649	GZMA	Protein_coding	No_correlation	Inter		No	No	Yes
AC092580.4_ENSG00000235576	AC092580-4	lncRNA	GZMB_ENSG00000100453	GZMB	Protein_coding	No_correlation	Inter		No	No	No
AC092580.4_ENSG00000235576	AC092580-4	lncRNA	GZMH_ENSG00000100450	GZMH	Protein_coding	No_correlation	Inter		No	No	No
AC092580.4_ENSG00000235576	AC092580-4	lncRNA	GZMK_ENSG00000113088	GZMK	Protein_coding	CCC	Inter		No	No	No
AC092580.4_ENSG00000235576	AC092580-4	lncRNA	GZMM_ENSG00000197540	GZMM	Protein_coding	CCC	Inter		No	No	No
AC092580.4_ENSG00000235576	AC092580-4	lncRNA	H1FNT_ENSG00000187166	H1FNT	Protein_coding	No_correlation	Inter		No	No	No
AC092580.4_ENSG00000235576	AC092580-4	lncRNA	HABP2_ENSG00000148702	HABP2	Protein_coding	CCC	Inter		No	No	Yes
AC092580.4_ENSG00000235576	AC092580-4	lncRNA	HAMP_ENSG00000105697	HAMP	Protein_coding	CCC	Inter		No	No	No
AC092580.4_ENSG00000235576	AC092580-4	lncRNA	HAR1A_ENSG00000225978	HAR1A	lncRNA	No_correlation	Intra		No	No	No
AC092580.4_ENSG00000235576	AC092580-4	lncRNA	HCLS1_ENSG00000180353	HCLS1	Protein_coding	No_correlation	Inter		No	No	No
AC092580.4_ENSG00000235576	AC092580-4	lncRNA	HCN1_ENSG00000164588	HCN1	Protein_coding	CCC	Inter		No	No	Yes
AC092580.4_ENSG00000235576	AC092580-4	lncRNA	HCST_ENSG00000126264	HCST	Protein_coding	CCC	Inter		No	No	No
AC092580.4_ENSG00000235576	AC092580-4	lncRNA	HES6_ENSG00000144485	HES6	Transcription_factor	No_correlation	Inter		No	No	No
AC092580.4_ENSG00000235576	AC092580-4	lncRNA	HIST1H2AJ_ENSG00000182611	HIST1H2AJ	Protein_coding	No_correlation	Inter		No	No	No
AC092580.4_ENSG00000235576	AC092580-4	lncRNA	HIST1H2BH_ENSG00000197459	HIST1H2BH	Protein_coding	CCC	Inter		No	No	No
AC092580.4_ENSG00000235576	AC092580-4	lncRNA	HIST1H3F_ENSG00000256316	HIST1H3F	Protein_coding	CCC	Inter		No	No	No
AC092580.4_ENSG00000235576	AC092580-4	lncRNA	HIST1H3I_ENSG00000182572	HIST1H3I	Protein_coding	No_correlation	Inter		No	No	No
AC092580.4_ENSG00000235576	AC092580-4	lncRNA	HKDC1_ENSG00000156510	HKDC1	Protein_coding	No_correlation	Inter		No	No	No
AC092580.4_ENSG00000235576	AC092580-4	lncRNA	HLA-DMB_ENSG00000242574	HLA-DMB	Protein_coding	No_correlation	Inter		No	No	Yes
AC092580.4_ENSG00000235576	AC092580-4	lncRNA	HLA-DOA_ENSG00000204252	HLA-DOA	Protein_coding	No_correlation	Inter		No	No	No
AC092580.4_ENSG00000235576	AC092580-4	lncRNA	HLA-DOB_ENSG00000241106	HLA-DOB	Protein_coding	No_correlation	Inter		No	No	No
AC092580.4_ENSG00000235576	AC092580-4	lncRNA	HLA-DPA1_ENSG00000231389	HLA-DPA1	Protein_coding	No_correlation	Inter		No	No	Yes
AC092580.4_ENSG00000235576	AC092580-4	lncRNA	HLA-DPB1_ENSG00000223865	HLA-DPB1	Protein_coding	CCC	Inter		No	No	Yes
AC092580.4_ENSG00000235576	AC092580-4	lncRNA	HLA-DQA1_ENSG00000196735	HLA-DQA1	Protein_coding	No_correlation	Inter		No	No	No
AC092580.4_ENSG00000235576	AC092580-4	lncRNA	HLA-DRA_ENSG00000204287	HLA-DRA	Protein_coding	No_correlation	Inter		No	No	Yes
AC092580.4_ENSG00000235576	AC092580-4	lncRNA	HLA-DRB1_ENSG00000196126	HLA-DRB1	Protein_coding	No_correlation	Inter		No	No	No
AC092580.4_ENSG00000235576	AC092580-4	lncRNA	HLA-DRB5_ENSG00000198502	HLA-DRB5	Protein_coding	CCC	Inter		No	No	No
AC092580.4_ENSG00000235576	AC092580-4	lncRNA	HMGCS2_ENSG00000134240	HMGCS2	Protein_coding	No_correlation	Inter		No	No	No
AC092580.4_ENSG00000235576	AC092580-4	lncRNA	HMHA1_ENSG00000180448	HMHA1	Protein_coding	No_correlation	Inter		No	No	Yes
AC092580.4_ENSG00000235576	AC092580-4	lncRNA	HOPX_ENSG00000171476	HOPX	Protein_coding	No_correlation	Inter		No	No	Yes
AC092580.4_ENSG00000235576	AC092580-4	lncRNA	HORMAD1_ENSG00000143452	HORMAD1	Protein_coding	No_correlation	Inter		No	No	No
AC092580.4_ENSG00000235576	AC092580-4	lncRNA	HS3ST2_ENSG00000122254	HS3ST2	Protein_coding	CCC	Inter		No	No	No
AC092580.4_ENSG00000235576	AC092580-4	lncRNA	HS6ST3_ENSG00000185352	HS6ST3	Protein_coding	No_correlation	Inter		No	No	Yes
AC092580.4_ENSG00000235576	AC092580-4	lncRNA	HSD11B2_ENSG00000176387	HSD11B2	Protein_coding	CCC	Inter		No	No	No
AC092580.4_ENSG00000235576	AC092580-4	lncRNA	HSH2D_ENSG00000196684	HSH2D	Protein_coding	CCC	Inter		No	No	No
AC092580.4_ENSG00000235576	AC092580-4	lncRNA	HTR1B_ENSG00000135312	HTR1B	Protein_coding	No_correlation	Inter		No	No	No
AC092580.4_ENSG00000235576	AC092580-4	lncRNA	ICOS_ENSG00000163600	ICOS	Protein_coding	CCC	Inter		No	No	Yes
AC092580.4_ENSG00000235576	AC092580-4	lncRNA	IFNG_ENSG00000111537	IFNG	Protein_coding	CCC	Inter		No	No	Yes
AC092580.4_ENSG00000235576	AC092580-4	lncRNA	IGJ_ENSG00000132465	IGJ	Protein_coding	CCC	Inter		No	No	No
AC092580.4_ENSG00000235576	AC092580-4	lncRNA	IGLL1_ENSG00000128322	IGLL1	Protein_coding	CCC	Inter		No	No	No
AC092580.4_ENSG00000235576	AC092580-4	lncRNA	IGLL5_ENSG00000254709	IGLL5	Protein_coding	CCC	Inter		No	No	No
AC092580.4_ENSG00000235576	AC092580-4	lncRNA	IGSF21_ENSG00000117154	IGSF21	Protein_coding	No_correlation	Inter		No	No	Yes
AC092580.4_ENSG00000235576	AC092580-4	lncRNA	IKZF1_ENSG00000185811	IKZF1	Transcription_factor	CCC	Inter		No	No	Yes
AC092580.4_ENSG00000235576	AC092580-4	lncRNA	IKZF3_ENSG00000161405	IKZF3	Transcription_factor	CCC	Inter		No	No	No
AC092580.4_ENSG00000235576	AC092580-4	lncRNA	IL10RA_ENSG00000110324	IL10RA	Protein_coding	No_correlation	Inter		No	No	No
AC092580.4_ENSG00000235576	AC092580-4	lncRNA	IL12B_ENSG00000113302	IL12B	Protein_coding	No_correlation	Inter		No	No	No
AC092580.4_ENSG00000235576	AC092580-4	lncRNA	IL12RB1_ENSG00000096996	IL12RB1	Protein_coding	No_correlation	Inter		No	No	Yes
AC092580.4_ENSG00000235576	AC092580-4	lncRNA	IL16_ENSG00000172349	IL16	Protein_coding	CCC	Inter		No	No	Yes
AC092580.4_ENSG00000235576	AC092580-4	lncRNA	IL2_ENSG00000109471	IL2	Protein_coding	CCC	Inter		No	No	No
AC092580.4_ENSG00000235576	AC092580-4	lncRNA	IL21R_ENSG00000103522	IL21R	Protein_coding	CCC	Inter		No	No	Yes
AC092580.4_ENSG00000235576	AC092580-4	lncRNA	IL22_ENSG00000127318	IL22	Protein_coding	No_correlation	Inter		No	No	Yes
AC092580.4_ENSG00000235576	AC092580-4	lncRNA	IL26_ENSG00000111536	IL26	Protein_coding	CCC	Inter		No	No	No
AC092580.4_ENSG00000235576	AC092580-4	lncRNA	IL2RB_ENSG00000100385	IL2RB	Protein_coding	CCC	Inter		No	No	Yes
AC092580.4_ENSG00000235576	AC092580-4	lncRNA	IL2RG_ENSG00000147168	IL2RG	Protein_coding	CCC	Inter		No	No	No
AC092580.4_ENSG00000235576	AC092580-4	lncRNA	IL4_ENSG00000113520	IL4	Protein_coding	No_correlation	Inter		No	No	No
AC092580.4_ENSG00000235576	AC092580-4	lncRNA	IL4I1_ENSG00000104951	IL4I1	Protein_coding	No_correlation	Inter		No	No	No
AC092580.4_ENSG00000235576	AC092580-4	lncRNA	IL5RA_ENSG00000091181	IL5RA	Protein_coding	No_correlation	Inter		No	No	No
AC092580.4_ENSG00000235576	AC092580-4	lncRNA	IL7R_ENSG00000168685	IL7R	Protein_coding	No_correlation	Inter		No	No	No
AC092580.4_ENSG00000235576	AC092580-4	lncRNA	IL9R_ENSG00000124334	IL9R	Protein_coding	No_correlation	Inter		No	No	No
AC092580.4_ENSG00000235576	AC092580-4	lncRNA	ILDR1_ENSG00000145103	ILDR1	Protein_coding	No_correlation	Inter		No	No	No
AC092580.4_ENSG00000235576	AC092580-4	lncRNA	INHA_ENSG00000123999	INHA	Protein_coding	No_correlation	Inter		No	No	No
AC092580.4_ENSG00000235576	AC092580-4	lncRNA	INHBA_ENSG00000122641	INHBA	Protein_coding	CCC	Inter		No	No	No
AC092580.4_ENSG00000235576	AC092580-4	lncRNA	INSL3_ENSG00000248099	INSL3	Protein_coding	CCC	Inter		No	No	No
AC092580.4_ENSG00000235576	AC092580-4	lncRNA	IPCEF1_ENSG00000074706	IPCEF1	Protein_coding	CCC	Inter		No	No	Yes
AC092580.4_ENSG00000235576	AC092580-4	lncRNA	IQCJ-SCHIP1_ENSG00000250588	IQCJ-SCHIP1	Protein_coding	No_correlation	Inter		No	No	No
AC092580.4_ENSG00000235576	AC092580-4	lncRNA	IQGAP2_ENSG00000145703	IQGAP2	Protein_coding	No_correlation	Inter		No	No	No
AC092580.4_ENSG00000235576	AC092580-4	lncRNA	IRF4_ENSG00000137265	IRF4	Transcription_factor	CCC	Inter		No	No	No
AC092580.4_ENSG00000235576	AC092580-4	lncRNA	IRF8_ENSG00000140968	IRF8	Transcription_factor	No_correlation	Inter		No	No	Yes
AC092580.4_ENSG00000235576	AC092580-4	lncRNA	IRG1_ENSG00000102794	IRG1	Protein_coding	No_correlation	Inter		No	No	No
AC092580.4_ENSG00000235576	AC092580-4	lncRNA	IRX3_ENSG00000177508	IRX3	Transcription_factor	No_correlation	Inter		No	No	Yes
AC092580.4_ENSG00000235576	AC092580-4	lncRNA	ISLR_ENSG00000129009	ISLR	Protein_coding	CCC	Inter		No	No	No
AC092580.4_ENSG00000235576	AC092580-4	lncRNA	ITGA4_ENSG00000115232	ITGA4	Protein_coding	CCC	Inter		No	No	Yes
AC092580.4_ENSG00000235576	AC092580-4	lncRNA	ITGAD_ENSG00000156886	ITGAD	Protein_coding	CCC	Inter		No	No	No
AC092580.4_ENSG00000235576	AC092580-4	lncRNA	ITGAL_ENSG00000005844	ITGAL	Protein_coding	CCC	Inter		No	No	Yes
AC092580.4_ENSG00000235576	AC092580-4	lncRNA	ITGAX_ENSG00000140678	ITGAX	Protein_coding	CCC	Inter		No	No	Yes
AC092580.4_ENSG00000235576	AC092580-4	lncRNA	ITGB2_ENSG00000160255	ITGB2	Protein_coding	No_correlation	Inter		No	No	Yes
AC092580.4_ENSG00000235576	AC092580-4	lncRNA	ITGB3_ENSG00000259207	ITGB3	Protein_coding	No_correlation	Inter		No	No	No
AC092580.4_ENSG00000235576	AC092580-4	lncRNA	ITGB7_ENSG00000139626	ITGB7	Protein_coding	No_correlation	Inter		No	No	Yes
AC092580.4_ENSG00000235576	AC092580-4	lncRNA	ITK_ENSG00000113263	ITK	Protein_coding	CCC	Inter		No	No	Yes
AC092580.4_ENSG00000235576	AC092580-4	lncRNA	JAK3_ENSG00000105639	JAK3	Protein_coding	No_correlation	Inter		No	No	Yes
AC092580.4_ENSG00000235576	AC092580-4	lncRNA	JAKMIP1_ENSG00000152969	JAKMIP1	Protein_coding	No_correlation	Inter		No	No	Yes
AC092580.4_ENSG00000235576	AC092580-4	lncRNA	JAKMIP2_ENSG00000176049	JAKMIP2	Protein_coding	CCC	Inter		No	No	No
AC092580.4_ENSG00000235576	AC092580-4	lncRNA	JPH1_ENSG00000104369	JPH1	Protein_coding	No_correlation	Inter		No	No	Yes
AC092580.4_ENSG00000235576	AC092580-4	lncRNA	JSRP1_ENSG00000167476	JSRP1	Protein_coding	CCC	Inter		No	No	No
AC092580.4_ENSG00000235576	AC092580-4	lncRNA	KCNA3_ENSG00000177272	KCNA3	Protein_coding	CCC	Inter		No	No	Yes
AC092580.4_ENSG00000235576	AC092580-4	lncRNA	KCNA7_ENSG00000104848	KCNA7	Protein_coding	No_correlation	Inter		No	No	Yes
AC092580.4_ENSG00000235576	AC092580-4	lncRNA	KCNAB3_ENSG00000170049	KCNAB3	Protein_coding	No_correlation	Inter		No	No	No
AC092580.4_ENSG00000235576	AC092580-4	lncRNA	KCNC2_ENSG00000166006	KCNC2	Protein_coding	No_correlation	Inter		No	No	No
AC092580.4_ENSG00000235576	AC092580-4	lncRNA	KCNIP2_ENSG00000120049	KCNIP2	Protein_coding	CCC	Inter		No	No	Yes
AC092580.4_ENSG00000235576	AC092580-4	lncRNA	KCNJ3_ENSG00000162989	KCNJ3	Protein_coding	CCC	Inter		No	No	No
AC092580.4_ENSG00000235576	AC092580-4	lncRNA	KCNJ5_ENSG00000120457	KCNJ5	Protein_coding	No_correlation	Inter		No	No	Yes
AC092580.4_ENSG00000235576	AC092580-4	lncRNA	KCNJ6_ENSG00000157542	KCNJ6	Protein_coding	No_correlation	Inter		No	No	No
AC092580.4_ENSG00000235576	AC092580-4	lncRNA	KCNK1_ENSG00000135750	KCNK1	Protein_coding	CCC	Inter		No	No	No
AC092580.4_ENSG00000235576	AC092580-4	lncRNA	KCNK15_ENSG00000124249	KCNK15	Protein_coding	CCC	Inter		No	No	No
AC092580.4_ENSG00000235576	AC092580-4	lncRNA	KCNK3_ENSG00000171303	KCNK3	Protein_coding	CCC	Inter		No	No	No
AC092580.4_ENSG00000235576	AC092580-4	lncRNA	KCNN2_ENSG00000080709	KCNN2	Protein_coding	CCC	Inter		No	No	Yes
AC092580.4_ENSG00000235576	AC092580-4	lncRNA	KCNQ5_ENSG00000185760	KCNQ5	Protein_coding	CCC	Inter		No	No	No
AC092580.4_ENSG00000235576	AC092580-4	lncRNA	KERA_ENSG00000139330	KERA	Protein_coding	CCC	Inter		No	No	No
AC092580.4_ENSG00000235576	AC092580-4	lncRNA	KHDRBS2_ENSG00000112232	KHDRBS2	Protein_coding	CCC	Inter		No	No	Yes
AC092580.4_ENSG00000235576	AC092580-4	lncRNA	KIAA0125_ENSG00000226777	KIAA0125	Protein_coding	CCC	Inter		No	No	No
AC092580.4_ENSG00000235576	AC092580-4	lncRNA	KIAA0408_ENSG00000189367	KIAA0408	Protein_coding	No_correlation	Inter		No	No	Yes
AC092580.4_ENSG00000235576	AC092580-4	lncRNA	KIAA1045_ENSG00000122733	KIAA1045	Protein_coding	No_correlation	Inter		No	No	No
AC092580.4_ENSG00000235576	AC092580-4	lncRNA	KIF21B_ENSG00000116852	KIF21B	Protein_coding	No_correlation	Inter		No	No	Yes
AC092580.4_ENSG00000235576	AC092580-4	lncRNA	KIR2DL3_ENSG00000243772	KIR2DL3	Protein_coding	CCC	Inter		No	No	No
AC092580.4_ENSG00000235576	AC092580-4	lncRNA	KIR3DX1_ENSG00000104970	KIR3DX1	Protein_coding	No_correlation	Inter		No	No	No
AC092580.4_ENSG00000235576	AC092580-4	lncRNA	KLF5_ENSG00000102554	KLF5	Transcription_factor	No_correlation	Inter		No	No	No
AC092580.4_ENSG00000235576	AC092580-4	lncRNA	KLHDC7B_ENSG00000130487	KLHDC7B	Protein_coding	No_correlation	Inter		No	No	No
AC092580.4_ENSG00000235576	AC092580-4	lncRNA	KLHDC8A_ENSG00000162873	KLHDC8A	Protein_coding	No_correlation	Inter		No	No	No
AC092580.4_ENSG00000235576	AC092580-4	lncRNA	KLHL14_ENSG00000197705	KLHL14	Protein_coding	No_correlation	Inter		No	No	Yes
AC092580.4_ENSG00000235576	AC092580-4	lncRNA	KLHL40_ENSG00000157119	KLHL40	Protein_coding	No_correlation	Inter		No	No	No
AC092580.4_ENSG00000235576	AC092580-4	lncRNA	KLHL41_ENSG00000239474	KLHL41	Protein_coding	No_correlation	Inter		No	No	No
AC092580.4_ENSG00000235576	AC092580-4	lncRNA	KLK10_ENSG00000129451	KLK10	Protein_coding	No_correlation	Inter		No	No	No
AC092580.4_ENSG00000235576	AC092580-4	lncRNA	KLLN_ENSG00000227268	KLLN	Protein_coding	CCC	Inter		No	No	No
AC092580.4_ENSG00000235576	AC092580-4	lncRNA	KLRB1_ENSG00000111796	KLRB1	Protein_coding	No_correlation	Inter		No	No	No
AC092580.4_ENSG00000235576	AC092580-4	lncRNA	KLRC1_ENSG00000134545	KLRC1	Protein_coding	No_correlation	Inter		No	No	No
AC092580.4_ENSG00000235576	AC092580-4	lncRNA	KLRC2_ENSG00000205809	KLRC2	Protein_coding	No_correlation	Inter		No	No	No
AC092580.4_ENSG00000235576	AC092580-4	lncRNA	KLRC3_ENSG00000205810	KLRC3	Protein_coding	No_correlation	Inter		No	No	No
AC092580.4_ENSG00000235576	AC092580-4	lncRNA	KLRC4_ENSG00000183542	KLRC4	Protein_coding	No_correlation	Inter		No	No	No
AC092580.4_ENSG00000235576	AC092580-4	lncRNA	KLRC4-KLRK1_ENSG00000255819	KLRC4-KLRK1	Protein_coding	CCC	Inter		No	No	No
AC092580.4_ENSG00000235576	AC092580-4	lncRNA	KLRD1_ENSG00000134539	KLRD1	Protein_coding	No_correlation	Inter		No	No	Yes
AC092580.4_ENSG00000235576	AC092580-4	lncRNA	KLRG1_ENSG00000139187	KLRG1	Protein_coding	No_correlation	Inter		No	No	Yes
AC092580.4_ENSG00000235576	AC092580-4	lncRNA	KLRK1_ENSG00000213809	KLRK1	Protein_coding	CCC	Inter		No	No	No
AC092580.4_ENSG00000235576	AC092580-4	lncRNA	KMO_ENSG00000117009	KMO	Protein_coding	No_correlation	Inter		No	No	Yes
AC092580.4_ENSG00000235576	AC092580-4	lncRNA	KNG1_ENSG00000113889	KNG1	Protein_coding	No_correlation	Inter		No	No	No
AC092580.4_ENSG00000235576	AC092580-4	lncRNA	KRBA1_ENSG00000133619	KRBA1	Protein_coding	No_correlation	Inter		No	No	No
AC092580.4_ENSG00000235576	AC092580-4	lncRNA	KRT19_ENSG00000171345	KRT19	Protein_coding	No_correlation	Inter		No	No	No
AC092580.4_ENSG00000235576	AC092580-4	lncRNA	KRT85_ENSG00000135443	KRT85	Protein_coding	CCC	Inter		No	No	No
AC092580.4_ENSG00000235576	AC092580-4	lncRNA	KRT86_ENSG00000170442	KRT86	Protein_coding	No_correlation	Inter		No	No	No
AC092580.4_ENSG00000235576	AC092580-4	lncRNA	L1TD1_ENSG00000240563	L1TD1	Protein_coding	No_correlation	Inter		No	No	No
AC092580.4_ENSG00000235576	AC092580-4	lncRNA	LAD1_ENSG00000159166	LAD1	Protein_coding	CCC	Inter		No	No	No
AC092580.4_ENSG00000235576	AC092580-4	lncRNA	LAG3_ENSG00000089692	LAG3	Protein_coding	No_correlation	Inter		No	No	Yes
AC092580.4_ENSG00000235576	AC092580-4	lncRNA	LAIR1_ENSG00000167613	LAIR1	Protein_coding	No_correlation	Inter		No	No	Yes
AC092580.4_ENSG00000235576	AC092580-4	lncRNA	LAMB4_ENSG00000091128	LAMB4	Protein_coding	No_correlation	Inter		No	No	No
AC092580.4_ENSG00000235576	AC092580-4	lncRNA	LAMC3_ENSG00000050555	LAMC3	Protein_coding	No_correlation	Inter		No	No	No
AC092580.4_ENSG00000235576	AC092580-4	lncRNA	LAMP3_ENSG00000078081	LAMP3	Protein_coding	CCC	Inter		No	No	Yes
AC092580.4_ENSG00000235576	AC092580-4	lncRNA	LAMP5_ENSG00000125869	LAMP5	Protein_coding	CCC	Inter		No	No	No
AC092580.4_ENSG00000235576	AC092580-4	lncRNA	LAX1_ENSG00000122188	LAX1	Protein_coding	CCC	Inter		No	No	Yes
AC092580.4_ENSG00000235576	AC092580-4	lncRNA	LBX2_ENSG00000179528	LBX2	Transcription_factor	No_correlation	Inter		No	No	No
AC092580.4_ENSG00000235576	AC092580-4	lncRNA	LCK_ENSG00000182866	LCK	Protein_coding	CCC	Inter		No	No	Yes
AC092580.4_ENSG00000235576	AC092580-4	lncRNA	LCN15_ENSG00000177984	LCN15	Protein_coding	No_correlation	Inter		No	No	No
AC092580.4_ENSG00000235576	AC092580-4	lncRNA	LCN8_ENSG00000204001	LCN8	Protein_coding	CCC	Inter		No	No	No
AC092580.4_ENSG00000235576	AC092580-4	lncRNA	LCP1_ENSG00000136167	LCP1	Protein_coding	No_correlation	Inter		No	No	Yes
AC092580.4_ENSG00000235576	AC092580-4	lncRNA	LCP2_ENSG00000043462	LCP2	Protein_coding	CCC	Inter		No	No	Yes
AC092580.4_ENSG00000235576	AC092580-4	lncRNA	LDHA_ENSG00000134333	LDHA	Protein_coding	CCC	Inter		No	No	No
AC092580.4_ENSG00000235576	AC092580-4	lncRNA	LDHC_ENSG00000166796	LDHC	Protein_coding	No_correlation	Inter		No	No	No
AC092580.4_ENSG00000235576	AC092580-4	lncRNA	LECT1_ENSG00000136110	LECT1	Protein_coding	No_correlation	Inter		No	No	No
AC092580.4_ENSG00000235576	AC092580-4	lncRNA	LEF1_ENSG00000138795	LEF1	Transcription_factor	No_correlation	Inter		No	No	No
AC092580.4_ENSG00000235576	AC092580-4	lncRNA	LENEP_ENSG00000163352	LENEP	Protein_coding	No_correlation	Inter		No	No	No
AC092580.4_ENSG00000235576	AC092580-4	lncRNA	LGI3_ENSG00000168481	LGI3	Protein_coding	No_correlation	Inter		No	No	Yes
AC092580.4_ENSG00000235576	AC092580-4	lncRNA	LGR6_ENSG00000133067	LGR6	Protein_coding	CCC	Inter		No	No	No
AC092580.4_ENSG00000235576	AC092580-4	lncRNA	LILRA1_ENSG00000104974	LILRA1	Protein_coding	No_correlation	Inter		No	No	No
AC092580.4_ENSG00000235576	AC092580-4	lncRNA	LILRA2_ENSG00000239998	LILRA2	Protein_coding	No_correlation	Inter		No	No	No
AC092580.4_ENSG00000235576	AC092580-4	lncRNA	LILRB1_ENSG00000104972	LILRB1	Protein_coding	No_correlation	Inter		No	No	Yes
AC092580.4_ENSG00000235576	AC092580-4	lncRNA	LILRB4_ENSG00000186818	LILRB4	Protein_coding	No_correlation	Inter		No	No	No
AC092580.4_ENSG00000235576	AC092580-4	lncRNA	LIMD2_ENSG00000136490	LIMD2	Protein_coding	No_correlation	Inter		No	No	No
AC092580.4_ENSG00000235576	AC092580-4	lncRNA	LINC-ROR_ENSG00000258609	LINC-ROR	lncRNA	CCC	Intra		No	No	No
AC092580.4_ENSG00000235576	AC092580-4	lncRNA	LINC00028_ENSG00000233354	LINC00028	lncRNA	No_correlation	Intra		No	No	No
AC092580.4_ENSG00000235576	AC092580-4	lncRNA	LINC00163_ENSG00000234880	LINC00163	lncRNA	CCC	Intra		No	No	No
AC092580.4_ENSG00000235576	AC092580-4	lncRNA	LINC00278_ENSG00000231535	LINC00278	lncRNA	No_correlation	Intra		No	No	No
AC092580.4_ENSG00000235576	AC092580-4	lncRNA	LINC00299_ENSG00000236790	LINC00299	lncRNA	No_correlation	Intra		No	No	No
AC092580.4_ENSG00000235576	AC092580-4	lncRNA	LINC00314_ENSG00000178457	LINC00314	lncRNA	No_correlation	Intra		No	No	No
AC092580.4_ENSG00000235576	AC092580-4	lncRNA	LINC00398_ENSG00000237879	LINC00398	lncRNA	No_correlation	Intra		No	No	No
AC092580.4_ENSG00000235576	AC092580-4	lncRNA	LINC00402_ENSG00000235532	LINC00402	lncRNA	No_correlation	Intra		No	No	No
AC092580.4_ENSG00000235576	AC092580-4	lncRNA	LINC00426_ENSG00000238121	LINC00426	lncRNA	No_correlation	Intra		No	No	Yes
AC092580.4_ENSG00000235576	AC092580-4	lncRNA	LINC00427_ENSG00000236463	LINC00427	lncRNA	CCC	Intra		No	No	No
AC092580.4_ENSG00000235576	AC092580-4	lncRNA	LINC00473_ENSG00000223414	LINC00473	lncRNA	No_correlation	Intra		No	No	No
AC092580.4_ENSG00000235576	AC092580-4	lncRNA	LINC00494_ENSG00000235621	LINC00494	lncRNA	No_correlation	Intra		No	No	No
AC092580.4_ENSG00000235576	AC092580-4	lncRNA	LINC00528_ENSG00000269220	LINC00528	lncRNA	CCC	Intra		No	No	No
AC092580.4_ENSG00000235576	AC092580-4	lncRNA	LINC00544_ENSG00000122043	LINC00544	lncRNA	No_correlation	Intra		No	No	No
AC092580.4_ENSG00000235576	AC092580-4	lncRNA	LINC00578_ENSG00000228221	LINC00578	lncRNA	No_correlation	Intra		No	No	No
AC092580.4_ENSG00000235576	AC092580-4	lncRNA	LINC00678_ENSG00000254934	LINC00678	lncRNA	CCC	Intra		No	No	No
AC092580.4_ENSG00000235576	AC092580-4	lncRNA	LINC00707_ENSG00000238266	LINC00707	lncRNA	No_correlation	Intra		No	No	No
AC092580.4_ENSG00000235576	AC092580-4	lncRNA	LINC00856_ENSG00000230417	LINC00856	lncRNA	No_correlation	Intra		No	No	No
AC092580.4_ENSG00000235576	AC092580-4	lncRNA	LINC00861_ENSG00000245164	LINC00861	lncRNA	No_correlation	Intra		No	No	No
AC092580.4_ENSG00000235576	AC092580-4	lncRNA	LINC00877_ENSG00000241163	LINC00877	lncRNA	No_correlation	Intra		No	No	No
AC092580.4_ENSG00000235576	AC092580-4	lncRNA	LINC00881_ENSG00000241135	LINC00881	lncRNA	No_correlation	Intra		No	No	No
AC092580.4_ENSG00000235576	AC092580-4	lncRNA	LINC00896_ENSG00000236499	LINC00896	lncRNA	CCC	Intra		No	No	No
AC092580.4_ENSG00000235576	AC092580-4	lncRNA	LINC00908_ENSG00000263812	LINC00908	Protein_coding	CCC	Inter		No	No	No
AC092580.4_ENSG00000235576	AC092580-4	lncRNA	LINC00937_ENSG00000226091	LINC00937	lncRNA	No_correlation	Intra		No	No	No
AC092580.4_ENSG00000235576	AC092580-4	lncRNA	LINC00943_ENSG00000189238	LINC00943	lncRNA	No_correlation	Intra		No	No	Yes
AC092580.4_ENSG00000235576	AC092580-4	lncRNA	LINC00944_ENSG00000256128	LINC00944	lncRNA	No_correlation	Intra		No	No	No
AC092580.4_ENSG00000235576	AC092580-4	lncRNA	LINC00954_ENSG00000228784	LINC00954	lncRNA	CCC	Intra		No	No	No
AC092580.4_ENSG00000235576	AC092580-4	lncRNA	LINC00964_ENSG00000249816	LINC00964	lncRNA	CCC	Intra		No	No	No
AC092580.4_ENSG00000235576	AC092580-4	lncRNA	LINC00996_ENSG00000242258	LINC00996	lncRNA	CCC	Intra		No	No	No
AC092580.4_ENSG00000235576	AC092580-4	lncRNA	LINC01010_ENSG00000236700	LINC01010	lncRNA	No_correlation	Intra		No	No	No
AC092580.4_ENSG00000235576	AC092580-4	lncRNA	LINC01117_ENSG00000224577	LINC01117	lncRNA	No_correlation	Intra		No	No	No
AC092580.4_ENSG00000235576	AC092580-4	lncRNA	LINC01124_ENSG00000222033	LINC01124	Protein_coding	No_correlation	Inter		No	No	No
AC092580.4_ENSG00000235576	AC092580-4	lncRNA	LINC01132_ENSG00000227630	LINC01132	lncRNA	CCC	Intra		No	No	No
AC092580.4_ENSG00000235576	AC092580-4	lncRNA	LINC01134_ENSG00000236423	LINC01134	lncRNA	CCC	Intra		No	No	No
AC092580.4_ENSG00000235576	AC092580-4	lncRNA	LINC01138_ENSG00000215863	LINC01138	lncRNA	No_correlation	Intra		No	No	No
AC092580.4_ENSG00000235576	AC092580-4	lncRNA	LINC01142_ENSG00000224286	LINC01142	lncRNA	CCC	Intra		No	No	No
AC092580.4_ENSG00000235576	AC092580-4	lncRNA	LINC01146_ENSG00000258867	LINC01146	lncRNA	CCC	Intra		No	No	No
AC092580.4_ENSG00000235576	AC092580-4	lncRNA	LINC01167_ENSG00000224758	LINC01167	lncRNA	No_correlation	Intra		No	No	No
AC092580.4_ENSG00000235576	AC092580-4	lncRNA	LINC01170_ENSG00000253807	LINC01170	lncRNA	No_correlation	Intra		No	No	No
AC092580.4_ENSG00000235576	AC092580-4	lncRNA	LINGO1_ENSG00000169783	LINGO1	Protein_coding	No_correlation	Inter		No	No	No
AC092580.4_ENSG00000235576	AC092580-4	lncRNA	LINGO3_ENSG00000220008	LINGO3	Protein_coding	No_correlation	Inter		No	No	No
AC092580.4_ENSG00000235576	AC092580-4	lncRNA	LIPC_ENSG00000166035	LIPC	Protein_coding	No_correlation	Inter		No	No	No
AC092580.4_ENSG00000235576	AC092580-4	lncRNA	LIPM_ENSG00000173239	LIPM	Protein_coding	No_correlation	Inter		No	No	No
AC092580.4_ENSG00000235576	AC092580-4	lncRNA	LMAN1L_ENSG00000140506	LMAN1L	Protein_coding	CCC	Inter		No	No	No
AC092580.4_ENSG00000235576	AC092580-4	lncRNA	LMO1_ENSG00000166407	LMO1	Protein_coding	No_correlation	Inter		No	No	No
AC092580.4_ENSG00000235576	AC092580-4	lncRNA	LMX1A_ENSG00000162761	LMX1A	Transcription_factor	No_correlation	Inter		No	No	No
AC092580.4_ENSG00000235576	AC092580-4	lncRNA	LPAR2_ENSG00000064547	LPAR2	Protein_coding	No_correlation	Inter		No	No	No
AC092580.4_ENSG00000235576	AC092580-4	lncRNA	LPPR4_ENSG00000117600	LPPR4	Protein_coding	No_correlation	Inter		No	No	Yes
AC092580.4_ENSG00000235576	AC092580-4	lncRNA	LRFN1_ENSG00000128011	LRFN1	Protein_coding	No_correlation	Inter		No	No	Yes
AC092580.4_ENSG00000235576	AC092580-4	lncRNA	LRMP_ENSG00000118308	LRMP	Protein_coding	CCC	Inter		No	No	No
AC092580.4_ENSG00000235576	AC092580-4	lncRNA	LRRC15_ENSG00000172061	LRRC15	Protein_coding	CCC	Inter		No	No	No
AC092580.4_ENSG00000235576	AC092580-4	lncRNA	LRRC18_ENSG00000165383	LRRC18	Protein_coding	No_correlation	Inter		No	No	No
AC092580.4_ENSG00000235576	AC092580-4	lncRNA	LRRC25_ENSG00000175489	LRRC25	Protein_coding	No_correlation	Inter		No	No	No
AC092580.4_ENSG00000235576	AC092580-4	lncRNA	LRRC38_ENSG00000162494	LRRC38	Protein_coding	CCC	Inter		No	No	No
AC092580.4_ENSG00000235576	AC092580-4	lncRNA	LRRC4_ENSG00000128594	LRRC4	Protein_coding	No_correlation	Inter		No	No	No
AC092580.4_ENSG00000235576	AC092580-4	lncRNA	LRRC52_ENSG00000162763	LRRC52	Protein_coding	No_correlation	Inter		No	No	No
AC092580.4_ENSG00000235576	AC092580-4	lncRNA	LRRC63_ENSG00000173988	LRRC63	Protein_coding	No_correlation	Inter		No	No	No
AC092580.4_ENSG00000235576	AC092580-4	lncRNA	LST1_ENSG00000204482	LST1	Protein_coding	No_correlation	Inter		No	No	No
AC092580.4_ENSG00000235576	AC092580-4	lncRNA	LTA_ENSG00000226979	LTA	Protein_coding	CCC	Inter		No	No	Yes
AC092580.4_ENSG00000235576	AC092580-4	lncRNA	LTB_ENSG00000227507	LTB	Protein_coding	CCC	Inter		No	No	No
AC092580.4_ENSG00000235576	AC092580-4	lncRNA	LUM_ENSG00000139329	LUM	Protein_coding	No_correlation	Inter		No	No	No
AC092580.4_ENSG00000235576	AC092580-4	lncRNA	LUZP2_ENSG00000187398	LUZP2	Protein_coding	No_correlation	Inter		No	No	Yes
AC092580.4_ENSG00000235576	AC092580-4	lncRNA	LY75_ENSG00000054219	LY75	Protein_coding	CCC	Inter		No	No	No
AC092580.4_ENSG00000235576	AC092580-4	lncRNA	LY86_ENSG00000112799	LY86	Protein_coding	No_correlation	Inter		No	No	No
AC092580.4_ENSG00000235576	AC092580-4	lncRNA	LY9_ENSG00000122224	LY9	Protein_coding	CCC	Inter		No	No	Yes
AC092580.4_ENSG00000235576	AC092580-4	lncRNA	LYPD6B_ENSG00000150556	LYPD6B	Protein_coding	CCC	Inter		No	No	Yes
AC092580.4_ENSG00000235576	AC092580-4	lncRNA	LYZ_ENSG00000090382	LYZ	Protein_coding	No_correlation	Inter		No	No	No
AC092580.4_ENSG00000235576	AC092580-4	lncRNA	M1AP_ENSG00000159374	M1AP	Protein_coding	No_correlation	Inter		No	No	Yes
AC092580.4_ENSG00000235576	AC092580-4	lncRNA	MACC1_ENSG00000183742	MACC1	Protein_coding	No_correlation	Inter		No	No	Yes
AC092580.4_ENSG00000235576	AC092580-4	lncRNA	MAFF_ENSG00000185022	MAFF	Transcription_factor	No_correlation	Inter		No	No	No
AC092580.4_ENSG00000235576	AC092580-4	lncRNA	MAGEB17_ENSG00000182798	MAGEB17	Protein_coding	No_correlation	Inter		No	No	No
AC092580.4_ENSG00000235576	AC092580-4	lncRNA	MAP4K1_ENSG00000104814	MAP4K1	Protein_coding	No_correlation	Inter		No	No	No
AC092580.4_ENSG00000235576	AC092580-4	lncRNA	MATK_ENSG00000007264	MATK	Protein_coding	No_correlation	Inter		No	No	Yes
AC092580.4_ENSG00000235576	AC092580-4	lncRNA	MBOAT4_ENSG00000177669	MBOAT4	Protein_coding	No_correlation	Inter		No	No	No
AC092580.4_ENSG00000235576	AC092580-4	lncRNA	MCF2L2_ENSG00000053524	MCF2L2	Protein_coding	No_correlation	Inter		No	No	No
AC092580.4_ENSG00000235576	AC092580-4	lncRNA	MCHR1_ENSG00000128285	MCHR1	Protein_coding	No_correlation	Inter		No	No	No
AC092580.4_ENSG00000235576	AC092580-4	lncRNA	MCOLN2_ENSG00000153898	MCOLN2	Protein_coding	No_correlation	Inter		No	No	No
AC092580.4_ENSG00000235576	AC092580-4	lncRNA	MEDAG_ENSG00000102802	MEDAG	Protein_coding	CCC	Inter		No	No	No
AC092580.4_ENSG00000235576	AC092580-4	lncRNA	MEI1_ENSG00000167077	MEI1	Protein_coding	CCC	Inter		No	No	No
AC092580.4_ENSG00000235576	AC092580-4	lncRNA	MEI4_ENSG00000269964	MEI4	Protein_coding	No_correlation	Inter		No	No	No
AC092580.4_ENSG00000235576	AC092580-4	lncRNA	METTL7B_ENSG00000170439	METTL7B	Protein_coding	No_correlation	Inter		No	No	No
AC092580.4_ENSG00000235576	AC092580-4	lncRNA	MFSD6L_ENSG00000185156	MFSD6L	Protein_coding	No_correlation	Inter		No	No	No
AC092580.4_ENSG00000235576	AC092580-4	lncRNA	MGAT5B_ENSG00000167889	MGAT5B	Protein_coding	No_correlation	Inter		No	No	No
AC092580.4_ENSG00000235576	AC092580-4	lncRNA	MIAT_ENSG00000225783	MIAT	lncRNA	No_correlation	Intra		No	No	Yes
AC092580.4_ENSG00000235576	AC092580-4	lncRNA	MID1IP1_ENSG00000165175	MID1IP1	Protein_coding	CCC	Inter		No	No	No
AC092580.4_ENSG00000235576	AC092580-4	lncRNA	MIR105_hsa.miR.105.002167	MIR105	miRNA	No_correlation	Inter		No	No	No
AC092580.4_ENSG00000235576	AC092580-4	lncRNA	MIR1203_hsa.miR.1203.002877	MIR1203	miRNA	No_correlation	Inter		No	No	No
AC092580.4_ENSG00000235576	AC092580-4	lncRNA	MIR1236_hsa.miR.1236.002761	MIR1236	miRNA	No_correlation	Inter		No	No	No
AC092580.4_ENSG00000235576	AC092580-4	lncRNA	MIR1238_hsa.miR.1238.002927	MIR1238	miRNA	No_correlation	Inter		No	No	No
AC092580.4_ENSG00000235576	AC092580-4	lncRNA	MIR1247_hsa.miR.1247.002893	MIR1247	miRNA	No_correlation	Inter		No	No	No
AC092580.4_ENSG00000235576	AC092580-4	lncRNA	MIR1262_hsa.miR.1262.002852	MIR1262	miRNA	No_correlation	Inter		No	No	No
AC092580.4_ENSG00000235576	AC092580-4	lncRNA	MIR137_mmu.miR.137.001129	MIR137	miRNA	No_correlation	Inter		No	No	No
AC092580.4_ENSG00000235576	AC092580-4	lncRNA	MIR16.2_hsa.miR.16.2.002171	MIR16	miRNA	No_correlation	Inter		No	No	No
AC092580.4_ENSG00000235576	AC092580-4	lncRNA	MIR182_hsa.miR.182.000483	MIR182	miRNA	CTRL	Inter		No	No	No
AC092580.4_ENSG00000235576	AC092580-4	lncRNA	MIR185_hsa.miR.185.002104	MIR185	miRNA	No_correlation	Inter		No	No	No
AC092580.4_ENSG00000235576	AC092580-4	lncRNA	MIR190b_hsa.miR.190b.002263	MIR190b	miRNA	No_correlation	Inter		No	No	No
AC092580.4_ENSG00000235576	AC092580-4	lncRNA	MIR196b_hsa.miR.196b.002215	MIR196b	miRNA	No_correlation	Inter		No	No	No
AC092580.4_ENSG00000235576	AC092580-4	lncRNA	MIR219.2.3p_hsa.miR.219.2.3p.002390	MIR219	miRNA	No_correlation	Inter		No	No	No
AC092580.4_ENSG00000235576	AC092580-4	lncRNA	MIR299.5p_hsa.miR.299.5p.000600	MIR299	miRNA	No_correlation	Inter		No	No	No
AC092580.4_ENSG00000235576	AC092580-4	lncRNA	MIR302c_hsa.miR.302c.000534	MIR302c	miRNA	No_correlation	Inter		No	No	No
AC092580.4_ENSG00000235576	AC092580-4	lncRNA	MIR30b_hsa.miR.30b.002129	MIR30b	miRNA	No_correlation	Inter		No	No	No
AC092580.4_ENSG00000235576	AC092580-4	lncRNA	MIR31_hsa.miR.31.002279	MIR31	miRNA	No_correlation	Inter		No	No	No
AC092580.4_ENSG00000235576	AC092580-4	lncRNA	MIR369.3p_hsa.miR.369.3p.000557	MIR369	miRNA	No_correlation	Inter		No	No	No
AC092580.4_ENSG00000235576	AC092580-4	lncRNA	MIR373_hsa.miR.373.000561	MIR373	miRNA	No_correlation	Inter		No	No	No
AC092580.4_ENSG00000235576	AC092580-4	lncRNA	MIR375_hsa.miR.375.000564	MIR375	miRNA	No_correlation	Inter		No	No	No
AC092580.4_ENSG00000235576	AC092580-4	lncRNA	MIR377_hsa.miR.377.000566	MIR377	miRNA	No_correlation	Inter		No	No	No
AC092580.4_ENSG00000235576	AC092580-4	lncRNA	MIR409.5p_hsa.miR.409.5p.002331	MIR409	miRNA	No_correlation	Inter		No	No	No
AC092580.4_ENSG00000235576	AC092580-4	lncRNA	MIR411_hsa.miR.411.002238	MIR411	miRNA	No_correlation	Inter		No	No	No
AC092580.4_ENSG00000235576	AC092580-4	lncRNA	MIR429_hsa.miR.429.001024	MIR429	miRNA	No_correlation	Inter		No	No	No
AC092580.4_ENSG00000235576	AC092580-4	lncRNA	MIR432_hsa.miR.432.001026	MIR432	miRNA	No_correlation	Inter		No	No	No
AC092580.4_ENSG00000235576	AC092580-4	lncRNA	MIR497_hsa.miR.497.002368	MIR497	miRNA	No_correlation	Inter		No	No	No
AC092580.4_ENSG00000235576	AC092580-4	lncRNA	MIR500_hsa.miR.500.001046	MIR500	miRNA	No_correlation	Inter		No	No	No
AC092580.4_ENSG00000235576	AC092580-4	lncRNA	MIR516b_hsa.miR.516b.001150	MIR516b	miRNA	No_correlation	Inter		No	No	No
AC092580.4_ENSG00000235576	AC092580-4	lncRNA	MIR518f_hsa.miR.518f.002387	MIR518f	miRNA	No_correlation	Inter		No	No	No
AC092580.4_ENSG00000235576	AC092580-4	lncRNA	MIR525.3p_hsa.miR.525.3p.002385	MIR525	miRNA	No_correlation	Inter		No	No	No
AC092580.4_ENSG00000235576	AC092580-4	lncRNA	MIR542.5p_hsa.miR.542.5p.002240	MIR542	miRNA	No_correlation	Inter		No	No	No
AC092580.4_ENSG00000235576	AC092580-4	lncRNA	MIR548H_hsa.miR.548H.002816	MIR548H	miRNA	No_correlation	Inter		No	No	No
AC092580.4_ENSG00000235576	AC092580-4	lncRNA	MIR551b_hsa.miR.551b.002346	MIR551b	miRNA	CCC	Inter		No	No	No
AC092580.4_ENSG00000235576	AC092580-4	lncRNA	MIR557_hsa.miR.557.001525	MIR557	miRNA	No_correlation	Inter		No	No	No
AC092580.4_ENSG00000235576	AC092580-4	lncRNA	MIR569_hsa.miR.569.001536	MIR569	miRNA	No_correlation	Inter		No	No	No
AC092580.4_ENSG00000235576	AC092580-4	lncRNA	MIR585_hsa.miR.585.001625	MIR585	miRNA	No_correlation	Inter		No	No	No
AC092580.4_ENSG00000235576	AC092580-4	lncRNA	MIR588_hsa.miR.588.001542	MIR588	miRNA	No_correlation	Inter		No	No	No
AC092580.4_ENSG00000235576	AC092580-4	lncRNA	MIR591_hsa.miR.591.001545	MIR591	miRNA	No_correlation	Inter		No	No	No
AC092580.4_ENSG00000235576	AC092580-4	lncRNA	MIR593_hsa.miR.593.002411	MIR593	miRNA	No_correlation	Inter		No	No	No
AC092580.4_ENSG00000235576	AC092580-4	lncRNA	MIR595_hsa.miR.595.001987	MIR595	miRNA	No_correlation	Inter		No	No	No
AC092580.4_ENSG00000235576	AC092580-4	lncRNA	MIR599_hsa.miR.599.001554	MIR599	miRNA	No_correlation	Inter		No	No	No
AC092580.4_ENSG00000235576	AC092580-4	lncRNA	MIR605_hsa.miR.605.001568	MIR605	miRNA	No_correlation	Inter		No	No	No
AC092580.4_ENSG00000235576	AC092580-4	lncRNA	MIR622_hsa.miR.622.001553	MIR622	miRNA	CTRL	Inter		No	No	No
AC092580.4_ENSG00000235576	AC092580-4	lncRNA	MIR624_hsa.miR.624.001557	MIR624	miRNA	No_correlation	Inter		No	No	No
AC092580.4_ENSG00000235576	AC092580-4	lncRNA	MIR626_hsa.miR.626.001559	MIR626	miRNA	No_correlation	Inter		No	No	No
AC092580.4_ENSG00000235576	AC092580-4	lncRNA	MIR627_hsa.miR.627.001560	MIR627	miRNA	No_correlation	Inter		No	No	No
AC092580.4_ENSG00000235576	AC092580-4	lncRNA	MIR633_hsa.miR.633.001574	MIR633	miRNA	No_correlation	Inter		No	No	No
AC092580.4_ENSG00000235576	AC092580-4	lncRNA	MIR639_hsa.miR.639.001583	MIR639	miRNA	No_correlation	Inter		No	No	No
AC092580.4_ENSG00000235576	AC092580-4	lncRNA	MIR646_hsa.miR.646.001599	MIR646	miRNA	No_correlation	Inter		No	No	No
AC092580.4_ENSG00000235576	AC092580-4	lncRNA	MIR658_hsa.miR.658.001513	MIR658	miRNA	No_correlation	Inter		No	No	No
AC092580.4_ENSG00000235576	AC092580-4	lncRNA	MIR668_hsa.miR.668.001992	MIR668	miRNA	No_correlation	Inter		No	No	No
AC092580.4_ENSG00000235576	AC092580-4	lncRNA	MIR765_hsa.miR.765.002643	MIR765	miRNA	No_correlation	Inter		No	No	No
AC092580.4_ENSG00000235576	AC092580-4	lncRNA	MIR767.3p_hsa.miR.767.3p.001995	MIR767	miRNA	No_correlation	Inter		No	No	No
AC092580.4_ENSG00000235576	AC092580-4	lncRNA	MIR885.3p_hsa.miR.885.3p.002372	MIR885	miRNA	No_correlation	Inter		No	No	No
AC092580.4_ENSG00000235576	AC092580-4	lncRNA	MIR922_hsa.miR.922.002152	MIR922	miRNA	No_correlation	Inter		No	No	No
AC092580.4_ENSG00000235576	AC092580-4	lncRNA	MIR936_hsa.miR.936.002179	MIR936	miRNA	No_correlation	Inter		No	No	No
AC092580.4_ENSG00000235576	AC092580-4	lncRNA	MIR96_hsa.miR.96.002140	MIR96	miRNA	No_correlation	Inter		No	No	No
AC092580.4_ENSG00000235576	AC092580-4	lncRNA	MIXL1_ENSG00000185155	MIXL1	Transcription_factor	No_correlation	Inter		No	No	Yes
AC092580.4_ENSG00000235576	AC092580-4	lncRNA	MKRN3_ENSG00000179455	MKRN3	Protein_coding	No_correlation	Inter		No	No	No
AC092580.4_ENSG00000235576	AC092580-4	lncRNA	MLC1_ENSG00000100427	MLC1	Protein_coding	No_correlation	Inter		No	No	Yes
AC092580.4_ENSG00000235576	AC092580-4	lncRNA	MLXIPL_ENSG00000009950	MLXIPL	Transcription_factor	No_correlation	Inter		No	No	Yes
AC092580.4_ENSG00000235576	AC092580-4	lncRNA	MMP25_ENSG00000008516	MMP25	Protein_coding	No_correlation	Inter		No	No	No
AC092580.4_ENSG00000235576	AC092580-4	lncRNA	MMP8_ENSG00000118113	MMP8	Protein_coding	No_correlation	Inter		No	No	No
AC092580.4_ENSG00000235576	AC092580-4	lncRNA	MMP9_ENSG00000100985	MMP9	Protein_coding	CCC	Inter		No	No	No
AC092580.4_ENSG00000235576	AC092580-4	lncRNA	MOG_ENSG00000204655	MOG	Protein_coding	No_correlation	Inter		No	No	No
AC092580.4_ENSG00000235576	AC092580-4	lncRNA	MPEG1_ENSG00000197629	MPEG1	Protein_coding	No_correlation	Inter		No	No	Yes
AC092580.4_ENSG00000235576	AC092580-4	lncRNA	MPO_ENSG00000005381	MPO	Protein_coding	No_correlation	Inter		No	No	No
AC092580.4_ENSG00000235576	AC092580-4	lncRNA	MRC1L1_ENSG00000183748	MRC1L1	Protein_coding	No_correlation	Inter		No	No	No
AC092580.4_ENSG00000235576	AC092580-4	lncRNA	MREG_ENSG00000118242	MREG	Protein_coding	CCC	Inter		No	No	No
AC092580.4_ENSG00000235576	AC092580-4	lncRNA	MROH9_ENSG00000117501	MROH9	Protein_coding	CCC	Inter		No	No	No
AC092580.4_ENSG00000235576	AC092580-4	lncRNA	MS4A1_ENSG00000156738	MS4A1	Protein_coding	No_correlation	Inter		No	No	No
AC092580.4_ENSG00000235576	AC092580-4	lncRNA	MS4A4E_ENSG00000214787	MS4A4E	Protein_coding	No_correlation	Inter		No	No	No
AC092580.4_ENSG00000235576	AC092580-4	lncRNA	MS4A6A_ENSG00000110077	MS4A6A	Protein_coding	No_correlation	Inter		No	No	No
AC092580.4_ENSG00000235576	AC092580-4	lncRNA	MSLN_ENSG00000102854	MSLN	Protein_coding	No_correlation	Inter		No	No	No
AC092580.4_ENSG00000235576	AC092580-4	lncRNA	MT1G_ENSG00000125144	MT1G	Protein_coding	No_correlation	Inter		No	No	No
AC092580.4_ENSG00000235576	AC092580-4	lncRNA	MT1H_ENSG00000205358	MT1H	Protein_coding	No_correlation	Inter		No	No	No
AC092580.4_ENSG00000235576	AC092580-4	lncRNA	MT3_ENSG00000087250	MT3	Protein_coding	No_correlation	Inter		No	No	No
AC092580.4_ENSG00000235576	AC092580-4	lncRNA	MUC16_ENSG00000181143	MUC16	Protein_coding	No_correlation	Inter		No	No	No
AC092580.4_ENSG00000235576	AC092580-4	lncRNA	MUC19_ENSG00000205592	MUC19	Protein_coding	CCC	Inter		No	No	No
AC092580.4_ENSG00000235576	AC092580-4	lncRNA	MUC6_ENSG00000184956	MUC6	Protein_coding	No_correlation	Inter		No	No	No
AC092580.4_ENSG00000235576	AC092580-4	lncRNA	MUSK_ENSG00000030304	MUSK	Protein_coding	No_correlation	Inter		No	No	No
AC092580.4_ENSG00000235576	AC092580-4	lncRNA	MXRA5_ENSG00000101825	MXRA5	Protein_coding	No_correlation	Inter		No	No	No
AC092580.4_ENSG00000235576	AC092580-4	lncRNA	MYB_ENSG00000118513	MYB	Transcription_factor	No_correlation	Inter		No	No	No
AC092580.4_ENSG00000235576	AC092580-4	lncRNA	MYBPHL_ENSG00000221986	MYBPHL	Protein_coding	No_correlation	Inter		No	No	No
AC092580.4_ENSG00000235576	AC092580-4	lncRNA	MYCBPAP_ENSG00000136449	MYCBPAP	Protein_coding	CCC	Inter		No	No	No
AC092580.4_ENSG00000235576	AC092580-4	lncRNA	MYCL_ENSG00000116990	MYCL	Transcription_factor	No_correlation	Inter		No	No	No
AC092580.4_ENSG00000235576	AC092580-4	lncRNA	MYEOV_ENSG00000172927	MYEOV	Protein_coding	No_correlation	Inter		No	No	No
AC092580.4_ENSG00000235576	AC092580-4	lncRNA	MYF6_ENSG00000111046	MYF6	Transcription_factor	CCC	Inter		No	No	No
AC092580.4_ENSG00000235576	AC092580-4	lncRNA	MYH6_ENSG00000197616	MYH6	Protein_coding	No_correlation	Inter		No	No	No
AC092580.4_ENSG00000235576	AC092580-4	lncRNA	MYL1_ENSG00000168530	MYL1	Protein_coding	CCC	Inter		No	No	No
AC092580.4_ENSG00000235576	AC092580-4	lncRNA	MYL4_ENSG00000198336	MYL4	Protein_coding	CCC	Inter		No	No	No
AC092580.4_ENSG00000235576	AC092580-4	lncRNA	MYO1A_ENSG00000166866	MYO1A	Protein_coding	No_correlation	Inter		No	No	No
AC092580.4_ENSG00000235576	AC092580-4	lncRNA	MYO1F_ENSG00000142347	MYO1F	Protein_coding	No_correlation	Inter		No	No	Yes
AC092580.4_ENSG00000235576	AC092580-4	lncRNA	MYO1G_ENSG00000136286	MYO1G	Protein_coding	No_correlation	Inter		No	No	Yes
AC092580.4_ENSG00000235576	AC092580-4	lncRNA	MYO3B_ENSG00000071909	MYO3B	Protein_coding	No_correlation	Inter		No	No	No
AC092580.4_ENSG00000235576	AC092580-4	lncRNA	MYOC_ENSG00000034971	MYOC	Protein_coding	No_correlation	Inter		No	No	No
AC092580.4_ENSG00000235576	AC092580-4	lncRNA	MYZAP_ENSG00000263155	MYZAP	Protein_coding	No_correlation	Inter		No	No	No
AC092580.4_ENSG00000235576	AC092580-4	lncRNA	MZB1_ENSG00000170476	MZB1	Protein_coding	CCC	Inter		No	No	Yes
AC092580.4_ENSG00000235576	AC092580-4	lncRNA	NAMPTL_ENSG00000229644	NAMPTL	Protein_coding	No_correlation	Inter		No	No	No
AC092580.4_ENSG00000235576	AC092580-4	lncRNA	NCCRP1_ENSG00000188505	NCCRP1	Protein_coding	No_correlation	Inter		No	No	No
AC092580.4_ENSG00000235576	AC092580-4	lncRNA	NCF1_ENSG00000158517	NCF1	Protein_coding	No_correlation	Inter		No	No	No
AC092580.4_ENSG00000235576	AC092580-4	lncRNA	NCKAP1L_ENSG00000123338	NCKAP1L	Protein_coding	No_correlation	Inter		No	No	Yes
AC092580.4_ENSG00000235576	AC092580-4	lncRNA	NCR1_ENSG00000189430	NCR1	Protein_coding	No_correlation	Inter		No	No	No
AC092580.4_ENSG00000235576	AC092580-4	lncRNA	NCR3_ENSG00000204475	NCR3	Protein_coding	CCC	Inter		No	No	No
AC092580.4_ENSG00000235576	AC092580-4	lncRNA	NDC80_ENSG00000080986	NDC80	Protein_coding	CCC	Inter		No	No	No
AC092580.4_ENSG00000235576	AC092580-4	lncRNA	NDST3_ENSG00000164100	NDST3	Protein_coding	CCC	Inter		No	No	No
AC092580.4_ENSG00000235576	AC092580-4	lncRNA	NEB_ENSG00000183091	NEB	Protein_coding	CCC	Inter		No	No	No
AC092580.4_ENSG00000235576	AC092580-4	lncRNA	NECAB2_ENSG00000103154	NECAB2	Protein_coding	No_correlation	Inter		No	No	No
AC092580.4_ENSG00000235576	AC092580-4	lncRNA	NEK5_ENSG00000197168	NEK5	Protein_coding	No_correlation	Inter		No	No	Yes
AC092580.4_ENSG00000235576	AC092580-4	lncRNA	NELL2_ENSG00000184613	NELL2	Protein_coding	No_correlation	Inter		No	No	No
AC092580.4_ENSG00000235576	AC092580-4	lncRNA	NFAM1_ENSG00000235568	NFAM1	Protein_coding	No_correlation	Inter		No	No	No
AC092580.4_ENSG00000235576	AC092580-4	lncRNA	NHLRC4_ENSG00000257108	NHLRC4	Protein_coding	CCC	Inter		No	No	No
AC092580.4_ENSG00000235576	AC092580-4	lncRNA	NIPAL1_ENSG00000163293	NIPAL1	Protein_coding	No_correlation	Inter		No	No	No
AC092580.4_ENSG00000235576	AC092580-4	lncRNA	NKAIN2_ENSG00000188580	NKAIN2	Protein_coding	No_correlation	Inter		No	No	No
AC092580.4_ENSG00000235576	AC092580-4	lncRNA	NKG7_ENSG00000105374	NKG7	Protein_coding	No_correlation	Inter		No	No	No
AC092580.4_ENSG00000235576	AC092580-4	lncRNA	NKX2-3_ENSG00000119919	NKX2-3	Transcription_factor	CCC	Inter		No	No	No
AC092580.4_ENSG00000235576	AC092580-4	lncRNA	NLRP11_ENSG00000179873	NLRP11	Protein_coding	CCC	Inter		No	No	No
AC092580.4_ENSG00000235576	AC092580-4	lncRNA	NLRP14_ENSG00000158077	NLRP14	Protein_coding	No_correlation	Inter		No	No	Yes
AC092580.4_ENSG00000235576	AC092580-4	lncRNA	NLRP2_ENSG00000022556	NLRP2	Protein_coding	No_correlation	Inter		No	No	No
AC092580.4_ENSG00000235576	AC092580-4	lncRNA	NLRP3_ENSG00000162711	NLRP3	Protein_coding	CCC	Inter		No	No	Yes
AC092580.4_ENSG00000235576	AC092580-4	lncRNA	NLRP6_ENSG00000174885	NLRP6	Protein_coding	No_correlation	Inter		No	No	No
AC092580.4_ENSG00000235576	AC092580-4	lncRNA	NLRP7_ENSG00000167634	NLRP7	Protein_coding	No_correlation	Inter		No	No	No
AC092580.4_ENSG00000235576	AC092580-4	lncRNA	NLRP9_ENSG00000185792	NLRP9	Protein_coding	No_correlation	Inter		No	No	No
AC092580.4_ENSG00000235576	AC092580-4	lncRNA	NME8_ENSG00000086288	NME8	Protein_coding	CCC	Inter		No	No	No
AC092580.4_ENSG00000235576	AC092580-4	lncRNA	NMNAT2_ENSG00000157064	NMNAT2	Protein_coding	No_correlation	Inter		No	No	No
AC092580.4_ENSG00000235576	AC092580-4	lncRNA	NPAS4_ENSG00000174576	NPAS4	Transcription_factor	No_correlation	Inter		No	No	No
AC092580.4_ENSG00000235576	AC092580-4	lncRNA	NPFFR2_ENSG00000056291	NPFFR2	Protein_coding	No_correlation	Inter		No	No	Yes
AC092580.4_ENSG00000235576	AC092580-4	lncRNA	NPPB_ENSG00000120937	NPPB	Protein_coding	No_correlation	Inter		No	No	Yes
AC092580.4_ENSG00000235576	AC092580-4	lncRNA	NPPC_ENSG00000163273	NPPC	Protein_coding	No_correlation	Inter		No	No	No
AC092580.4_ENSG00000235576	AC092580-4	lncRNA	NPTX2_ENSG00000106236	NPTX2	Protein_coding	No_correlation	Inter		No	No	Yes
AC092580.4_ENSG00000235576	AC092580-4	lncRNA	NPY4R_ENSG00000204174	NPY4R	Protein_coding	No_correlation	Inter		No	No	No
AC092580.4_ENSG00000235576	AC092580-4	lncRNA	NR4A1_ENSG00000123358	NR4A1	Transcription_factor	No_correlation	Inter		No	No	No
AC092580.4_ENSG00000235576	AC092580-4	lncRNA	NR4A3_ENSG00000119508	NR4A3	Transcription_factor	No_correlation	Inter		No	No	Yes
AC092580.4_ENSG00000235576	AC092580-4	lncRNA	NRK_ENSG00000123572	NRK	Protein_coding	CCC	Inter		No	No	No
AC092580.4_ENSG00000235576	AC092580-4	lncRNA	NRTN_ENSG00000171119	NRTN	Protein_coding	No_correlation	Inter		No	No	No
AC092580.4_ENSG00000235576	AC092580-4	lncRNA	NSG1_ENSG00000168824	NSG1	Protein_coding	No_correlation	Inter		No	No	No
AC092580.4_ENSG00000235576	AC092580-4	lncRNA	NSG2_ENSG00000170091	NSG2	Protein_coding	No_correlation	Inter		No	No	No
AC092580.4_ENSG00000235576	AC092580-4	lncRNA	NT5DC2_ENSG00000168268	NT5DC2	Protein_coding	No_correlation	Inter		No	No	No
AC092580.4_ENSG00000235576	AC092580-4	lncRNA	NTN1_ENSG00000065320	NTN1	Protein_coding	No_correlation	Inter		No	No	No
AC092580.4_ENSG00000235576	AC092580-4	lncRNA	NTN5_ENSG00000142233	NTN5	Protein_coding	CCC	Inter		No	No	No
AC092580.4_ENSG00000235576	AC092580-4	lncRNA	NUGGC_ENSG00000189233	NUGGC	Protein_coding	CCC	Inter		No	No	Yes
AC092580.4_ENSG00000235576	AC092580-4	lncRNA	NUP210_ENSG00000132182	NUP210	Protein_coding	No_correlation	Inter		No	No	No
AC092580.4_ENSG00000235576	AC092580-4	lncRNA	NYAP2_ENSG00000144460	NYAP2	Protein_coding	CTRL	Inter		No	No	No
AC092580.4_ENSG00000235576	AC092580-4	lncRNA	OCLN_ENSG00000197822	OCLN	Protein_coding	No_correlation	Inter		No	No	No
AC092580.4_ENSG00000235576	AC092580-4	lncRNA	OR1Q1_ENSG00000165202	OR1Q1	Protein_coding	No_correlation	Inter		No	No	No
AC092580.4_ENSG00000235576	AC092580-4	lncRNA	OR2H2_ENSG00000204657	OR2H2	Protein_coding	CCC	Inter		No	No	No
AC092580.4_ENSG00000235576	AC092580-4	lncRNA	ORM2_ENSG00000228278	ORM2	Protein_coding	No_correlation	Inter		No	No	No
AC092580.4_ENSG00000235576	AC092580-4	lncRNA	OTOGL_ENSG00000165899	OTOGL	Protein_coding	CCC	Inter		No	No	No
AC092580.4_ENSG00000235576	AC092580-4	lncRNA	OXGR1_ENSG00000165621	OXGR1	Protein_coding	No_correlation	Inter		No	No	Yes
AC092580.4_ENSG00000235576	AC092580-4	lncRNA	P2RY10_ENSG00000078589	P2RY10	Protein_coding	No_correlation	Inter		No	No	No
AC092580.4_ENSG00000235576	AC092580-4	lncRNA	P2RY12_ENSG00000169313	P2RY12	Protein_coding	No_correlation	Inter		No	No	Yes
AC092580.4_ENSG00000235576	AC092580-4	lncRNA	P2RY13_ENSG00000181631	P2RY13	Protein_coding	No_correlation	Inter		No	No	No
AC092580.4_ENSG00000235576	AC092580-4	lncRNA	P2RY2_ENSG00000175591	P2RY2	Protein_coding	No_correlation	Inter		No	No	Yes
AC092580.4_ENSG00000235576	AC092580-4	lncRNA	PAH_ENSG00000171759	PAH	Protein_coding	No_correlation	Inter		No	No	No
AC092580.4_ENSG00000235576	AC092580-4	lncRNA	PAPLN_ENSG00000100767	PAPLN	Protein_coding	No_correlation	Inter		No	No	Yes
AC092580.4_ENSG00000235576	AC092580-4	lncRNA	PARP15_ENSG00000173200	PARP15	Protein_coding	No_correlation	Inter		No	No	Yes
AC092580.4_ENSG00000235576	AC092580-4	lncRNA	PARP8_ENSG00000151883	PARP8	Protein_coding	No_correlation	Inter		No	No	No
AC092580.4_ENSG00000235576	AC092580-4	lncRNA	PARVG_ENSG00000138964	PARVG	Protein_coding	CCC	Inter		No	No	No
AC092580.4_ENSG00000235576	AC092580-4	lncRNA	PATL2_ENSG00000229474	PATL2	Protein_coding	CCC	Inter		No	No	Yes
AC092580.4_ENSG00000235576	AC092580-4	lncRNA	PAX5_ENSG00000196092	PAX5	Transcription_factor	CCC	Inter		No	No	Yes
AC092580.4_ENSG00000235576	AC092580-4	lncRNA	PBX4_ENSG00000105717	PBX4	Transcription_factor	No_correlation	Inter		No	No	No
AC092580.4_ENSG00000235576	AC092580-4	lncRNA	PCDH20_ENSG00000197991	PCDH20	Protein_coding	No_correlation	Inter		No	No	Yes
AC092580.4_ENSG00000235576	AC092580-4	lncRNA	PCED1B_ENSG00000179715	PCED1B	Protein_coding	No_correlation	Inter		No	No	Yes
AC092580.4_ENSG00000235576	AC092580-4	lncRNA	PCK1_ENSG00000124253	PCK1	Protein_coding	No_correlation	Inter		No	No	No
AC092580.4_ENSG00000235576	AC092580-4	lncRNA	PCNXL2_ENSG00000135749	PCNXL2	Protein_coding	No_correlation	Inter		No	No	No
AC092580.4_ENSG00000235576	AC092580-4	lncRNA	PCYT1B_ENSG00000102230	PCYT1B	Protein_coding	No_correlation	Inter		No	No	No
AC092580.4_ENSG00000235576	AC092580-4	lncRNA	PDE4D_ENSG00000113448	PDE4D	Protein_coding	No_correlation	Inter		No	No	Yes
AC092580.4_ENSG00000235576	AC092580-4	lncRNA	PDE6G_ENSG00000185527	PDE6G	Protein_coding	No_correlation	Inter		No	No	No
AC092580.4_ENSG00000235576	AC092580-4	lncRNA	PDE8B_ENSG00000113231	PDE8B	Protein_coding	No_correlation	Inter		No	No	No
AC092580.4_ENSG00000235576	AC092580-4	lncRNA	PENK_ENSG00000181195	PENK	Protein_coding	No_correlation	Inter		No	No	Yes
AC092580.4_ENSG00000235576	AC092580-4	lncRNA	PHACTR3_ENSG00000087495	PHACTR3	Protein_coding	No_correlation	Inter		No	No	No
AC092580.4_ENSG00000235576	AC092580-4	lncRNA	PI15_ENSG00000137558	PI15	Protein_coding	No_correlation	Inter		No	No	No
AC092580.4_ENSG00000235576	AC092580-4	lncRNA	PIK3C2G_ENSG00000139144	PIK3C2G	Protein_coding	No_correlation	Inter		No	No	No
AC092580.4_ENSG00000235576	AC092580-4	lncRNA	PIK3CG_ENSG00000105851	PIK3CG	Protein_coding	CCC	Inter		No	No	No
AC092580.4_ENSG00000235576	AC092580-4	lncRNA	PIK3IP1_ENSG00000100100	PIK3IP1	Protein_coding	No_correlation	Inter		No	No	No
AC092580.4_ENSG00000235576	AC092580-4	lncRNA	PIK3R5_ENSG00000141506	PIK3R5	Protein_coding	No_correlation	Inter		No	No	Yes
AC092580.4_ENSG00000235576	AC092580-4	lncRNA	PIK3R6_ENSG00000174083	PIK3R6	Protein_coding	No_correlation	Inter		No	No	Yes
AC092580.4_ENSG00000235576	AC092580-4	lncRNA	PILRA_ENSG00000085514	PILRA	Protein_coding	No_correlation	Inter		No	No	No
AC092580.4_ENSG00000235576	AC092580-4	lncRNA	PIM1_ENSG00000137193	PIM1	Protein_coding	CCC	Inter		No	No	No
AC092580.4_ENSG00000235576	AC092580-4	lncRNA	PIM2_ENSG00000102096	PIM2	Protein_coding	No_correlation	Inter		No	No	No
AC092580.4_ENSG00000235576	AC092580-4	lncRNA	PIRT_ENSG00000233670	PIRT	Protein_coding	CCC	Inter		No	No	No
AC092580.4_ENSG00000235576	AC092580-4	lncRNA	PKIB_ENSG00000135549	PKIB	Protein_coding	CCC	Inter		No	No	No
AC092580.4_ENSG00000235576	AC092580-4	lncRNA	PLA2G12B_ENSG00000138308	PLA2G12B	Protein_coding	No_correlation	Inter		No	No	No
AC092580.4_ENSG00000235576	AC092580-4	lncRNA	PLA2G2D_ENSG00000117215	PLA2G2D	Protein_coding	No_correlation	Inter		No	No	No
AC092580.4_ENSG00000235576	AC092580-4	lncRNA	PLA2G7_ENSG00000146070	PLA2G7	Protein_coding	No_correlation	Inter		No	No	Yes
AC092580.4_ENSG00000235576	AC092580-4	lncRNA	PLAC8_ENSG00000145287	PLAC8	Protein_coding	No_correlation	Inter		No	No	Yes
AC092580.4_ENSG00000235576	AC092580-4	lncRNA	PLCH2_ENSG00000149527	PLCH2	Protein_coding	CCC	Inter		No	No	No
AC092580.4_ENSG00000235576	AC092580-4	lncRNA	PLD4_ENSG00000166428	PLD4	Protein_coding	No_correlation	Inter		No	No	No
AC092580.4_ENSG00000235576	AC092580-4	lncRNA	PNLDC1_ENSG00000146453	PNLDC1	Protein_coding	No_correlation	Inter		No	No	No
AC092580.4_ENSG00000235576	AC092580-4	lncRNA	PNOC_ENSG00000168081	PNOC	Protein_coding	CCC	Inter		No	No	No
AC092580.4_ENSG00000235576	AC092580-4	lncRNA	PNRC2_ENSG00000215700	PNRC2	Protein_coding	CTRL	Inter		No	No	No
AC092580.4_ENSG00000235576	AC092580-4	lncRNA	POU2AF1_ENSG00000110777	POU2AF1	Transcription_factor	CCC	Inter		No	No	No
AC092580.4_ENSG00000235576	AC092580-4	lncRNA	POU2F2_ENSG00000028277	POU2F2	Transcription_factor	No_correlation	Inter		No	No	No
AC092580.4_ENSG00000235576	AC092580-4	lncRNA	PPAPDC1A_ENSG00000203805	PPAPDC1A	Protein_coding	CCC	Inter		No	No	No
AC092580.4_ENSG00000235576	AC092580-4	lncRNA	PPIAL4G_ENSG00000236334	PPIAL4G	Protein_coding	No_correlation	Inter		No	No	No
AC092580.4_ENSG00000235576	AC092580-4	lncRNA	PPP2R2B_ENSG00000156475	PPP2R2B	Protein_coding	No_correlation	Inter		No	No	Yes
AC092580.4_ENSG00000235576	AC092580-4	lncRNA	PRAM1_ENSG00000133246	PRAM1	Protein_coding	No_correlation	Inter		No	No	No
AC092580.4_ENSG00000235576	AC092580-4	lncRNA	PRDM1_ENSG00000057657	PRDM1	Transcription_factor	CCC	Inter		No	No	No
AC092580.4_ENSG00000235576	AC092580-4	lncRNA	PRED60_ENSG00000267883	PRED60	Protein_coding	CCC	Inter		No	No	No
AC092580.4_ENSG00000235576	AC092580-4	lncRNA	PRELP_ENSG00000188783	PRELP	Protein_coding	No_correlation	Inter		No	No	No
AC092580.4_ENSG00000235576	AC092580-4	lncRNA	PRF1_ENSG00000180644	PRF1	Protein_coding	No_correlation	Inter		No	No	Yes
AC092580.4_ENSG00000235576	AC092580-4	lncRNA	PRKCB_ENSG00000166501	PRKCB	Protein_coding	No_correlation	Inter		No	No	No
AC092580.4_ENSG00000235576	AC092580-4	lncRNA	PRKCQ_ENSG00000065675	PRKCQ	Protein_coding	CCC	Inter		No	No	Yes
AC092580.4_ENSG00000235576	AC092580-4	lncRNA	PRKCQ-AS1_ENSG00000237943	PRKCQ-AS1	lncRNA	No_correlation	Intra		No	No	No
AC092580.4_ENSG00000235576	AC092580-4	lncRNA	PRKG2_ENSG00000138669	PRKG2	Protein_coding	No_correlation	Inter		No	No	No
AC092580.4_ENSG00000235576	AC092580-4	lncRNA	PRMT8_ENSG00000111218	PRMT8	Protein_coding	No_correlation	Inter		No	No	No
AC092580.4_ENSG00000235576	AC092580-4	lncRNA	PROK1_ENSG00000143125	PROK1	Protein_coding	No_correlation	Inter		No	No	No
AC092580.4_ENSG00000235576	AC092580-4	lncRNA	PRSS1_ENSG00000204983	PRSS1	Protein_coding	No_correlation	Inter		No	No	No
AC092580.4_ENSG00000235576	AC092580-4	lncRNA	PRSS45_ENSG00000188086	PRSS45	Protein_coding	No_correlation	Inter		No	No	No
AC092580.4_ENSG00000235576	AC092580-4	lncRNA	PSCA_ENSG00000167653	PSCA	Protein_coding	No_correlation	Inter		No	No	No
AC092580.4_ENSG00000235576	AC092580-4	lncRNA	PSD4_ENSG00000125637	PSD4	Protein_coding	No_correlation	Inter		No	No	Yes
AC092580.4_ENSG00000235576	AC092580-4	lncRNA	PSTPIP1_ENSG00000140368	PSTPIP1	Protein_coding	No_correlation	Inter		No	No	Yes
AC092580.4_ENSG00000235576	AC092580-4	lncRNA	PSTPIP2_ENSG00000152229	PSTPIP2	Protein_coding	No_correlation	Inter		No	No	Yes
AC092580.4_ENSG00000235576	AC092580-4	lncRNA	PTAFR_ENSG00000169403	PTAFR	Protein_coding	No_correlation	Inter		No	No	Yes
AC092580.4_ENSG00000235576	AC092580-4	lncRNA	PTGDR_ENSG00000168229	PTGDR	Protein_coding	No_correlation	Inter		No	No	No
AC092580.4_ENSG00000235576	AC092580-4	lncRNA	PTGER2_ENSG00000125384	PTGER2	Protein_coding	No_correlation	Inter		No	No	Yes
AC092580.4_ENSG00000235576	AC092580-4	lncRNA	PTGER3_ENSG00000050628	PTGER3	Protein_coding	CCC	Inter		No	No	No
AC092580.4_ENSG00000235576	AC092580-4	lncRNA	PTGFR_ENSG00000122420	PTGFR	Protein_coding	CCC	Inter		No	No	Yes
AC092580.4_ENSG00000235576	AC092580-4	lncRNA	PTPN22_ENSG00000134242	PTPN22	Protein_coding	No_correlation	Inter		No	No	Yes
AC092580.4_ENSG00000235576	AC092580-4	lncRNA	PTPN6_ENSG00000111679	PTPN6	Protein_coding	No_correlation	Inter		No	No	Yes
AC092580.4_ENSG00000235576	AC092580-4	lncRNA	PTPN7_ENSG00000143851	PTPN7	Protein_coding	CCC	Inter		No	No	Yes
AC092580.4_ENSG00000235576	AC092580-4	lncRNA	PTPRC_ENSG00000081237	PTPRC	Protein_coding	No_correlation	Inter		No	No	Yes
AC092580.4_ENSG00000235576	AC092580-4	lncRNA	PTPRCAP_ENSG00000213402	PTPRCAP	Protein_coding	No_correlation	Inter		No	No	Yes
AC092580.4_ENSG00000235576	AC092580-4	lncRNA	PTPRH_ENSG00000080031	PTPRH	Protein_coding	No_correlation	Inter		No	No	No
AC092580.4_ENSG00000235576	AC092580-4	lncRNA	PTRH1_ENSG00000187024	PTRH1	Protein_coding	No_correlation	Inter		No	No	No
AC092580.4_ENSG00000235576	AC092580-4	lncRNA	PTX3_ENSG00000163661	PTX3	Protein_coding	No_correlation	Inter		No	No	No
AC092580.4_ENSG00000235576	AC092580-4	lncRNA	PYCARD_ENSG00000103490	PYCARD	Protein_coding	No_correlation	Inter		No	No	No
AC092580.4_ENSG00000235576	AC092580-4	lncRNA	PYHIN1_ENSG00000163564	PYHIN1	Protein_coding	CCC	Inter		No	No	No
AC092580.4_ENSG00000235576	AC092580-4	lncRNA	RAB15_ENSG00000139998	RAB15	Protein_coding	CCC	Inter		No	No	No
AC092580.4_ENSG00000235576	AC092580-4	lncRNA	RAB27B_ENSG00000041353	RAB27B	Protein_coding	No_correlation	Inter		No	No	No
AC092580.4_ENSG00000235576	AC092580-4	lncRNA	RAB37_ENSG00000172794	RAB37	Protein_coding	CCC	Inter		No	No	Yes
AC092580.4_ENSG00000235576	AC092580-4	lncRNA	RAB39A_ENSG00000179331	RAB39A	Protein_coding	No_correlation	Inter		No	No	No
AC092580.4_ENSG00000235576	AC092580-4	lncRNA	RAB39B_ENSG00000155961	RAB39B	Protein_coding	CCC	Inter		No	No	No
AC092580.4_ENSG00000235576	AC092580-4	lncRNA	RAB3B_ENSG00000169213	RAB3B	Protein_coding	No_correlation	Inter		No	No	No
AC092580.4_ENSG00000235576	AC092580-4	lncRNA	RAB3C_ENSG00000152932	RAB3C	Protein_coding	No_correlation	Inter		No	No	Yes
AC092580.4_ENSG00000235576	AC092580-4	lncRNA	RAC2_ENSG00000128340	RAC2	Protein_coding	CCC	Inter		No	No	No
AC092580.4_ENSG00000235576	AC092580-4	lncRNA	RAMP1_ENSG00000132329	RAMP1	Protein_coding	No_correlation	Inter		No	No	No
AC092580.4_ENSG00000235576	AC092580-4	lncRNA	RAP1GAP2_ENSG00000132359	RAP1GAP2	Protein_coding	No_correlation	Inter		No	No	Yes
AC092580.4_ENSG00000235576	AC092580-4	lncRNA	RAPSN_ENSG00000165917	RAPSN	Protein_coding	No_correlation	Inter		No	No	No
AC092580.4_ENSG00000235576	AC092580-4	lncRNA	RARRES1_ENSG00000118849	RARRES1	Protein_coding	No_correlation	Inter		No	No	Yes
AC092580.4_ENSG00000235576	AC092580-4	lncRNA	RARRES3_ENSG00000133321	RARRES3	Protein_coding	No_correlation	Inter		No	No	Yes
AC092580.4_ENSG00000235576	AC092580-4	lncRNA	RASAL3_ENSG00000105122	RASAL3	Protein_coding	No_correlation	Inter		No	No	No
AC092580.4_ENSG00000235576	AC092580-4	lncRNA	RASGRF1_ENSG00000058335	RASGRF1	Protein_coding	CCC	Inter		No	No	Yes
AC092580.4_ENSG00000235576	AC092580-4	lncRNA	RASSF6_ENSG00000169435	RASSF6	Protein_coding	No_correlation	Inter		No	No	No
AC092580.4_ENSG00000235576	AC092580-4	lncRNA	RBP4_ENSG00000138207	RBP4	Protein_coding	CCC	Inter		No	No	No
AC092580.4_ENSG00000235576	AC092580-4	lncRNA	RBP5_ENSG00000139194	RBP5	Protein_coding	No_correlation	Inter		No	No	No
AC092580.4_ENSG00000235576	AC092580-4	lncRNA	RBPMS2_ENSG00000166831	RBPMS2	Protein_coding	No_correlation	Inter		No	No	Yes
AC092580.4_ENSG00000235576	AC092580-4	lncRNA	RCVRN_ENSG00000109047	RCVRN	Protein_coding	No_correlation	Inter		No	No	No
AC092580.4_ENSG00000235576	AC092580-4	lncRNA	RDM1_ENSG00000187456	RDM1	Protein_coding	CTRL+CCC	Inter		No	No	No
AC092580.4_ENSG00000235576	AC092580-4	lncRNA	RFPL2_ENSG00000128253	RFPL2	Protein_coding	No_correlation	Inter		No	No	No
AC092580.4_ENSG00000235576	AC092580-4	lncRNA	RFX8_ENSG00000196460	RFX8	Transcription_factor	CCC	Inter		No	No	No
AC092580.4_ENSG00000235576	AC092580-4	lncRNA	RGS1_ENSG00000090104	RGS1	Protein_coding	CCC	Inter		No	No	Yes
AC092580.4_ENSG00000235576	AC092580-4	lncRNA	RGS10_ENSG00000148908	RGS10	Protein_coding	No_correlation	Inter		No	No	No
AC092580.4_ENSG00000235576	AC092580-4	lncRNA	RGS18_ENSG00000150681	RGS18	Protein_coding	No_correlation	Inter		No	No	No
AC092580.4_ENSG00000235576	AC092580-4	lncRNA	RGS9_ENSG00000108370	RGS9	Protein_coding	No_correlation	Inter		No	No	No
AC092580.4_ENSG00000235576	AC092580-4	lncRNA	RHAG_ENSG00000112077	RHAG	Protein_coding	No_correlation	Inter		No	No	No
AC092580.4_ENSG00000235576	AC092580-4	lncRNA	RHBDL3_ENSG00000141314	RHBDL3	Protein_coding	CCC	Inter		No	No	No
AC092580.4_ENSG00000235576	AC092580-4	lncRNA	RHOD_ENSG00000173156	RHOD	Protein_coding	No_correlation	Inter		No	No	Yes
AC092580.4_ENSG00000235576	AC092580-4	lncRNA	RHOH_ENSG00000168421	RHOH	Protein_coding	CCC	Inter		No	No	Yes
AC092580.4_ENSG00000235576	AC092580-4	lncRNA	RIMBP3B_ENSG00000196934	RIMBP3B	Protein_coding	CCC	Inter		No	No	No
AC092580.4_ENSG00000235576	AC092580-4	lncRNA	RIMS1_ENSG00000079841	RIMS1	Protein_coding	No_correlation	Inter		No	No	No
AC092580.4_ENSG00000235576	AC092580-4	lncRNA	RLN2_ENSG00000107014	RLN2	Protein_coding	CCC	Inter		No	No	No
AC092580.4_ENSG00000235576	AC092580-4	lncRNA	RLTPR_ENSG00000159753	RLTPR	Protein_coding	No_correlation	Inter		No	No	No
AC092580.4_ENSG00000235576	AC092580-4	lncRNA	RNASE6_ENSG00000169413	RNASE6	Protein_coding	No_correlation	Inter		No	No	No
AC092580.4_ENSG00000235576	AC092580-4	lncRNA	RNASET2_ENSG00000026297	RNASET2	Protein_coding	No_correlation	Inter		No	No	No
AC092580.4_ENSG00000235576	AC092580-4	lncRNA	RNF122_ENSG00000133874	RNF122	Protein_coding	No_correlation	Inter		No	No	No
AC092580.4_ENSG00000235576	AC092580-4	lncRNA	RNF222_ENSG00000189051	RNF222	Protein_coding	CCC	Inter		No	No	No
AC092580.4_ENSG00000235576	AC092580-4	lncRNA	RP11-1026M7.2_ENSG00000249109	RP11-1026M7-2	Protein_coding	No_correlation	Inter		No	No	No
AC092580.4_ENSG00000235576	AC092580-4	lncRNA	RP11-12J10.3_ENSG00000258539	RP11-12J10-3	Protein_coding	CCC	Inter		No	No	No
AC092580.4_ENSG00000235576	AC092580-4	lncRNA	RP11-131H24.4_ENSG00000258987	RP11-131H24-4	Protein_coding	No_correlation	Inter		No	No	No
AC092580.4_ENSG00000235576	AC092580-4	lncRNA	RP11-204N11.1_ENSG00000258869	RP11-204N11-1	Protein_coding	No_correlation	Inter		No	No	No
AC092580.4_ENSG00000235576	AC092580-4	lncRNA	RP11-222K16.2_ENSG00000272282	RP11-222K16-2	lncRNA	CCC	Intra		No	No	No
AC092580.4_ENSG00000235576	AC092580-4	lncRNA	RP11-290F20.3_ENSG00000224397	RP11-290F20-3	lncRNA	No_correlation	Intra		No	No	No
AC092580.4_ENSG00000235576	AC092580-4	lncRNA	RP11-357H14.17_ENSG00000272763	RP11-357H14-17	lncRNA	CCC	Intra		No	No	No
AC092580.4_ENSG00000235576	AC092580-4	lncRNA	RP11-366L20.2_ENSG00000197301	RP11-366L20-2	Protein_coding	No_correlation	Inter		No	No	No
AC092580.4_ENSG00000235576	AC092580-4	lncRNA	RP11-434D9.1_ENSG00000249364	RP11-434D9-1	lncRNA	No_correlation	Intra		No	No	No
AC092580.4_ENSG00000235576	AC092580-4	lncRNA	RP11-451M19.3_ENSG00000203876	RP11-451M19-3	Protein_coding	No_correlation	Inter		No	No	No
AC092580.4_ENSG00000235576	AC092580-4	lncRNA	RP11-533O20.2_ENSG00000223946	RP11-533O20-2	lncRNA	No_correlation	Intra		No	No	No
AC092580.4_ENSG00000235576	AC092580-4	lncRNA	RP11-621L6.3_ENSG00000273321	RP11-621L6-3	lncRNA	No_correlation	Intra		No	No	No
AC092580.4_ENSG00000235576	AC092580-4	lncRNA	RP11-644F5.10_ENSG00000258311	RP11-644F5-10	Protein_coding	No_correlation	Inter		No	No	No
AC092580.4_ENSG00000235576	AC092580-4	lncRNA	RP11-6L6.2_ENSG00000250673	RP11-6L6-2	Protein_coding	No_correlation	Inter		No	No	No
AC092580.4_ENSG00000235576	AC092580-4	lncRNA	RP11-766F14.2_ENSG00000248713	RP11-766F14-2	Protein_coding	No_correlation	Inter		No	No	No
AC092580.4_ENSG00000235576	AC092580-4	lncRNA	RP11-796G6.2_ENSG00000258512	RP11-796G6-2	Protein_coding	CCC	Inter		No	No	No
AC092580.4_ENSG00000235576	AC092580-4	lncRNA	RP11-986E7.7_ENSG00000273259	RP11-986E7-7	Protein_coding	No_correlation	Inter		No	No	No
AC092580.4_ENSG00000235576	AC092580-4	lncRNA	RRAD_ENSG00000166592	RRAD	Protein_coding	CCC	Inter		No	No	No
AC092580.4_ENSG00000235576	AC092580-4	lncRNA	RTKN2_ENSG00000182010	RTKN2	Protein_coding	No_correlation	Inter		No	No	No
AC092580.4_ENSG00000235576	AC092580-4	lncRNA	RTN1_ENSG00000139970	RTN1	Protein_coding	CCC	Inter		No	No	Yes
AC092580.4_ENSG00000235576	AC092580-4	lncRNA	RTN4RL1_ENSG00000185924	RTN4RL1	Protein_coding	CCC	Inter		No	No	Yes
AC092580.4_ENSG00000235576	AC092580-4	lncRNA	RUFY4_ENSG00000188282	RUFY4	Protein_coding	No_correlation	Inter		No	No	No
AC092580.4_ENSG00000235576	AC092580-4	lncRNA	RUNX2_ENSG00000124813	RUNX2	Transcription_factor	CCC	Inter		No	No	No
AC092580.4_ENSG00000235576	AC092580-4	lncRNA	RUNX3_ENSG00000020633	RUNX3	Transcription_factor	No_correlation	Inter		No	No	Yes
AC092580.4_ENSG00000235576	AC092580-4	lncRNA	S100A3_ENSG00000188015	S100A3	Protein_coding	No_correlation	Inter		No	No	No
AC092580.4_ENSG00000235576	AC092580-4	lncRNA	S100Z_ENSG00000171643	S100Z	Protein_coding	No_correlation	Inter		No	No	No
AC092580.4_ENSG00000235576	AC092580-4	lncRNA	S1PR4_ENSG00000125910	S1PR4	Protein_coding	No_correlation	Inter		No	No	Yes
AC092580.4_ENSG00000235576	AC092580-4	lncRNA	SAA1_ENSG00000173432	SAA1	Protein_coding	No_correlation	Inter		No	No	No
AC092580.4_ENSG00000235576	AC092580-4	lncRNA	SACS-AS1_ENSG00000229558	SACS-AS1	lncRNA	CCC	Intra		No	No	No
AC092580.4_ENSG00000235576	AC092580-4	lncRNA	SALL1_ENSG00000103449	SALL1	Transcription_factor	No_correlation	Inter		No	No	Yes
AC092580.4_ENSG00000235576	AC092580-4	lncRNA	SAMD3_ENSG00000164483	SAMD3	Protein_coding	CCC	Inter		No	No	Yes
AC092580.4_ENSG00000235576	AC092580-4	lncRNA	SAMSN1_ENSG00000155307	SAMSN1	Protein_coding	No_correlation	Inter		No	No	Yes
AC092580.4_ENSG00000235576	AC092580-4	lncRNA	SASH3_ENSG00000122122	SASH3	Protein_coding	No_correlation	Inter		No	No	No
AC092580.4_ENSG00000235576	AC092580-4	lncRNA	SBK2_ENSG00000187550	SBK2	Protein_coding	No_correlation	Inter		No	No	No
AC092580.4_ENSG00000235576	AC092580-4	lncRNA	SCD_ENSG00000099194	SCD	Protein_coding	CCC	Inter		No	No	No
AC092580.4_ENSG00000235576	AC092580-4	lncRNA	SCGB1D2_ENSG00000124935	SCGB1D2	Protein_coding	No_correlation	Inter		No	No	No
AC092580.4_ENSG00000235576	AC092580-4	lncRNA	SCGB3A2_ENSG00000164265	SCGB3A2	Protein_coding	No_correlation	Inter		No	No	No
AC092580.4_ENSG00000235576	AC092580-4	lncRNA	SCGN_ENSG00000079689	SCGN	Protein_coding	No_correlation	Inter		No	No	No
AC092580.4_ENSG00000235576	AC092580-4	lncRNA	SCIMP_ENSG00000161929	SCIMP	Protein_coding	No_correlation	Inter		No	No	No
AC092580.4_ENSG00000235576	AC092580-4	lncRNA	SCML4_ENSG00000146285	SCML4	Transcription_factor	CCC	Inter		No	No	Yes
AC092580.4_ENSG00000235576	AC092580-4	lncRNA	SCN2B_ENSG00000149575	SCN2B	Protein_coding	No_correlation	Inter		No	No	Yes
AC092580.4_ENSG00000235576	AC092580-4	lncRNA	SCNN1B_ENSG00000168447	SCNN1B	Protein_coding	CCC	Inter		No	No	No
AC092580.4_ENSG00000235576	AC092580-4	lncRNA	SCUBE1_ENSG00000159307	SCUBE1	Protein_coding	No_correlation	Inter		No	No	Yes
AC092580.4_ENSG00000235576	AC092580-4	lncRNA	SDC1_ENSG00000115884	SDC1	Protein_coding	CCC	Inter		No	No	No
AC092580.4_ENSG00000235576	AC092580-4	lncRNA	SEL1L3_ENSG00000091490	SEL1L3	Protein_coding	CCC	Inter		No	No	No
AC092580.4_ENSG00000235576	AC092580-4	lncRNA	SELE_ENSG00000007908	SELE	Protein_coding	No_correlation	Inter		No	No	No
AC092580.4_ENSG00000235576	AC092580-4	lncRNA	SELPLG_ENSG00000110876	SELPLG	Protein_coding	No_correlation	Inter		No	No	Yes
AC092580.4_ENSG00000235576	AC092580-4	lncRNA	SEMA4A_ENSG00000196189	SEMA4A	Protein_coding	No_correlation	Inter		No	No	Yes
AC092580.4_ENSG00000235576	AC092580-4	lncRNA	SEPT1_ENSG00000180096	SEPT1	Protein_coding	No_correlation	Inter		No	No	No
AC092580.4_ENSG00000235576	AC092580-4	lncRNA	SERPINA1_ENSG00000197249	SERPINA1	Protein_coding	No_correlation	Inter		No	No	No
AC092580.4_ENSG00000235576	AC092580-4	lncRNA	SEZ6L_ENSG00000100095	SEZ6L	Protein_coding	CCC	Inter		No	No	No
AC092580.4_ENSG00000235576	AC092580-4	lncRNA	SFRP4_ENSG00000106483	SFRP4	Protein_coding	CCC	Inter		No	No	No
AC092580.4_ENSG00000235576	AC092580-4	lncRNA	SFRP5_ENSG00000120057	SFRP5	Protein_coding	CCC	Inter		No	No	No
AC092580.4_ENSG00000235576	AC092580-4	lncRNA	SH2D1A_ENSG00000183918	SH2D1A	Protein_coding	CCC	Inter		No	No	No
AC092580.4_ENSG00000235576	AC092580-4	lncRNA	SH2D2A_ENSG00000027869	SH2D2A	Protein_coding	No_correlation	Inter		No	No	Yes
AC092580.4_ENSG00000235576	AC092580-4	lncRNA	SH2D6_ENSG00000152292	SH2D6	Protein_coding	No_correlation	Inter		No	No	No
AC092580.4_ENSG00000235576	AC092580-4	lncRNA	SH2D7_ENSG00000183476	SH2D7	Protein_coding	No_correlation	Inter		No	No	No
AC092580.4_ENSG00000235576	AC092580-4	lncRNA	SH3GL3_ENSG00000140600	SH3GL3	Protein_coding	No_correlation	Inter		No	No	No
AC092580.4_ENSG00000235576	AC092580-4	lncRNA	SH3TC2_ENSG00000169247	SH3TC2	Protein_coding	No_correlation	Inter		No	No	Yes
AC092580.4_ENSG00000235576	AC092580-4	lncRNA	SHD_ENSG00000105251	SHD	Protein_coding	No_correlation	Inter		No	No	No
AC092580.4_ENSG00000235576	AC092580-4	lncRNA	SHISA2_ENSG00000180730	SHISA2	Protein_coding	No_correlation	Inter		No	No	No
AC092580.4_ENSG00000235576	AC092580-4	lncRNA	SHISA3_ENSG00000178343	SHISA3	Protein_coding	No_correlation	Inter		No	No	No
AC092580.4_ENSG00000235576	AC092580-4	lncRNA	SHISA8_ENSG00000234965	SHISA8	Protein_coding	CCC	Inter		No	No	No
AC092580.4_ENSG00000235576	AC092580-4	lncRNA	SIDT1_ENSG00000072858	SIDT1	Protein_coding	CCC	Inter		No	No	Yes
AC092580.4_ENSG00000235576	AC092580-4	lncRNA	SIGLEC10_ENSG00000142512	SIGLEC10	Protein_coding	No_correlation	Inter		No	No	Yes
AC092580.4_ENSG00000235576	AC092580-4	lncRNA	SIGLEC12_ENSG00000254521	SIGLEC12	Protein_coding	No_correlation	Inter		No	No	No
AC092580.4_ENSG00000235576	AC092580-4	lncRNA	SIGLEC5_ENSG00000105501	SIGLEC5	Protein_coding	No_correlation	Inter		No	No	No
AC092580.4_ENSG00000235576	AC092580-4	lncRNA	SIGLEC6_ENSG00000105492	SIGLEC6	Protein_coding	CCC	Inter		No	No	No
AC092580.4_ENSG00000235576	AC092580-4	lncRNA	SIRPD_ENSG00000125900	SIRPD	Protein_coding	No_correlation	Inter		No	No	No
AC092580.4_ENSG00000235576	AC092580-4	lncRNA	SIRPG_ENSG00000089012	SIRPG	Protein_coding	No_correlation	Inter		No	No	No
AC092580.4_ENSG00000235576	AC092580-4	lncRNA	SIT1_ENSG00000137078	SIT1	Protein_coding	No_correlation	Inter		No	No	No
AC092580.4_ENSG00000235576	AC092580-4	lncRNA	SKA3_ENSG00000165480	SKA3	Protein_coding	No_correlation	Inter		No	No	No
AC092580.4_ENSG00000235576	AC092580-4	lncRNA	SKAP1_ENSG00000141293	SKAP1	Protein_coding	CCC	Inter		No	No	No
AC092580.4_ENSG00000235576	AC092580-4	lncRNA	SLA_ENSG00000155926	SLA	Protein_coding	No_correlation	Inter		No	No	Yes
AC092580.4_ENSG00000235576	AC092580-4	lncRNA	SLA2_ENSG00000101082	SLA2	Protein_coding	No_correlation	Inter		No	No	Yes
AC092580.4_ENSG00000235576	AC092580-4	lncRNA	SLAMF1_ENSG00000117090	SLAMF1	Protein_coding	No_correlation	Inter		No	No	Yes
AC092580.4_ENSG00000235576	AC092580-4	lncRNA	SLAMF6_ENSG00000162739	SLAMF6	Protein_coding	No_correlation	Inter		No	No	Yes
AC092580.4_ENSG00000235576	AC092580-4	lncRNA	SLAMF7_ENSG00000026751	SLAMF7	Protein_coding	CCC	Inter		No	No	Yes
AC092580.4_ENSG00000235576	AC092580-4	lncRNA	SLAMF8_ENSG00000158714	SLAMF8	Protein_coding	No_correlation	Inter		No	No	Yes
AC092580.4_ENSG00000235576	AC092580-4	lncRNA	SLC12A3_ENSG00000070915	SLC12A3	Protein_coding	CCC	Inter		No	No	No
AC092580.4_ENSG00000235576	AC092580-4	lncRNA	SLC16A6_ENSG00000108932	SLC16A6	Protein_coding	No_correlation	Inter		No	No	No
AC092580.4_ENSG00000235576	AC092580-4	lncRNA	SLC16A9_ENSG00000165449	SLC16A9	Protein_coding	CCC	Inter		No	No	Yes
AC092580.4_ENSG00000235576	AC092580-4	lncRNA	SLC24A2_ENSG00000155886	SLC24A2	Protein_coding	CCC	Inter		No	No	No
AC092580.4_ENSG00000235576	AC092580-4	lncRNA	SLC25A48_ENSG00000145832	SLC25A48	Protein_coding	No_correlation	Inter		No	No	No
AC092580.4_ENSG00000235576	AC092580-4	lncRNA	SLC27A2_ENSG00000140284	SLC27A2	Protein_coding	No_correlation	Inter		No	No	No
AC092580.4_ENSG00000235576	AC092580-4	lncRNA	SLC28A2_ENSG00000137860	SLC28A2	Protein_coding	No_correlation	Inter		No	No	No
AC092580.4_ENSG00000235576	AC092580-4	lncRNA	SLC29A4_ENSG00000164638	SLC29A4	Protein_coding	CCC	Inter		No	No	No
AC092580.4_ENSG00000235576	AC092580-4	lncRNA	SLC30A2_ENSG00000158014	SLC30A2	Protein_coding	No_correlation	Inter		No	No	No
AC092580.4_ENSG00000235576	AC092580-4	lncRNA	SLC31A2_ENSG00000136867	SLC31A2	Protein_coding	No_correlation	Inter		No	No	No
AC092580.4_ENSG00000235576	AC092580-4	lncRNA	SLC36A2_ENSG00000186335	SLC36A2	Protein_coding	No_correlation	Inter		No	No	No
AC092580.4_ENSG00000235576	AC092580-4	lncRNA	SLC38A8_ENSG00000166558	SLC38A8	Protein_coding	No_correlation	Inter		No	No	No
AC092580.4_ENSG00000235576	AC092580-4	lncRNA	SLC4A8_ENSG00000050438	SLC4A8	Protein_coding	No_correlation	Inter		No	No	Yes
AC092580.4_ENSG00000235576	AC092580-4	lncRNA	SLC6A11_ENSG00000132164	SLC6A11	Protein_coding	CCC	Inter		No	No	No
AC092580.4_ENSG00000235576	AC092580-4	lncRNA	SLC6A17_ENSG00000197106	SLC6A17	Protein_coding	No_correlation	Inter		No	No	No
AC092580.4_ENSG00000235576	AC092580-4	lncRNA	SLC6A9_ENSG00000196517	SLC6A9	Protein_coding	No_correlation	Inter		No	No	No
AC092580.4_ENSG00000235576	AC092580-4	lncRNA	SLCO5A1_ENSG00000137571	SLCO5A1	Protein_coding	No_correlation	Inter		No	No	No
AC092580.4_ENSG00000235576	AC092580-4	lncRNA	SLFN12L_ENSG00000205045	SLFN12L	Protein_coding	No_correlation	Inter		No	No	Yes
AC092580.4_ENSG00000235576	AC092580-4	lncRNA	SLFN14_ENSG00000236320	SLFN14	Protein_coding	CCC	Inter		No	No	No
AC092580.4_ENSG00000235576	AC092580-4	lncRNA	SLITRK4_ENSG00000179542	SLITRK4	Protein_coding	No_correlation	Inter		No	No	No
AC092580.4_ENSG00000235576	AC092580-4	lncRNA	SMAP2_ENSG00000084070	SMAP2	Protein_coding	No_correlation	Inter		No	No	No
AC092580.4_ENSG00000235576	AC092580-4	lncRNA	SMPD3_ENSG00000103056	SMPD3	Protein_coding	CCC	Inter		No	No	Yes
AC092580.4_ENSG00000235576	AC092580-4	lncRNA	SMPDL3B_ENSG00000130768	SMPDL3B	Protein_coding	No_correlation	Inter		No	No	No
AC092580.4_ENSG00000235576	AC092580-4	lncRNA	SMTNL1_ENSG00000214872	SMTNL1	Protein_coding	No_correlation	Inter		No	No	No
AC092580.4_ENSG00000235576	AC092580-4	lncRNA	SMTNL2_ENSG00000188176	SMTNL2	Protein_coding	CCC	Inter		No	No	No
AC092580.4_ENSG00000235576	AC092580-4	lncRNA	SNORA40_ENSG00000212579	SNORA40	lncRNA	No_correlation	Intra		No	No	No
AC092580.4_ENSG00000235576	AC092580-4	lncRNA	SNX10_ENSG00000086300	SNX10	Protein_coding	No_correlation	Inter		No	No	Yes
AC092580.4_ENSG00000235576	AC092580-4	lncRNA	SNX20_ENSG00000167208	SNX20	Protein_coding	No_correlation	Inter		No	No	Yes
AC092580.4_ENSG00000235576	AC092580-4	lncRNA	SOAT2_ENSG00000167780	SOAT2	Protein_coding	CCC	Inter		No	No	Yes
AC092580.4_ENSG00000235576	AC092580-4	lncRNA	SOCS1_ENSG00000185338	SOCS1	Protein_coding	No_correlation	Inter		No	No	Yes
AC092580.4_ENSG00000235576	AC092580-4	lncRNA	SOCS3_ENSG00000184557	SOCS3	Protein_coding	CCC	Inter		No	No	No
AC092580.4_ENSG00000235576	AC092580-4	lncRNA	SOWAHA_ENSG00000198944	SOWAHA	Protein_coding	No_correlation	Inter		No	No	No
AC092580.4_ENSG00000235576	AC092580-4	lncRNA	SOWAHD_ENSG00000187808	SOWAHD	Protein_coding	CCC	Inter		No	No	No
AC092580.4_ENSG00000235576	AC092580-4	lncRNA	SP140_ENSG00000079263	SP140	Transcription_factor	No_correlation	Inter		No	No	Yes
AC092580.4_ENSG00000235576	AC092580-4	lncRNA	SPEF2_ENSG00000152582	SPEF2	Protein_coding	No_correlation	Inter		No	No	No
AC092580.4_ENSG00000235576	AC092580-4	lncRNA	SPERT_ENSG00000174015	SPERT	Protein_coding	No_correlation	Inter		No	No	No
AC092580.4_ENSG00000235576	AC092580-4	lncRNA	SPIB_ENSG00000269404	SPIB	Transcription_factor	CCC	Inter		No	No	Yes
AC092580.4_ENSG00000235576	AC092580-4	lncRNA	SPIC_ENSG00000166211	SPIC	Transcription_factor	No_correlation	Inter		No	No	No
AC092580.4_ENSG00000235576	AC092580-4	lncRNA	SPINK1_ENSG00000164266	SPINK1	Protein_coding	No_correlation	Inter		No	No	No
AC092580.4_ENSG00000235576	AC092580-4	lncRNA	SPN_ENSG00000197471	SPN	Protein_coding	CCC	Inter		No	No	Yes
AC092580.4_ENSG00000235576	AC092580-4	lncRNA	SPNS3_ENSG00000182557	SPNS3	Protein_coding	No_correlation	Inter		No	No	No
AC092580.4_ENSG00000235576	AC092580-4	lncRNA	SPOCK3_ENSG00000196104	SPOCK3	Protein_coding	CCC	Inter		No	No	No
AC092580.4_ENSG00000235576	AC092580-4	lncRNA	SPP1_ENSG00000118785	SPP1	Protein_coding	No_correlation	Inter		No	No	No
AC092580.4_ENSG00000235576	AC092580-4	lncRNA	SPTA1_ENSG00000163554	SPTA1	Protein_coding	No_correlation	Inter		No	No	No
AC092580.4_ENSG00000235576	AC092580-4	lncRNA	SRMS_ENSG00000125508	SRMS	Protein_coding	No_correlation	Inter		No	No	No
AC092580.4_ENSG00000235576	AC092580-4	lncRNA	SRRM3_ENSG00000177679	SRRM3	Protein_coding	CCC	Inter		No	No	No
AC092580.4_ENSG00000235576	AC092580-4	lncRNA	SSTR2_ENSG00000180616	SSTR2	Protein_coding	No_correlation	Inter		No	No	Yes
AC092580.4_ENSG00000235576	AC092580-4	lncRNA	STAB2_ENSG00000136011	STAB2	Protein_coding	CCC	Inter		No	No	No
AC092580.4_ENSG00000235576	AC092580-4	lncRNA	STAC2_ENSG00000141750	STAC2	Protein_coding	No_correlation	Inter		No	No	No
AC092580.4_ENSG00000235576	AC092580-4	lncRNA	STAP1_ENSG00000035720	STAP1	Protein_coding	No_correlation	Inter		No	No	Yes
AC092580.4_ENSG00000235576	AC092580-4	lncRNA	STARD5_ENSG00000172345	STARD5	Protein_coding	CCC	Inter		No	No	No
AC092580.4_ENSG00000235576	AC092580-4	lncRNA	STK17B_ENSG00000081320	STK17B	Protein_coding	CCC	Inter		No	No	Yes
AC092580.4_ENSG00000235576	AC092580-4	lncRNA	STMND1_ENSG00000230873	STMND1	Protein_coding	No_correlation	Inter		No	No	No
AC092580.4_ENSG00000235576	AC092580-4	lncRNA	STXBP2_ENSG00000076944	STXBP2	Protein_coding	No_correlation	Inter		No	No	No
AC092580.4_ENSG00000235576	AC092580-4	lncRNA	STYK1_ENSG00000060140	STYK1	Protein_coding	No_correlation	Inter		No	No	No
AC092580.4_ENSG00000235576	AC092580-4	lncRNA	SUCNR1_ENSG00000198829	SUCNR1	Protein_coding	No_correlation	Inter		No	No	No
AC092580.4_ENSG00000235576	AC092580-4	lncRNA	SULT2B1_ENSG00000088002	SULT2B1	Protein_coding	CCC	Inter		No	No	No
AC092580.4_ENSG00000235576	AC092580-4	lncRNA	SUN5_ENSG00000167098	SUN5	Protein_coding	No_correlation	Inter		No	No	No
AC092580.4_ENSG00000235576	AC092580-4	lncRNA	SUSD3_ENSG00000157303	SUSD3	Protein_coding	CCC	Inter		No	No	No
AC092580.4_ENSG00000235576	AC092580-4	lncRNA	SUSD4_ENSG00000143502	SUSD4	Protein_coding	No_correlation	Inter		No	No	No
AC092580.4_ENSG00000235576	AC092580-4	lncRNA	SYK_ENSG00000165025	SYK	Protein_coding	No_correlation	Inter		No	No	Yes
AC092580.4_ENSG00000235576	AC092580-4	lncRNA	SYN1_ENSG00000008056	SYN1	Protein_coding	CCC	Inter		No	No	No
AC092580.4_ENSG00000235576	AC092580-4	lncRNA	SYNDIG1L_ENSG00000183379	SYNDIG1L	Protein_coding	No_correlation	Inter		No	No	No
AC092580.4_ENSG00000235576	AC092580-4	lncRNA	SYT13_ENSG00000019505	SYT13	Protein_coding	No_correlation	Inter		No	No	No
AC092580.4_ENSG00000235576	AC092580-4	lncRNA	TACSTD2_ENSG00000184292	TACSTD2	Protein_coding	No_correlation	Inter		No	No	Yes
AC092580.4_ENSG00000235576	AC092580-4	lncRNA	TAGAP_ENSG00000164691	TAGAP	Protein_coding	CCC	Inter		No	No	Yes
AC092580.4_ENSG00000235576	AC092580-4	lncRNA	TBC1D10C_ENSG00000175463	TBC1D10C	Protein_coding	CCC	Inter		No	No	No
AC092580.4_ENSG00000235576	AC092580-4	lncRNA	TBX21_ENSG00000073861	TBX21	Transcription_factor	CCC	Inter		No	No	No
AC092580.4_ENSG00000235576	AC092580-4	lncRNA	TCEB3C_ENSG00000183791	TCEB3C	Protein_coding	No_correlation	Inter		No	No	No
AC092580.4_ENSG00000235576	AC092580-4	lncRNA	TCERG1L_ENSG00000176769	TCERG1L	Protein_coding	CCC	Inter		No	No	Yes
AC092580.4_ENSG00000235576	AC092580-4	lncRNA	TCF24_ENSG00000261787	TCF24	Transcription_factor	No_correlation	Inter		No	No	Yes
AC092580.4_ENSG00000235576	AC092580-4	lncRNA	TDRD9_ENSG00000156414	TDRD9	Protein_coding	CCC	Inter		No	No	No
AC092580.4_ENSG00000235576	AC092580-4	lncRNA	TEDDM1_ENSG00000203730	TEDDM1	Protein_coding	CCC	Inter		No	No	No
AC092580.4_ENSG00000235576	AC092580-4	lncRNA	TESPA1_ENSG00000135426	TESPA1	Protein_coding	CCC	Inter		No	No	Yes
AC092580.4_ENSG00000235576	AC092580-4	lncRNA	TEX11_ENSG00000120498	TEX11	Protein_coding	No_correlation	Inter		No	No	No
AC092580.4_ENSG00000235576	AC092580-4	lncRNA	TFAP2C_ENSG00000087510	TFAP2C	Transcription_factor	No_correlation	Inter		No	No	No
AC092580.4_ENSG00000235576	AC092580-4	lncRNA	TFEC_ENSG00000105967	TFEC	Transcription_factor	No_correlation	Inter		No	No	No
AC092580.4_ENSG00000235576	AC092580-4	lncRNA	THBS1_ENSG00000137801	THBS1	Protein_coding	No_correlation	Inter		No	No	Yes
AC092580.4_ENSG00000235576	AC092580-4	lncRNA	THEMIS_ENSG00000172673	THEMIS	Protein_coding	CCC	Inter		No	No	Yes
AC092580.4_ENSG00000235576	AC092580-4	lncRNA	THEMIS2_ENSG00000130775	THEMIS2	Protein_coding	No_correlation	Inter		No	No	No
AC092580.4_ENSG00000235576	AC092580-4	lncRNA	THRSP_ENSG00000151365	THRSP	Protein_coding	No_correlation	Inter		No	No	No
AC092580.4_ENSG00000235576	AC092580-4	lncRNA	THY1_ENSG00000154096	THY1	Protein_coding	CCC	Inter		No	No	Yes
AC092580.4_ENSG00000235576	AC092580-4	lncRNA	TIFAB_ENSG00000255833	TIFAB	Protein_coding	No_correlation	Inter		No	No	Yes
AC092580.4_ENSG00000235576	AC092580-4	lncRNA	TIGIT_ENSG00000181847	TIGIT	Protein_coding	CCC	Inter		No	No	Yes
AC092580.4_ENSG00000235576	AC092580-4	lncRNA	TINCR_ENSG00000223573	TINCR	lncRNA	CCC	Intra		No	No	No
AC092580.4_ENSG00000235576	AC092580-4	lncRNA	TLR10_ENSG00000174123	TLR10	Protein_coding	No_correlation	Inter		No	No	No
AC092580.4_ENSG00000235576	AC092580-4	lncRNA	TLR6_ENSG00000174130	TLR6	Protein_coding	No_correlation	Inter		No	No	Yes
AC092580.4_ENSG00000235576	AC092580-4	lncRNA	TLR7_ENSG00000196664	TLR7	Protein_coding	No_correlation	Inter		No	No	No
AC092580.4_ENSG00000235576	AC092580-4	lncRNA	TLR8_ENSG00000101916	TLR8	Protein_coding	No_correlation	Inter		No	No	No
AC092580.4_ENSG00000235576	AC092580-4	lncRNA	TMC2_ENSG00000149488	TMC2	Protein_coding	No_correlation	Inter		No	No	No
AC092580.4_ENSG00000235576	AC092580-4	lncRNA	TMC3_ENSG00000188869	TMC3	Protein_coding	CCC	Inter		No	No	Yes
AC092580.4_ENSG00000235576	AC092580-4	lncRNA	TMC8_ENSG00000167895	TMC8	Protein_coding	No_correlation	Inter		No	No	No
AC092580.4_ENSG00000235576	AC092580-4	lncRNA	TMEM130_ENSG00000166448	TMEM130	Protein_coding	No_correlation	Inter		No	No	Yes
AC092580.4_ENSG00000235576	AC092580-4	lncRNA	TMEM132E_ENSG00000181291	TMEM132E	Protein_coding	No_correlation	Inter		No	No	Yes
AC092580.4_ENSG00000235576	AC092580-4	lncRNA	TMEM150B_ENSG00000180061	TMEM150B	Protein_coding	No_correlation	Inter		No	No	Yes
AC092580.4_ENSG00000235576	AC092580-4	lncRNA	TMEM151A_ENSG00000179292	TMEM151A	Protein_coding	No_correlation	Inter		No	No	No
AC092580.4_ENSG00000235576	AC092580-4	lncRNA	TMEM151B_ENSG00000178233	TMEM151B	Protein_coding	No_correlation	Inter		No	No	No
AC092580.4_ENSG00000235576	AC092580-4	lncRNA	TMEM156_ENSG00000121895	TMEM156	Protein_coding	No_correlation	Inter		No	No	Yes
AC092580.4_ENSG00000235576	AC092580-4	lncRNA	TMEM169_ENSG00000163449	TMEM169	Protein_coding	No_correlation	Inter		No	No	No
AC092580.4_ENSG00000235576	AC092580-4	lncRNA	TMEM191C_ENSG00000206140	TMEM191C	lncRNA	No_correlation	Intra		No	No	No
AC092580.4_ENSG00000235576	AC092580-4	lncRNA	TMEM200A_ENSG00000164484	TMEM200A	Protein_coding	No_correlation	Inter		No	No	No
AC092580.4_ENSG00000235576	AC092580-4	lncRNA	TMEM244_ENSG00000203756	TMEM244	Protein_coding	No_correlation	Inter		No	No	No
AC092580.4_ENSG00000235576	AC092580-4	lncRNA	TMEM35_ENSG00000126950	TMEM35	Protein_coding	CCC	Inter		No	No	No
AC092580.4_ENSG00000235576	AC092580-4	lncRNA	TMEM92_ENSG00000167105	TMEM92	Protein_coding	No_correlation	Inter		No	No	No
AC092580.4_ENSG00000235576	AC092580-4	lncRNA	TMPRSS13_ENSG00000137747	TMPRSS13	Protein_coding	No_correlation	Inter		No	No	No
AC092580.4_ENSG00000235576	AC092580-4	lncRNA	TMPRSS2_ENSG00000184012	TMPRSS2	Protein_coding	No_correlation	Inter		No	No	No
AC092580.4_ENSG00000235576	AC092580-4	lncRNA	TMPRSS3_ENSG00000160183	TMPRSS3	Protein_coding	CCC	Inter		No	No	No
AC092580.4_ENSG00000235576	AC092580-4	lncRNA	TNFAIP3_ENSG00000118503	TNFAIP3	Protein_coding	No_correlation	Inter		No	No	Yes
AC092580.4_ENSG00000235576	AC092580-4	lncRNA	TNFAIP8L2_ENSG00000163154	TNFAIP8L2	Protein_coding	No_correlation	Inter		No	No	Yes
AC092580.4_ENSG00000235576	AC092580-4	lncRNA	TNFRSF11B_ENSG00000164761	TNFRSF11B	Protein_coding	No_correlation	Inter		No	No	Yes
AC092580.4_ENSG00000235576	AC092580-4	lncRNA	TNFRSF13B_ENSG00000240505	TNFRSF13B	Protein_coding	No_correlation	Inter		No	No	No
AC092580.4_ENSG00000235576	AC092580-4	lncRNA	TNFRSF17_ENSG00000048462	TNFRSF17	Protein_coding	CCC	Inter		No	No	No
AC092580.4_ENSG00000235576	AC092580-4	lncRNA	TNFRSF18_ENSG00000186891	TNFRSF18	Protein_coding	No_correlation	Inter		No	No	No
AC092580.4_ENSG00000235576	AC092580-4	lncRNA	TNFRSF19_ENSG00000127863	TNFRSF19	Protein_coding	No_correlation	Inter		No	No	Yes
AC092580.4_ENSG00000235576	AC092580-4	lncRNA	TNFSF14_ENSG00000125735	TNFSF14	Protein_coding	No_correlation	Inter		No	No	Yes
AC092580.4_ENSG00000235576	AC092580-4	lncRNA	TNFSF8_ENSG00000106952	TNFSF8	Protein_coding	CCC	Inter		No	No	Yes
AC092580.4_ENSG00000235576	AC092580-4	lncRNA	TNIP3_ENSG00000050730	TNIP3	Protein_coding	No_correlation	Inter		No	No	Yes
AC092580.4_ENSG00000235576	AC092580-4	lncRNA	TNMD_ENSG00000000005	TNMD	Protein_coding	CCC	Inter		No	No	No
AC092580.4_ENSG00000235576	AC092580-4	lncRNA	TNNI1_ENSG00000159173	TNNI1	Protein_coding	No_correlation	Inter		No	No	No
AC092580.4_ENSG00000235576	AC092580-4	lncRNA	TNR_ENSG00000116147	TNR	Protein_coding	CCC	Inter		No	No	Yes
AC092580.4_ENSG00000235576	AC092580-4	lncRNA	TNS4_ENSG00000131746	TNS4	Protein_coding	CCC	Inter		No	No	No
AC092580.4_ENSG00000235576	AC092580-4	lncRNA	TOX_ENSG00000198846	TOX	Protein_coding	No_correlation	Inter		No	No	Yes
AC092580.4_ENSG00000235576	AC092580-4	lncRNA	TP63_ENSG00000073282	TP63	Transcription_factor	No_correlation	Inter		No	No	No
AC092580.4_ENSG00000235576	AC092580-4	lncRNA	TPSAB1_ENSG00000172236	TPSAB1	Protein_coding	CCC	Inter		No	No	No
AC092580.4_ENSG00000235576	AC092580-4	lncRNA	TPTE2_ENSG00000132958	TPTE2	Protein_coding	CCC	Inter		No	No	No
AC092580.4_ENSG00000235576	AC092580-4	lncRNA	TRABD2A_ENSG00000186854	TRABD2A	Protein_coding	CCC	Inter		No	No	Yes
AC092580.4_ENSG00000235576	AC092580-4	lncRNA	TRAF1_ENSG00000056558	TRAF1	Protein_coding	No_correlation	Inter		No	No	Yes
AC092580.4_ENSG00000235576	AC092580-4	lncRNA	TRAF3IP3_ENSG00000009790	TRAF3IP3	Protein_coding	No_correlation	Inter		No	No	Yes
AC092580.4_ENSG00000235576	AC092580-4	lncRNA	TRAT1_ENSG00000163519	TRAT1	Protein_coding	CCC	Inter		No	No	No
AC092580.4_ENSG00000235576	AC092580-4	lncRNA	TRBV11-2_ENSG00000241657	TRBV11-2	lncRNA	CCC	Intra		No	No	No
AC092580.4_ENSG00000235576	AC092580-4	lncRNA	TREM2_ENSG00000095970	TREM2	Protein_coding	No_correlation	Inter		No	No	No
AC092580.4_ENSG00000235576	AC092580-4	lncRNA	TRERF1_ENSG00000124496	TRERF1	Transcription_factor	No_correlation	Inter		No	No	Yes
AC092580.4_ENSG00000235576	AC092580-4	lncRNA	TRH_ENSG00000170893	TRH	Protein_coding	No_correlation	Inter		No	No	No
AC092580.4_ENSG00000235576	AC092580-4	lncRNA	TRHDE_ENSG00000072657	TRHDE	Protein_coding	No_correlation	Inter		No	No	No
AC092580.4_ENSG00000235576	AC092580-4	lncRNA	TRIM14_ENSG00000106785	TRIM14	Protein_coding	No_correlation	Inter		No	No	No
AC092580.4_ENSG00000235576	AC092580-4	lncRNA	TRPV3_ENSG00000167723	TRPV3	Protein_coding	CCC	Inter		No	No	No
AC092580.4_ENSG00000235576	AC092580-4	lncRNA	TSC22D3_ENSG00000157514	TSC22D3	Protein_coding	No_correlation	Inter		No	No	No
AC092580.4_ENSG00000235576	AC092580-4	lncRNA	TTC22_ENSG00000006555	TTC22	Protein_coding	No_correlation	Inter		No	No	No
AC092580.4_ENSG00000235576	AC092580-4	lncRNA	TTC24_ENSG00000187862	TTC24	Protein_coding	No_correlation	Inter		No	No	No
AC092580.4_ENSG00000235576	AC092580-4	lncRNA	TUBA3D_ENSG00000075886	TUBA3D	Protein_coding	CCC	Inter		No	No	No
AC092580.4_ENSG00000235576	AC092580-4	lncRNA	UBASH3A_ENSG00000160185	UBASH3A	Protein_coding	CCC	Inter		No	No	Yes
AC092580.4_ENSG00000235576	AC092580-4	lncRNA	UBD_ENSG00000213886	UBD	Protein_coding	No_correlation	Inter		No	No	Yes
AC092580.4_ENSG00000235576	AC092580-4	lncRNA	UCP1_ENSG00000109424	UCP1	Protein_coding	No_correlation	Inter		No	No	No
AC092580.4_ENSG00000235576	AC092580-4	lncRNA	UGT3A2_ENSG00000168671	UGT3A2	Protein_coding	CCC	Inter		No	No	Yes
AC092580.4_ENSG00000235576	AC092580-4	lncRNA	UNC80_ENSG00000144406	UNC80	Protein_coding	No_correlation	Inter		No	No	Yes
AC092580.4_ENSG00000235576	AC092580-4	lncRNA	UPK1B_ENSG00000114638	UPK1B	Protein_coding	CCC	Inter		No	No	No
AC092580.4_ENSG00000235576	AC092580-4	lncRNA	UPK3B_ENSG00000243566	UPK3B	Protein_coding	No_correlation	Inter		No	No	No
AC092580.4_ENSG00000235576	AC092580-4	lncRNA	UTS2_ENSG00000049247	UTS2	Protein_coding	CCC	Inter		No	No	No
AC092580.4_ENSG00000235576	AC092580-4	lncRNA	UTS2R_ENSG00000181408	UTS2R	Protein_coding	No_correlation	Inter		No	No	No
AC092580.4_ENSG00000235576	AC092580-4	lncRNA	VAV1_ENSG00000141968	VAV1	Protein_coding	No_correlation	Inter		No	No	No
AC092580.4_ENSG00000235576	AC092580-4	lncRNA	VAX2_ENSG00000116035	VAX2	Transcription_factor	No_correlation	Inter		No	No	No
AC092580.4_ENSG00000235576	AC092580-4	lncRNA	VNN1_ENSG00000112299	VNN1	Protein_coding	No_correlation	Inter		No	No	Yes
AC092580.4_ENSG00000235576	AC092580-4	lncRNA	VSIG1_ENSG00000101842	VSIG1	Protein_coding	No_correlation	Inter		No	No	No
AC092580.4_ENSG00000235576	AC092580-4	lncRNA	VSIG8_ENSG00000243284	VSIG8	Protein_coding	No_correlation	Inter		No	No	No
AC092580.4_ENSG00000235576	AC092580-4	lncRNA	VWC2L_ENSG00000174453	VWC2L	Protein_coding	No_correlation	Inter		No	No	Yes
AC092580.4_ENSG00000235576	AC092580-4	lncRNA	WAS_ENSG00000015285	WAS	Protein_coding	No_correlation	Inter		No	No	No
AC092580.4_ENSG00000235576	AC092580-4	lncRNA	WBP2NL_ENSG00000183066	WBP2NL	Protein_coding	CCC	Inter		No	No	No
AC092580.4_ENSG00000235576	AC092580-4	lncRNA	WBSCR27_ENSG00000165171	WBSCR27	Protein_coding	No_correlation	Inter		No	No	No
AC092580.4_ENSG00000235576	AC092580-4	lncRNA	WDFY4_ENSG00000128815	WDFY4	Protein_coding	CCC	Inter		No	No	Yes
AC092580.4_ENSG00000235576	AC092580-4	lncRNA	WDR65_ENSG00000243710	WDR65	Protein_coding	No_correlation	Inter		No	No	No
AC092580.4_ENSG00000235576	AC092580-4	lncRNA	WDR93_ENSG00000140527	WDR93	Protein_coding	No_correlation	Inter		No	No	No
AC092580.4_ENSG00000235576	AC092580-4	lncRNA	WFDC2_ENSG00000101443	WFDC2	Protein_coding	No_correlation	Inter		No	No	Yes
AC092580.4_ENSG00000235576	AC092580-4	lncRNA	WNT1_ENSG00000125084	WNT1	Protein_coding	No_correlation	Inter		No	No	No
AC092580.4_ENSG00000235576	AC092580-4	lncRNA	WNT10A_ENSG00000135925	WNT10A	Protein_coding	CCC	Inter		No	No	No
AC092580.4_ENSG00000235576	AC092580-4	lncRNA	WNT10B_ENSG00000169884	WNT10B	Protein_coding	No_correlation	Inter		No	No	No
AC092580.4_ENSG00000235576	AC092580-4	lncRNA	XCL1_ENSG00000143184	XCL1	Protein_coding	CCC	Inter		No	No	No
AC092580.4_ENSG00000235576	AC092580-4	lncRNA	XCL2_ENSG00000143185	XCL2	Protein_coding	CCC	Inter		No	No	No
AC092580.4_ENSG00000235576	AC092580-4	lncRNA	XCR1_ENSG00000173578	XCR1	Protein_coding	CCC	Inter		No	No	No
AC092580.4_ENSG00000235576	AC092580-4	lncRNA	XG_ENSG00000124343	XG	Protein_coding	CCC	Inter		No	No	No
AC092580.4_ENSG00000235576	AC092580-4	lncRNA	XIRP1_ENSG00000168334	XIRP1	Protein_coding	No_correlation	Inter		No	No	No
AC092580.4_ENSG00000235576	AC092580-4	lncRNA	ZAP70_ENSG00000115085	ZAP70	Protein_coding	CCC	Inter		No	No	Yes
AC092580.4_ENSG00000235576	AC092580-4	lncRNA	ZBED2_ENSG00000177494	ZBED2	Transcription_factor	CCC	Inter		No	No	Yes
AC092580.4_ENSG00000235576	AC092580-4	lncRNA	ZBP1_ENSG00000124256	ZBP1	Protein_coding	No_correlation	Inter		No	No	Yes
AC092580.4_ENSG00000235576	AC092580-4	lncRNA	ZBTB8B_ENSG00000273274	ZBTB8B	Transcription_factor	CCC	Inter		No	No	No
AC092580.4_ENSG00000235576	AC092580-4	lncRNA	ZC3H12D_ENSG00000178199	ZC3H12D	Protein_coding	No_correlation	Inter		No	No	Yes
AC092580.4_ENSG00000235576	AC092580-4	lncRNA	ZCCHC5_ENSG00000179300	ZCCHC5	Protein_coding	No_correlation	Inter		No	No	No
AC092580.4_ENSG00000235576	AC092580-4	lncRNA	ZDHHC19_ENSG00000163958	ZDHHC19	Protein_coding	No_correlation	Inter		No	No	No
AC092580.4_ENSG00000235576	AC092580-4	lncRNA	ZFP57_ENSG00000204644	ZFP57	Transcription_factor	No_correlation	Inter		No	No	No
AC092580.4_ENSG00000235576	AC092580-4	lncRNA	ZG16B_ENSG00000162078	ZG16B	Protein_coding	No_correlation	Inter		No	No	No
AC092580.4_ENSG00000235576	AC092580-4	lncRNA	ZMYND10_ENSG00000004838	ZMYND10	Protein_coding	CCC	Inter		No	No	No
AC092580.4_ENSG00000235576	AC092580-4	lncRNA	ZMYND15_ENSG00000141497	ZMYND15	Protein_coding	No_correlation	Inter		No	No	No
AC092580.4_ENSG00000235576	AC092580-4	lncRNA	ZNF215_ENSG00000149054	ZNF215	Transcription_factor	No_correlation	Inter		No	No	Yes
AC092580.4_ENSG00000235576	AC092580-4	lncRNA	ZNF683_ENSG00000176083	ZNF683	Transcription_factor	CCC	Inter		No	No	No
AC092580.4_ENSG00000235576	AC092580-4	lncRNA	ZNF730_ENSG00000183850	ZNF730	Transcription_factor	No_correlation	Inter		No	No	No
AC092580.4_ENSG00000235576	AC092580-4	lncRNA	ZNF788_ENSG00000214189	ZNF788	Protein_coding	CCC	Inter		No	No	No
AC092580.4_ENSG00000235576	AC092580-4	lncRNA	ZNF80_ENSG00000174255	ZNF80	Transcription_factor	CCC	Inter		No	No	No
AC092580.4_ENSG00000235576	AC092580-4	lncRNA	ZNF804A_ENSG00000170396	ZNF804A	Transcription_factor	No_correlation	Inter		No	No	Yes
AC092580.4_ENSG00000235576	AC092580-4	lncRNA	ZNF812_ENSG00000224689	ZNF812	Protein_coding	No_correlation	Inter		No	No	No
AC092580.4_ENSG00000235576	AC092580-4	lncRNA	ZNF831_ENSG00000124203	ZNF831	Transcription_factor	CCC	Inter		No	No	No
AC093382.1_ENSG00000226276	AC093382-1	lncRNA	AC093382.1_ENSG00000226276	AC093382-1	lncRNA	No_correlation	Intra		No	No	No
AC093382.1_ENSG00000226276	AC093382-1	lncRNA	AC097381.1_ENSG00000228919	AC097381-1	Protein_coding	CCC	Inter		No	No	No
AC093382.1_ENSG00000226276	AC093382-1	lncRNA	AC104135.3_ENSG00000204792	AC104135-3	lncRNA	No_correlation	Intra		No	No	No
AC093382.1_ENSG00000226276	AC093382-1	lncRNA	AC104809.3_ENSG00000226321	AC104809-3	Protein_coding	No_correlation	Inter		No	No	No
AC093382.1_ENSG00000226276	AC093382-1	lncRNA	AC109826.1_ENSG00000226791	AC109826-1	lncRNA	CCC	Intra		No	No	No
AC093382.1_ENSG00000226276	AC093382-1	lncRNA	AC159540.1_ENSG00000230606	AC159540-1	lncRNA	No_correlation	Intra		No	No	No
AC093382.1_ENSG00000226276	AC093382-1	lncRNA	ACAP1_ENSG00000072818	ACAP1	Protein_coding	CCC	Inter		No	No	No
AC093382.1_ENSG00000226276	AC093382-1	lncRNA	ACP5_ENSG00000102575	ACP5	Protein_coding	No_correlation	Inter		No	No	No
AC093382.1_ENSG00000226276	AC093382-1	lncRNA	ACSM1_ENSG00000166743	ACSM1	Protein_coding	CCC	Inter		No	No	Yes
AC093382.1_ENSG00000226276	AC093382-1	lncRNA	ADAM28_ENSG00000042980	ADAM28	Protein_coding	CCC	Inter		No	No	No
AC093382.1_ENSG00000226276	AC093382-1	lncRNA	ADAM8_ENSG00000151651	ADAM8	Protein_coding	CCC	Inter		No	No	Yes
AC093382.1_ENSG00000226276	AC093382-1	lncRNA	ADAMDEC1_ENSG00000134028	ADAMDEC1	Protein_coding	No_correlation	Inter		No	No	Yes
AC093382.1_ENSG00000226276	AC093382-1	lncRNA	ADAMTS4_ENSG00000158859	ADAMTS4	Protein_coding	No_correlation	Inter		No	No	No
AC093382.1_ENSG00000226276	AC093382-1	lncRNA	ADAMTS8_ENSG00000134917	ADAMTS8	Protein_coding	No_correlation	Inter		No	No	No
AC093382.1_ENSG00000226276	AC093382-1	lncRNA	ADAMTS9_ENSG00000163638	ADAMTS9	Protein_coding	No_correlation	Inter		No	No	Yes
AC093382.1_ENSG00000226276	AC093382-1	lncRNA	ADCY7_ENSG00000121281	ADCY7	Protein_coding	CCC	Inter		No	No	Yes
AC093382.1_ENSG00000226276	AC093382-1	lncRNA	ADGB_ENSG00000118492	ADGB	Protein_coding	No_correlation	Inter		No	No	Yes
AC093382.1_ENSG00000226276	AC093382-1	lncRNA	ADM2_ENSG00000128165	ADM2	Protein_coding	CCC	Inter		No	No	No
AC093382.1_ENSG00000226276	AC093382-1	lncRNA	ADORA3_ENSG00000121933	ADORA3	Protein_coding	No_correlation	Inter		No	No	No
AC093382.1_ENSG00000226276	AC093382-1	lncRNA	AGBL2_ENSG00000165923	AGBL2	Protein_coding	No_correlation	Inter		No	No	No
AC093382.1_ENSG00000226276	AC093382-1	lncRNA	AGR2_ENSG00000106541	AGR2	Protein_coding	No_correlation	Inter		No	No	No
AC093382.1_ENSG00000226276	AC093382-1	lncRNA	AICDA_ENSG00000111732	AICDA	Protein_coding	No_correlation	Inter		No	No	No
AC093382.1_ENSG00000226276	AC093382-1	lncRNA	AIF1_ENSG00000204472	AIF1	Protein_coding	No_correlation	Inter		No	No	No
AC093382.1_ENSG00000226276	AC093382-1	lncRNA	AIM1_ENSG00000112297	AIM1	Protein_coding	CCC	Inter		No	No	No
AC093382.1_ENSG00000226276	AC093382-1	lncRNA	AIM1L_ENSG00000176092	AIM1L	Protein_coding	No_correlation	Inter		No	No	No
AC093382.1_ENSG00000226276	AC093382-1	lncRNA	AIM2_ENSG00000163568	AIM2	Protein_coding	CCC	Inter		No	No	Yes
AC093382.1_ENSG00000226276	AC093382-1	lncRNA	AKNA_ENSG00000106948	AKNA	Transcription_factor	CCC	Inter		No	No	No
AC093382.1_ENSG00000226276	AC093382-1	lncRNA	AKR1B10_ENSG00000198074	AKR1B10	Protein_coding	No_correlation	Inter		No	No	No
AC093382.1_ENSG00000226276	AC093382-1	lncRNA	AKR1C4_ENSG00000198610	AKR1C4	Protein_coding	No_correlation	Inter		No	No	No
AC093382.1_ENSG00000226276	AC093382-1	lncRNA	AKR1D1_ENSG00000122787	AKR1D1	Protein_coding	No_correlation	Inter		No	No	No
AC093382.1_ENSG00000226276	AC093382-1	lncRNA	AL355531.2_ENSG00000268421	AL355531-2	Protein_coding	CCC	Inter		No	No	No
AC093382.1_ENSG00000226276	AC093382-1	lncRNA	ALOX15B_ENSG00000179593	ALOX15B	Protein_coding	No_correlation	Inter		No	No	No
AC093382.1_ENSG00000226276	AC093382-1	lncRNA	AMICA1_ENSG00000160593	AMICA1	Protein_coding	CCC	Inter		No	No	Yes
AC093382.1_ENSG00000226276	AC093382-1	lncRNA	AMPD1_ENSG00000116748	AMPD1	Protein_coding	No_correlation	Inter		No	No	Yes
AC093382.1_ENSG00000226276	AC093382-1	lncRNA	ANGPT1_ENSG00000154188	ANGPT1	Protein_coding	No_correlation	Inter		No	No	No
AC093382.1_ENSG00000226276	AC093382-1	lncRNA	ANGPTL5_ENSG00000187151	ANGPTL5	Protein_coding	CCC	Inter		No	No	No
AC093382.1_ENSG00000226276	AC093382-1	lncRNA	ANGPTL7_ENSG00000171819	ANGPTL7	Protein_coding	No_correlation	Inter		No	No	No
AC093382.1_ENSG00000226276	AC093382-1	lncRNA	ANKRD20A4_ENSG00000172014	ANKRD20A4	Protein_coding	No_correlation	Inter		No	No	No
AC093382.1_ENSG00000226276	AC093382-1	lncRNA	ANKRD22_ENSG00000152766	ANKRD22	Protein_coding	No_correlation	Inter		No	No	No
AC093382.1_ENSG00000226276	AC093382-1	lncRNA	ANKRD24_ENSG00000089847	ANKRD24	Protein_coding	No_correlation	Inter		No	No	No
AC093382.1_ENSG00000226276	AC093382-1	lncRNA	ANKRD45_ENSG00000183831	ANKRD45	Protein_coding	CCC	Inter		No	No	Yes
AC093382.1_ENSG00000226276	AC093382-1	lncRNA	ANKRD55_ENSG00000164512	ANKRD55	Protein_coding	CCC	Inter		No	No	No
AC093382.1_ENSG00000226276	AC093382-1	lncRNA	ANKRD63_ENSG00000230778	ANKRD63	Protein_coding	No_correlation	Inter		No	No	No
AC093382.1_ENSG00000226276	AC093382-1	lncRNA	ANLN_ENSG00000011426	ANLN	Protein_coding	No_correlation	Inter		No	No	No
AC093382.1_ENSG00000226276	AC093382-1	lncRNA	ANO9_ENSG00000185101	ANO9	Protein_coding	No_correlation	Inter		No	No	No
AC093382.1_ENSG00000226276	AC093382-1	lncRNA	ANXA10_ENSG00000109511	ANXA10	Protein_coding	CCC	Inter		No	No	No
AC093382.1_ENSG00000226276	AC093382-1	lncRNA	ANXA8L1_ENSG00000150165	ANXA8L1	Protein_coding	No_correlation	Inter		No	No	No
AC093382.1_ENSG00000226276	AC093382-1	lncRNA	AOAH_ENSG00000136250	AOAH	Protein_coding	CCC	Inter		No	No	Yes
AC093382.1_ENSG00000226276	AC093382-1	lncRNA	AP000688.29_ENSG00000233393	AP000688-29	lncRNA	No_correlation	Intra		No	No	No
AC093382.1_ENSG00000226276	AC093382-1	lncRNA	AP003068.23_ENSG00000254614	AP003068-23	Protein_coding	CCC	Inter		No	No	No
AC093382.1_ENSG00000226276	AC093382-1	lncRNA	AP003774.4_ENSG00000181908	AP003774-4	Protein_coding	CCC	Inter		No	No	No
AC093382.1_ENSG00000226276	AC093382-1	lncRNA	APBA2_ENSG00000034053	APBA2	Protein_coding	No_correlation	Inter		No	No	Yes
AC093382.1_ENSG00000226276	AC093382-1	lncRNA	APBB1IP_ENSG00000077420	APBB1IP	Protein_coding	CCC	Inter		No	No	Yes
AC093382.1_ENSG00000226276	AC093382-1	lncRNA	APOBEC3D_ENSG00000243811	APOBEC3D	Protein_coding	CCC	Inter		No	No	No
AC093382.1_ENSG00000226276	AC093382-1	lncRNA	APOBEC3G_ENSG00000239713	APOBEC3G	Protein_coding	No_correlation	Inter		No	No	No
AC093382.1_ENSG00000226276	AC093382-1	lncRNA	APOBEC3H_ENSG00000100298	APOBEC3H	Protein_coding	CCC	Inter		No	No	Yes
AC093382.1_ENSG00000226276	AC093382-1	lncRNA	AQP5_ENSG00000161798	AQP5	Protein_coding	CCC	Inter		No	No	No
AC093382.1_ENSG00000226276	AC093382-1	lncRNA	ARAP2_ENSG00000047365	ARAP2	Protein_coding	CCC	Inter		No	No	Yes
AC093382.1_ENSG00000226276	AC093382-1	lncRNA	ARHGAP15_ENSG00000075884	ARHGAP15	Protein_coding	CCC	Inter		No	No	Yes
AC093382.1_ENSG00000226276	AC093382-1	lncRNA	ARHGAP30_ENSG00000186517	ARHGAP30	Protein_coding	CCC	Inter		No	No	Yes
AC093382.1_ENSG00000226276	AC093382-1	lncRNA	ARHGAP9_ENSG00000123329	ARHGAP9	Protein_coding	No_correlation	Inter		No	No	No
AC093382.1_ENSG00000226276	AC093382-1	lncRNA	ARRDC5_ENSG00000205784	ARRDC5	Protein_coding	No_correlation	Inter		No	No	No
AC093382.1_ENSG00000226276	AC093382-1	lncRNA	ARTN_ENSG00000117407	ARTN	Protein_coding	No_correlation	Inter		No	No	No
AC093382.1_ENSG00000226276	AC093382-1	lncRNA	ASCL2_ENSG00000183734	ASCL2	Transcription_factor	No_correlation	Inter		No	No	Yes
AC093382.1_ENSG00000226276	AC093382-1	lncRNA	ASGR2_ENSG00000161944	ASGR2	Protein_coding	No_correlation	Inter		No	No	No
AC093382.1_ENSG00000226276	AC093382-1	lncRNA	ASTL_ENSG00000188886	ASTL	Protein_coding	CCC	Inter		No	No	No
AC093382.1_ENSG00000226276	AC093382-1	lncRNA	ATF3_ENSG00000162772	ATF3	Transcription_factor	No_correlation	Inter		No	No	Yes
AC093382.1_ENSG00000226276	AC093382-1	lncRNA	ATP10B_ENSG00000118322	ATP10B	Protein_coding	No_correlation	Inter		No	No	No
AC093382.1_ENSG00000226276	AC093382-1	lncRNA	ATP1B4_ENSG00000101892	ATP1B4	Protein_coding	No_correlation	Inter		No	No	No
AC093382.1_ENSG00000226276	AC093382-1	lncRNA	ATP2A2_ENSG00000174437	ATP2A2	Protein_coding	CCC	Inter		No	No	Yes
AC093382.1_ENSG00000226276	AC093382-1	lncRNA	AZU1_ENSG00000172232	AZU1	Protein_coding	No_correlation	Inter		No	No	No
AC093382.1_ENSG00000226276	AC093382-1	lncRNA	B3GAT1_ENSG00000109956	B3GAT1	Protein_coding	No_correlation	Inter		No	No	Yes
AC093382.1_ENSG00000226276	AC093382-1	lncRNA	B3GNT6_ENSG00000198488	B3GNT6	Protein_coding	No_correlation	Inter		No	No	No
AC093382.1_ENSG00000226276	AC093382-1	lncRNA	B3GNT7_ENSG00000156966	B3GNT7	Protein_coding	CCC	Inter		No	No	Yes
AC093382.1_ENSG00000226276	AC093382-1	lncRNA	BANK1_ENSG00000153064	BANK1	Protein_coding	No_correlation	Inter		No	No	Yes
AC093382.1_ENSG00000226276	AC093382-1	lncRNA	BARHL1_ENSG00000125492	BARHL1	Transcription_factor	CCC	Inter		No	No	No
AC093382.1_ENSG00000226276	AC093382-1	lncRNA	BATF_ENSG00000156127	BATF	Transcription_factor	No_correlation	Inter		No	No	Yes
AC093382.1_ENSG00000226276	AC093382-1	lncRNA	BBOX1_ENSG00000129151	BBOX1	Protein_coding	CCC	Inter		No	No	No
AC093382.1_ENSG00000226276	AC093382-1	lncRNA	BCAS1_ENSG00000064787	BCAS1	Protein_coding	No_correlation	Inter		No	No	No
AC093382.1_ENSG00000226276	AC093382-1	lncRNA	BCL11B_ENSG00000127152	BCL11B	Transcription_factor	No_correlation	Inter		No	No	Yes
AC093382.1_ENSG00000226276	AC093382-1	lncRNA	BCL2L15_ENSG00000188761	BCL2L15	Protein_coding	No_correlation	Inter		No	No	No
AC093382.1_ENSG00000226276	AC093382-1	lncRNA	BCMO1_ENSG00000135697	BCMO1	Protein_coding	No_correlation	Inter		No	No	Yes
AC093382.1_ENSG00000226276	AC093382-1	lncRNA	BFSP2_ENSG00000170819	BFSP2	Protein_coding	No_correlation	Inter		No	No	No
AC093382.1_ENSG00000226276	AC093382-1	lncRNA	BHLHA15_ENSG00000180535	BHLHA15	Transcription_factor	CCC	Inter		No	No	No
AC093382.1_ENSG00000226276	AC093382-1	lncRNA	BHLHE22_ENSG00000180828	BHLHE22	Transcription_factor	No_correlation	Inter		No	No	No
AC093382.1_ENSG00000226276	AC093382-1	lncRNA	BIN2_ENSG00000110934	BIN2	Protein_coding	CCC	Inter		No	No	Yes
AC093382.1_ENSG00000226276	AC093382-1	lncRNA	BLK_ENSG00000136573	BLK	Protein_coding	CCC	Inter		No	No	No
AC093382.1_ENSG00000226276	AC093382-1	lncRNA	BLNK_ENSG00000095585	BLNK	Protein_coding	No_correlation	Inter		No	No	No
AC093382.1_ENSG00000226276	AC093382-1	lncRNA	BMP7_ENSG00000101144	BMP7	Protein_coding	CCC	Inter		No	No	Yes
AC093382.1_ENSG00000226276	AC093382-1	lncRNA	BMPR1B_ENSG00000138696	BMPR1B	Protein_coding	CCC	Inter		No	No	Yes
AC093382.1_ENSG00000226276	AC093382-1	lncRNA	BRDT_ENSG00000137948	BRDT	Protein_coding	No_correlation	Inter		No	No	No
AC093382.1_ENSG00000226276	AC093382-1	lncRNA	BRINP3_ENSG00000162670	BRINP3	Protein_coding	No_correlation	Inter		No	No	No
AC093382.1_ENSG00000226276	AC093382-1	lncRNA	BRIP1_ENSG00000136492	BRIP1	Protein_coding	No_correlation	Inter		No	No	No
AC093382.1_ENSG00000226276	AC093382-1	lncRNA	BTK_ENSG00000010671	BTK	Protein_coding	No_correlation	Inter		No	No	No
AC093382.1_ENSG00000226276	AC093382-1	lncRNA	BTLA_ENSG00000186265	BTLA	Protein_coding	No_correlation	Inter		No	No	Yes
AC093382.1_ENSG00000226276	AC093382-1	lncRNA	BTN3A1_ENSG00000026950	BTN3A1	Protein_coding	No_correlation	Inter		No	No	No
AC093382.1_ENSG00000226276	AC093382-1	lncRNA	C11orf35_ENSG00000185522	C11orf35	Protein_coding	CCC	Inter		No	No	No
AC093382.1_ENSG00000226276	AC093382-1	lncRNA	C11orf96_ENSG00000187479	C11orf96	Protein_coding	CCC	Inter		No	No	No
AC093382.1_ENSG00000226276	AC093382-1	lncRNA	C12orf42_ENSG00000179088	C12orf42	Protein_coding	No_correlation	Inter		No	No	No
AC093382.1_ENSG00000226276	AC093382-1	lncRNA	C12orf55_ENSG00000188596	C12orf55	Protein_coding	CCC	Inter		No	No	No
AC093382.1_ENSG00000226276	AC093382-1	lncRNA	C15orf41_ENSG00000186073	C15orf41	Protein_coding	CCC	Inter		No	No	No
AC093382.1_ENSG00000226276	AC093382-1	lncRNA	C15orf53_ENSG00000175779	C15orf53	Protein_coding	CCC	Inter		No	No	Yes
AC093382.1_ENSG00000226276	AC093382-1	lncRNA	C16orf54_ENSG00000185905	C16orf54	Protein_coding	No_correlation	Inter		No	No	Yes
AC093382.1_ENSG00000226276	AC093382-1	lncRNA	C16orf89_ENSG00000153446	C16orf89	Protein_coding	No_correlation	Inter		No	No	Yes
AC093382.1_ENSG00000226276	AC093382-1	lncRNA	C17orf66_ENSG00000172653	C17orf66	Protein_coding	CCC	Inter		No	No	No
AC093382.1_ENSG00000226276	AC093382-1	lncRNA	C19orf26_ENSG00000099625	C19orf26	Protein_coding	No_correlation	Inter		No	No	No
AC093382.1_ENSG00000226276	AC093382-1	lncRNA	C19orf35_ENSG00000188305	C19orf35	Protein_coding	No_correlation	Inter		No	No	No
AC093382.1_ENSG00000226276	AC093382-1	lncRNA	C19orf38_ENSG00000214212	C19orf38	Protein_coding	No_correlation	Inter		No	No	No
AC093382.1_ENSG00000226276	AC093382-1	lncRNA	C1orf105_ENSG00000180999	C1orf105	Protein_coding	CCC	Inter		No	No	No
AC093382.1_ENSG00000226276	AC093382-1	lncRNA	C1orf162_ENSG00000143110	C1orf162	Protein_coding	No_correlation	Inter		No	No	No
AC093382.1_ENSG00000226276	AC093382-1	lncRNA	C1orf186_ENSG00000196533	C1orf186	Protein_coding	No_correlation	Inter		No	No	No
AC093382.1_ENSG00000226276	AC093382-1	lncRNA	C1orf200_ENSG00000179840	C1orf200	Protein_coding	No_correlation	Inter		No	No	Yes
AC093382.1_ENSG00000226276	AC093382-1	lncRNA	C1QTNF1_ENSG00000173918	C1QTNF1	Protein_coding	No_correlation	Inter		No	No	Yes
AC093382.1_ENSG00000226276	AC093382-1	lncRNA	C1QTNF6_ENSG00000133466	C1QTNF6	Protein_coding	No_correlation	Inter		No	No	Yes
AC093382.1_ENSG00000226276	AC093382-1	lncRNA	C2_ENSG00000166278	C2	Protein_coding	No_correlation	Inter		No	No	Yes
AC093382.1_ENSG00000226276	AC093382-1	lncRNA	C2CD4A_ENSG00000198535	C2CD4A	Protein_coding	No_correlation	Inter		No	No	No
AC093382.1_ENSG00000226276	AC093382-1	lncRNA	C3orf52_ENSG00000114529	C3orf52	Protein_coding	No_correlation	Inter		No	No	Yes
AC093382.1_ENSG00000226276	AC093382-1	lncRNA	C4orf50_ENSG00000181215	C4orf50	Protein_coding	CCC	Inter		No	No	No
AC093382.1_ENSG00000226276	AC093382-1	lncRNA	C6orf123_ENSG00000146521	C6orf123	Protein_coding	No_correlation	Inter		No	No	No
AC093382.1_ENSG00000226276	AC093382-1	lncRNA	C6orf52_ENSG00000137434	C6orf52	Protein_coding	CCC	Inter		No	No	No
AC093382.1_ENSG00000226276	AC093382-1	lncRNA	C8G_ENSG00000176919	C8G	Protein_coding	No_correlation	Inter		No	No	No
AC093382.1_ENSG00000226276	AC093382-1	lncRNA	C8orf34_ENSG00000165084	C8orf34	Protein_coding	No_correlation	Inter		No	No	No
AC093382.1_ENSG00000226276	AC093382-1	lncRNA	C9orf139_ENSG00000180539	C9orf139	Protein_coding	No_correlation	Inter		No	No	No
AC093382.1_ENSG00000226276	AC093382-1	lncRNA	C9orf50_ENSG00000179058	C9orf50	Protein_coding	No_correlation	Inter		No	No	No
AC093382.1_ENSG00000226276	AC093382-1	lncRNA	CA14_ENSG00000118298	CA14	Protein_coding	CCC	Inter		No	No	No
AC093382.1_ENSG00000226276	AC093382-1	lncRNA	CACNA1E_ENSG00000198216	CACNA1E	Protein_coding	No_correlation	Inter		No	No	No
AC093382.1_ENSG00000226276	AC093382-1	lncRNA	CACNA1I_ENSG00000100346	CACNA1I	Protein_coding	CCC	Inter		No	No	No
AC093382.1_ENSG00000226276	AC093382-1	lncRNA	CADM2_ENSG00000175161	CADM2	Protein_coding	No_correlation	Inter		No	No	No
AC093382.1_ENSG00000226276	AC093382-1	lncRNA	CALCR_ENSG00000004948	CALCR	Protein_coding	No_correlation	Inter		No	No	Yes
AC093382.1_ENSG00000226276	AC093382-1	lncRNA	CAMK4_ENSG00000152495	CAMK4	Protein_coding	No_correlation	Inter		No	No	No
AC093382.1_ENSG00000226276	AC093382-1	lncRNA	CAPN6_ENSG00000077274	CAPN6	Protein_coding	CCC	Inter		No	No	No
AC093382.1_ENSG00000226276	AC093382-1	lncRNA	CARD11_ENSG00000198286	CARD11	Protein_coding	No_correlation	Inter		No	No	Yes
AC093382.1_ENSG00000226276	AC093382-1	lncRNA	CARD9_ENSG00000187796	CARD9	Protein_coding	No_correlation	Inter		No	No	No
AC093382.1_ENSG00000226276	AC093382-1	lncRNA	CASC11_ENSG00000249375	CASC11	lncRNA	CCC	Intra		No	No	No
AC093382.1_ENSG00000226276	AC093382-1	lncRNA	CASKIN1_ENSG00000167971	CASKIN1	Protein_coding	CCC	Inter		No	No	No
AC093382.1_ENSG00000226276	AC093382-1	lncRNA	CASS4_ENSG00000087589	CASS4	Protein_coding	No_correlation	Inter		No	No	Yes
AC093382.1_ENSG00000226276	AC093382-1	lncRNA	CBY3_ENSG00000204659	CBY3	Protein_coding	CCC	Inter		No	No	No
AC093382.1_ENSG00000226276	AC093382-1	lncRNA	CCBE1_ENSG00000183287	CCBE1	Protein_coding	CCC	Inter		No	No	No
AC093382.1_ENSG00000226276	AC093382-1	lncRNA	CCDC168_ENSG00000175820	CCDC168	Protein_coding	No_correlation	Inter		No	No	No
AC093382.1_ENSG00000226276	AC093382-1	lncRNA	CCDC170_ENSG00000120262	CCDC170	Protein_coding	No_correlation	Inter		No	No	Yes
AC093382.1_ENSG00000226276	AC093382-1	lncRNA	CCDC178_ENSG00000166960	CCDC178	Protein_coding	No_correlation	Inter		No	No	No
AC093382.1_ENSG00000226276	AC093382-1	lncRNA	CCDC27_ENSG00000162592	CCDC27	Protein_coding	CCC	Inter		No	No	No
AC093382.1_ENSG00000226276	AC093382-1	lncRNA	CCDC54_ENSG00000138483	CCDC54	Protein_coding	No_correlation	Inter		No	No	No
AC093382.1_ENSG00000226276	AC093382-1	lncRNA	CCDC64_ENSG00000135127	CCDC64	Protein_coding	No_correlation	Inter		No	No	No
AC093382.1_ENSG00000226276	AC093382-1	lncRNA	CCDC88B_ENSG00000168071	CCDC88B	Protein_coding	CCC	Inter		No	No	Yes
AC093382.1_ENSG00000226276	AC093382-1	lncRNA	CCDC88C_ENSG00000015133	CCDC88C	Protein_coding	No_correlation	Inter		No	No	No
AC093382.1_ENSG00000226276	AC093382-1	lncRNA	CCDC89_ENSG00000179071	CCDC89	Protein_coding	No_correlation	Inter		No	No	No
AC093382.1_ENSG00000226276	AC093382-1	lncRNA	CCL13_ENSG00000181374	CCL13	Protein_coding	No_correlation	Inter		No	No	No
AC093382.1_ENSG00000226276	AC093382-1	lncRNA	CCL17_ENSG00000102970	CCL17	Protein_coding	No_correlation	Inter		No	No	No
AC093382.1_ENSG00000226276	AC093382-1	lncRNA	CCL19_ENSG00000172724	CCL19	Protein_coding	No_correlation	Inter		No	No	Yes
AC093382.1_ENSG00000226276	AC093382-1	lncRNA	CCL2_ENSG00000108691	CCL2	Protein_coding	No_correlation	Inter		No	No	Yes
AC093382.1_ENSG00000226276	AC093382-1	lncRNA	CCL20_ENSG00000115009	CCL20	Protein_coding	No_correlation	Inter		No	No	No
AC093382.1_ENSG00000226276	AC093382-1	lncRNA	CCL22_ENSG00000102962	CCL22	Protein_coding	No_correlation	Inter		No	No	No
AC093382.1_ENSG00000226276	AC093382-1	lncRNA	CCL23_ENSG00000167236	CCL23	Protein_coding	No_correlation	Inter		No	No	No
AC093382.1_ENSG00000226276	AC093382-1	lncRNA	CCL24_ENSG00000106178	CCL24	Protein_coding	CCC	Inter		No	No	No
AC093382.1_ENSG00000226276	AC093382-1	lncRNA	CCL3L1_ENSG00000205021	CCL3L1	Protein_coding	CCC	Inter		No	No	No
AC093382.1_ENSG00000226276	AC093382-1	lncRNA	CCL4_ENSG00000129277	CCL4	Protein_coding	No_correlation	Inter		No	No	No
AC093382.1_ENSG00000226276	AC093382-1	lncRNA	CCL4L1_ENSG00000205020	CCL4L1	Protein_coding	No_correlation	Inter		No	No	No
AC093382.1_ENSG00000226276	AC093382-1	lncRNA	CCL5_ENSG00000161570	CCL5	Protein_coding	No_correlation	Inter		No	No	Yes
AC093382.1_ENSG00000226276	AC093382-1	lncRNA	CCL7_ENSG00000108688	CCL7	Protein_coding	No_correlation	Inter		No	No	No
AC093382.1_ENSG00000226276	AC093382-1	lncRNA	CCR2_ENSG00000121807	CCR2	Protein_coding	No_correlation	Inter		No	No	No
AC093382.1_ENSG00000226276	AC093382-1	lncRNA	CCR3_ENSG00000183625	CCR3	Protein_coding	No_correlation	Inter		No	No	No
AC093382.1_ENSG00000226276	AC093382-1	lncRNA	CCR4_ENSG00000183813	CCR4	Protein_coding	No_correlation	Inter		No	No	No
AC093382.1_ENSG00000226276	AC093382-1	lncRNA	CCR5_ENSG00000160791	CCR5	Protein_coding	No_correlation	Inter		No	No	Yes
AC093382.1_ENSG00000226276	AC093382-1	lncRNA	CCR8_ENSG00000179934	CCR8	Protein_coding	CCC	Inter		No	No	Yes
AC093382.1_ENSG00000226276	AC093382-1	lncRNA	CD180_ENSG00000134061	CD180	Protein_coding	No_correlation	Inter		No	No	No
AC093382.1_ENSG00000226276	AC093382-1	lncRNA	CD19_ENSG00000177455	CD19	Protein_coding	CCC	Inter		No	No	No
AC093382.1_ENSG00000226276	AC093382-1	lncRNA	CD1B_ENSG00000158485	CD1B	Protein_coding	No_correlation	Inter		No	No	No
AC093382.1_ENSG00000226276	AC093382-1	lncRNA	CD1C_ENSG00000158481	CD1C	Protein_coding	No_correlation	Inter		No	No	No
AC093382.1_ENSG00000226276	AC093382-1	lncRNA	CD1E_ENSG00000158488	CD1E	Protein_coding	No_correlation	Inter		No	No	No
AC093382.1_ENSG00000226276	AC093382-1	lncRNA	CD2_ENSG00000116824	CD2	Protein_coding	No_correlation	Inter		No	No	Yes
AC093382.1_ENSG00000226276	AC093382-1	lncRNA	CD200R1_ENSG00000163606	CD200R1	Protein_coding	No_correlation	Inter		No	No	No
AC093382.1_ENSG00000226276	AC093382-1	lncRNA	CD226_ENSG00000150637	CD226	Protein_coding	No_correlation	Inter		No	No	Yes
AC093382.1_ENSG00000226276	AC093382-1	lncRNA	CD244_ENSG00000122223	CD244	Protein_coding	No_correlation	Inter		No	No	No
AC093382.1_ENSG00000226276	AC093382-1	lncRNA	CD247_ENSG00000198821	CD247	Protein_coding	No_correlation	Inter		No	No	Yes
AC093382.1_ENSG00000226276	AC093382-1	lncRNA	CD27_ENSG00000139193	CD27	Protein_coding	CCC	Inter		No	No	No
AC093382.1_ENSG00000226276	AC093382-1	lncRNA	CD28_ENSG00000178562	CD28	Protein_coding	No_correlation	Inter		No	No	No
AC093382.1_ENSG00000226276	AC093382-1	lncRNA	CD300LF_ENSG00000186074	CD300LF	Protein_coding	No_correlation	Inter		No	No	No
AC093382.1_ENSG00000226276	AC093382-1	lncRNA	CD37_ENSG00000104894	CD37	Protein_coding	CCC	Inter		No	No	Yes
AC093382.1_ENSG00000226276	AC093382-1	lncRNA	CD3D_ENSG00000167286	CD3D	Protein_coding	No_correlation	Inter		No	No	Yes
AC093382.1_ENSG00000226276	AC093382-1	lncRNA	CD3E_ENSG00000198851	CD3E	Protein_coding	No_correlation	Inter		No	No	Yes
AC093382.1_ENSG00000226276	AC093382-1	lncRNA	CD3G_ENSG00000160654	CD3G	Protein_coding	No_correlation	Inter		No	No	Yes
AC093382.1_ENSG00000226276	AC093382-1	lncRNA	CD4_ENSG00000010610	CD4	Protein_coding	No_correlation	Inter		No	No	Yes
AC093382.1_ENSG00000226276	AC093382-1	lncRNA	CD40LG_ENSG00000102245	CD40LG	Protein_coding	No_correlation	Inter		No	No	No
AC093382.1_ENSG00000226276	AC093382-1	lncRNA	CD48_ENSG00000117091	CD48	Protein_coding	CCC	Inter		No	No	Yes
AC093382.1_ENSG00000226276	AC093382-1	lncRNA	CD5_ENSG00000110448	CD5	Protein_coding	CCC	Inter		No	No	Yes
AC093382.1_ENSG00000226276	AC093382-1	lncRNA	CD52_ENSG00000169442	CD52	Protein_coding	No_correlation	Inter		No	No	No
AC093382.1_ENSG00000226276	AC093382-1	lncRNA	CD53_ENSG00000143119	CD53	Protein_coding	CCC	Inter		No	No	No
AC093382.1_ENSG00000226276	AC093382-1	lncRNA	CD6_ENSG00000013725	CD6	Protein_coding	CCC	Inter		No	No	Yes
AC093382.1_ENSG00000226276	AC093382-1	lncRNA	CD69_ENSG00000110848	CD69	Protein_coding	No_correlation	Inter		No	No	Yes
AC093382.1_ENSG00000226276	AC093382-1	lncRNA	CD7_ENSG00000173762	CD7	Protein_coding	CCC	Inter		No	No	No
AC093382.1_ENSG00000226276	AC093382-1	lncRNA	CD72_ENSG00000137101	CD72	Protein_coding	CCC	Inter		No	No	No
AC093382.1_ENSG00000226276	AC093382-1	lncRNA	CD74_ENSG00000019582	CD74	Protein_coding	No_correlation	Inter		No	No	Yes
AC093382.1_ENSG00000226276	AC093382-1	lncRNA	CD79A_ENSG00000105369	CD79A	Protein_coding	No_correlation	Inter		No	No	No
AC093382.1_ENSG00000226276	AC093382-1	lncRNA	CD80_ENSG00000121594	CD80	Protein_coding	No_correlation	Inter		No	No	Yes
AC093382.1_ENSG00000226276	AC093382-1	lncRNA	CD84_ENSG00000066294	CD84	Protein_coding	No_correlation	Inter		No	No	No
AC093382.1_ENSG00000226276	AC093382-1	lncRNA	CD86_ENSG00000114013	CD86	Protein_coding	CCC	Inter		No	No	Yes
AC093382.1_ENSG00000226276	AC093382-1	lncRNA	CD8A_ENSG00000153563	CD8A	Protein_coding	No_correlation	Inter		No	No	Yes
AC093382.1_ENSG00000226276	AC093382-1	lncRNA	CD8B_ENSG00000172116	CD8B	Protein_coding	No_correlation	Inter		No	No	No
AC093382.1_ENSG00000226276	AC093382-1	lncRNA	CD96_ENSG00000153283	CD96	Protein_coding	No_correlation	Inter		No	No	Yes
AC093382.1_ENSG00000226276	AC093382-1	lncRNA	CDCA2_ENSG00000184661	CDCA2	Protein_coding	CCC	Inter		No	No	No
AC093382.1_ENSG00000226276	AC093382-1	lncRNA	CDCP2_ENSG00000157211	CDCP2	Protein_coding	No_correlation	Inter		No	No	No
AC093382.1_ENSG00000226276	AC093382-1	lncRNA	CDH1_ENSG00000039068	CDH1	Protein_coding	No_correlation	Inter		No	No	Yes
AC093382.1_ENSG00000226276	AC093382-1	lncRNA	CDH16_ENSG00000166589	CDH16	Protein_coding	No_correlation	Inter		No	No	Yes
AC093382.1_ENSG00000226276	AC093382-1	lncRNA	CDH22_ENSG00000149654	CDH22	Protein_coding	No_correlation	Inter		No	No	No
AC093382.1_ENSG00000226276	AC093382-1	lncRNA	CDK3_ENSG00000250506	CDK3	Protein_coding	No_correlation	Inter		No	No	No
AC093382.1_ENSG00000226276	AC093382-1	lncRNA	CDKN2A_ENSG00000147889	CDKN2A	Protein_coding	CCC	Inter		No	No	No
AC093382.1_ENSG00000226276	AC093382-1	lncRNA	CDS1_ENSG00000163624	CDS1	Protein_coding	CCC	Inter		No	No	No
AC093382.1_ENSG00000226276	AC093382-1	lncRNA	CEACAM21_ENSG00000007129	CEACAM21	Protein_coding	No_correlation	Inter		No	No	Yes
AC093382.1_ENSG00000226276	AC093382-1	lncRNA	CEACAM4_ENSG00000105352	CEACAM4	Protein_coding	No_correlation	Inter		No	No	No
AC093382.1_ENSG00000226276	AC093382-1	lncRNA	CEACAM8_ENSG00000124469	CEACAM8	Protein_coding	No_correlation	Inter		No	No	No
AC093382.1_ENSG00000226276	AC093382-1	lncRNA	CENPA_ENSG00000115163	CENPA	Transcription_factor	CCC	Inter		No	No	No
AC093382.1_ENSG00000226276	AC093382-1	lncRNA	CENPW_ENSG00000203760	CENPW	Protein_coding	CCC	Inter		No	No	No
AC093382.1_ENSG00000226276	AC093382-1	lncRNA	CEP55_ENSG00000138180	CEP55	Protein_coding	No_correlation	Inter		No	No	No
AC093382.1_ENSG00000226276	AC093382-1	lncRNA	CERKL_ENSG00000188452	CERKL	Protein_coding	No_correlation	Inter		No	No	No
AC093382.1_ENSG00000226276	AC093382-1	lncRNA	CERS3_ENSG00000154227	CERS3	Protein_coding	CCC	Inter		No	No	No
AC093382.1_ENSG00000226276	AC093382-1	lncRNA	CGA_ENSG00000135346	CGA	Protein_coding	No_correlation	Inter		No	No	No
AC093382.1_ENSG00000226276	AC093382-1	lncRNA	CHDH_ENSG00000016391	CHDH	Protein_coding	CCC	Inter		No	No	No
AC093382.1_ENSG00000226276	AC093382-1	lncRNA	CHGB_ENSG00000089199	CHGB	Protein_coding	CCC	Inter		No	No	No
AC093382.1_ENSG00000226276	AC093382-1	lncRNA	CHI3L2_ENSG00000064886	CHI3L2	Protein_coding	No_correlation	Inter		No	No	No
AC093382.1_ENSG00000226276	AC093382-1	lncRNA	CHL1_ENSG00000134121	CHL1	Protein_coding	No_correlation	Inter		No	No	No
AC093382.1_ENSG00000226276	AC093382-1	lncRNA	CHRDL1_ENSG00000101938	CHRDL1	Protein_coding	No_correlation	Inter		No	No	No
AC093382.1_ENSG00000226276	AC093382-1	lncRNA	CHRDL2_ENSG00000054938	CHRDL2	Protein_coding	No_correlation	Inter		No	No	Yes
AC093382.1_ENSG00000226276	AC093382-1	lncRNA	CHRNA2_ENSG00000120903	CHRNA2	Protein_coding	No_correlation	Inter		No	No	No
AC093382.1_ENSG00000226276	AC093382-1	lncRNA	CHRNA4_ENSG00000101204	CHRNA4	Protein_coding	No_correlation	Inter		No	No	No
AC093382.1_ENSG00000226276	AC093382-1	lncRNA	CHRNA7_ENSG00000175344	CHRNA7	Protein_coding	No_correlation	Inter		No	No	No
AC093382.1_ENSG00000226276	AC093382-1	lncRNA	CIB2_ENSG00000136425	CIB2	Protein_coding	No_correlation	Inter		No	No	No
AC093382.1_ENSG00000226276	AC093382-1	lncRNA	CIDEC_ENSG00000187288	CIDEC	Protein_coding	No_correlation	Inter		No	No	No
AC093382.1_ENSG00000226276	AC093382-1	lncRNA	CILP_ENSG00000138615	CILP	Protein_coding	No_correlation	Inter		No	No	Yes
AC093382.1_ENSG00000226276	AC093382-1	lncRNA	CLCF1_ENSG00000175505	CLCF1	Protein_coding	CCC	Inter		No	No	No
AC093382.1_ENSG00000226276	AC093382-1	lncRNA	CLCNKA_ENSG00000186510	CLCNKA	Protein_coding	No_correlation	Inter		No	No	No
AC093382.1_ENSG00000226276	AC093382-1	lncRNA	CLEC10A_ENSG00000132514	CLEC10A	Protein_coding	No_correlation	Inter		No	No	No
AC093382.1_ENSG00000226276	AC093382-1	lncRNA	CLEC12A_ENSG00000172322	CLEC12A	Protein_coding	No_correlation	Inter		No	No	No
AC093382.1_ENSG00000226276	AC093382-1	lncRNA	CLEC17A_ENSG00000187912	CLEC17A	Protein_coding	No_correlation	Inter		No	No	No
AC093382.1_ENSG00000226276	AC093382-1	lncRNA	CLEC1B_ENSG00000165682	CLEC1B	Protein_coding	No_correlation	Inter		No	No	No
AC093382.1_ENSG00000226276	AC093382-1	lncRNA	CLEC4D_ENSG00000166527	CLEC4D	Protein_coding	CCC	Inter		No	No	No
AC093382.1_ENSG00000226276	AC093382-1	lncRNA	CLEC4E_ENSG00000166523	CLEC4E	Protein_coding	No_correlation	Inter		No	No	Yes
AC093382.1_ENSG00000226276	AC093382-1	lncRNA	CLEC6A_ENSG00000205846	CLEC6A	Protein_coding	No_correlation	Inter		No	No	No
AC093382.1_ENSG00000226276	AC093382-1	lncRNA	CLNK_ENSG00000109684	CLNK	Protein_coding	No_correlation	Inter		No	No	No
AC093382.1_ENSG00000226276	AC093382-1	lncRNA	CLVS2_ENSG00000146352	CLVS2	Protein_coding	CCC	Inter		No	No	No
AC093382.1_ENSG00000226276	AC093382-1	lncRNA	CMTM5_ENSG00000166091	CMTM5	Protein_coding	CCC	Inter		No	No	No
AC093382.1_ENSG00000226276	AC093382-1	lncRNA	CNN1_ENSG00000130176	CNN1	Protein_coding	No_correlation	Inter		No	No	Yes
AC093382.1_ENSG00000226276	AC093382-1	lncRNA	CNR1_ENSG00000118432	CNR1	Protein_coding	No_correlation	Inter		No	No	No
AC093382.1_ENSG00000226276	AC093382-1	lncRNA	CNR2_ENSG00000188822	CNR2	Protein_coding	No_correlation	Inter		No	No	Yes
AC093382.1_ENSG00000226276	AC093382-1	lncRNA	CNTNAP2_ENSG00000174469	CNTNAP2	Protein_coding	No_correlation	Inter		No	No	No
AC093382.1_ENSG00000226276	AC093382-1	lncRNA	CNTNAP3_ENSG00000106714	CNTNAP3	Protein_coding	No_correlation	Inter		No	No	No
AC093382.1_ENSG00000226276	AC093382-1	lncRNA	COL11A1_ENSG00000060718	COL11A1	Protein_coding	No_correlation	Inter		No	No	No
AC093382.1_ENSG00000226276	AC093382-1	lncRNA	COL22A1_ENSG00000169436	COL22A1	Protein_coding	No_correlation	Inter		No	No	No
AC093382.1_ENSG00000226276	AC093382-1	lncRNA	COL6A5_ENSG00000172752	COL6A5	Protein_coding	CCC	Inter		No	No	Yes
AC093382.1_ENSG00000226276	AC093382-1	lncRNA	COL6A6_ENSG00000206384	COL6A6	Protein_coding	CCC	Inter		No	No	No
AC093382.1_ENSG00000226276	AC093382-1	lncRNA	COLCA1_ENSG00000196167	COLCA1	Protein_coding	CCC	Inter		No	No	No
AC093382.1_ENSG00000226276	AC093382-1	lncRNA	COLEC10_ENSG00000184374	COLEC10	Protein_coding	No_correlation	Inter		No	No	No
AC093382.1_ENSG00000226276	AC093382-1	lncRNA	CORO1A_ENSG00000102879	CORO1A	Protein_coding	CCC	Inter		No	No	No
AC093382.1_ENSG00000226276	AC093382-1	lncRNA	CORO2A_ENSG00000106789	CORO2A	Protein_coding	CCC	Inter		No	No	Yes
AC093382.1_ENSG00000226276	AC093382-1	lncRNA	COTL1_ENSG00000103187	COTL1	Protein_coding	CCC	Inter		No	No	No
AC093382.1_ENSG00000226276	AC093382-1	lncRNA	CP_ENSG00000047457	CP	Protein_coding	CCC	Inter		No	No	No
AC093382.1_ENSG00000226276	AC093382-1	lncRNA	CPNE7_ENSG00000178773	CPNE7	Protein_coding	CCC	Inter		No	No	No
AC093382.1_ENSG00000226276	AC093382-1	lncRNA	CPXM2_ENSG00000121898	CPXM2	Protein_coding	No_correlation	Inter		No	No	Yes
AC093382.1_ENSG00000226276	AC093382-1	lncRNA	CRB1_ENSG00000134376	CRB1	Protein_coding	No_correlation	Inter		No	No	No
AC093382.1_ENSG00000226276	AC093382-1	lncRNA	CRB2_ENSG00000148204	CRB2	Protein_coding	CCC	Inter		No	No	No
AC093382.1_ENSG00000226276	AC093382-1	lncRNA	CRB3_ENSG00000130545	CRB3	Protein_coding	No_correlation	Inter		No	No	No
AC093382.1_ENSG00000226276	AC093382-1	lncRNA	CRISPLD1_ENSG00000121005	CRISPLD1	Protein_coding	No_correlation	Inter		No	No	No
AC093382.1_ENSG00000226276	AC093382-1	lncRNA	CRTAM_ENSG00000109943	CRTAM	Protein_coding	No_correlation	Inter		No	No	No
AC093382.1_ENSG00000226276	AC093382-1	lncRNA	CSF1R_ENSG00000182578	CSF1R	Protein_coding	No_correlation	Inter		No	No	No
AC093382.1_ENSG00000226276	AC093382-1	lncRNA	CSF2RA_ENSG00000198223	CSF2RA	Protein_coding	CCC	Inter		No	No	No
AC093382.1_ENSG00000226276	AC093382-1	lncRNA	CST7_ENSG00000077984	CST7	Protein_coding	CCC	Inter		No	No	Yes
AC093382.1_ENSG00000226276	AC093382-1	lncRNA	CTAGE6_ENSG00000271321	CTAGE6	Protein_coding	No_correlation	Inter		No	No	No
AC093382.1_ENSG00000226276	AC093382-1	lncRNA	CTB-133G6.1_ENSG00000263264	CTB-133G6-1	Protein_coding	CCC	Inter		No	No	No
AC093382.1_ENSG00000226276	AC093382-1	lncRNA	CTB-167G5.5_ENSG00000268864	CTB-167G5-5	Protein_coding	No_correlation	Inter		No	No	No
AC093382.1_ENSG00000226276	AC093382-1	lncRNA	CTC-537E7.3_ENSG00000248884	CTC-537E7-3	lncRNA	CCC	Intra		No	No	No
AC093382.1_ENSG00000226276	AC093382-1	lncRNA	CTD-2547L24.3_ENSG00000258875	CTD-2547L24-3	Protein_coding	CCC	Inter		No	No	No
AC093382.1_ENSG00000226276	AC093382-1	lncRNA	CTLA4_ENSG00000163599	CTLA4	Protein_coding	No_correlation	Inter		No	No	Yes
AC093382.1_ENSG00000226276	AC093382-1	lncRNA	CTNND2_ENSG00000169862	CTNND2	Protein_coding	CCC	Inter		No	No	No
AC093382.1_ENSG00000226276	AC093382-1	lncRNA	CTSS_ENSG00000163131	CTSS	Protein_coding	No_correlation	Inter		No	No	Yes
AC093382.1_ENSG00000226276	AC093382-1	lncRNA	CTSW_ENSG00000172543	CTSW	Protein_coding	CCC	Inter		No	No	No
AC093382.1_ENSG00000226276	AC093382-1	lncRNA	CX3CR1_ENSG00000168329	CX3CR1	Protein_coding	No_correlation	Inter		No	No	No
AC093382.1_ENSG00000226276	AC093382-1	lncRNA	CXCL10_ENSG00000169245	CXCL10	Protein_coding	No_correlation	Inter		No	No	Yes
AC093382.1_ENSG00000226276	AC093382-1	lncRNA	CXCL11_ENSG00000169248	CXCL11	Protein_coding	No_correlation	Inter		No	No	No
AC093382.1_ENSG00000226276	AC093382-1	lncRNA	CXCL13_ENSG00000156234	CXCL13	Protein_coding	No_correlation	Inter		No	No	No
AC093382.1_ENSG00000226276	AC093382-1	lncRNA	CXCL6_ENSG00000124875	CXCL6	Protein_coding	No_correlation	Inter		No	No	No
AC093382.1_ENSG00000226276	AC093382-1	lncRNA	CXCL9_ENSG00000138755	CXCL9	Protein_coding	No_correlation	Inter		No	No	No
AC093382.1_ENSG00000226276	AC093382-1	lncRNA	CXCR3_ENSG00000186810	CXCR3	Protein_coding	No_correlation	Inter		No	No	No
AC093382.1_ENSG00000226276	AC093382-1	lncRNA	CXCR4_ENSG00000121966	CXCR4	Protein_coding	No_correlation	Inter		No	No	No
AC093382.1_ENSG00000226276	AC093382-1	lncRNA	CXorf21_ENSG00000120280	CXorf21	Protein_coding	CCC	Inter		No	No	No
AC093382.1_ENSG00000226276	AC093382-1	lncRNA	CXorf65_ENSG00000204165	CXorf65	Protein_coding	CCC	Inter		No	No	No
AC093382.1_ENSG00000226276	AC093382-1	lncRNA	CXXC11_ENSG00000188011	CXXC11	Protein_coding	No_correlation	Inter		No	No	No
AC093382.1_ENSG00000226276	AC093382-1	lncRNA	CYP11B1_ENSG00000160882	CYP11B1	Protein_coding	CCC	Inter		No	No	No
AC093382.1_ENSG00000226276	AC093382-1	lncRNA	CYP4F22_ENSG00000171954	CYP4F22	Protein_coding	No_correlation	Inter		No	No	No
AC093382.1_ENSG00000226276	AC093382-1	lncRNA	CYTIP_ENSG00000115165	CYTIP	Protein_coding	No_correlation	Inter		No	No	Yes
AC093382.1_ENSG00000226276	AC093382-1	lncRNA	DAPK1_ENSG00000196730	DAPK1	Protein_coding	No_correlation	Inter		No	No	Yes
AC093382.1_ENSG00000226276	AC093382-1	lncRNA	DAPP1_ENSG00000070190	DAPP1	Protein_coding	CCC	Inter		No	No	Yes
AC093382.1_ENSG00000226276	AC093382-1	lncRNA	DAW1_ENSG00000123977	DAW1	Protein_coding	No_correlation	Inter		No	No	No
AC093382.1_ENSG00000226276	AC093382-1	lncRNA	DBX2_ENSG00000185610	DBX2	Transcription_factor	No_correlation	Inter		No	No	No
AC093382.1_ENSG00000226276	AC093382-1	lncRNA	DCAF12L2_ENSG00000198354	DCAF12L2	Protein_coding	No_correlation	Inter		No	No	No
AC093382.1_ENSG00000226276	AC093382-1	lncRNA	DCC_ENSG00000187323	DCC	Protein_coding	CCC	Inter		No	No	Yes
AC093382.1_ENSG00000226276	AC093382-1	lncRNA	DCX_ENSG00000077279	DCX	Protein_coding	No_correlation	Inter		No	No	No
AC093382.1_ENSG00000226276	AC093382-1	lncRNA	DEF6_ENSG00000023892	DEF6	Protein_coding	CCC	Inter		No	No	No
AC093382.1_ENSG00000226276	AC093382-1	lncRNA	DEGS2_ENSG00000168350	DEGS2	Protein_coding	No_correlation	Inter		No	No	No
AC093382.1_ENSG00000226276	AC093382-1	lncRNA	DENND1C_ENSG00000205744	DENND1C	Protein_coding	CCC	Inter		No	No	Yes
AC093382.1_ENSG00000226276	AC093382-1	lncRNA	DENND2D_ENSG00000162777	DENND2D	Protein_coding	CCC	Inter		No	No	Yes
AC093382.1_ENSG00000226276	AC093382-1	lncRNA	DEPDC1B_ENSG00000035499	DEPDC1B	Protein_coding	No_correlation	Inter		No	No	No
AC093382.1_ENSG00000226276	AC093382-1	lncRNA	DERL3_ENSG00000099958	DERL3	Protein_coding	CCC	Inter		No	No	No
AC093382.1_ENSG00000226276	AC093382-1	lncRNA	DHDH_ENSG00000104808	DHDH	Protein_coding	No_correlation	Inter		No	No	No
AC093382.1_ENSG00000226276	AC093382-1	lncRNA	DLGAP1_ENSG00000170579	DLGAP1	Protein_coding	CCC	Inter		No	No	No
AC093382.1_ENSG00000226276	AC093382-1	lncRNA	DLGAP2_ENSG00000198010	DLGAP2	Protein_coding	No_correlation	Inter		No	No	No
AC093382.1_ENSG00000226276	AC093382-1	lncRNA	DNAH8_ENSG00000124721	DNAH8	Protein_coding	No_correlation	Inter		No	No	Yes
AC093382.1_ENSG00000226276	AC093382-1	lncRNA	DNAH9_ENSG00000007174	DNAH9	Protein_coding	CCC	Inter		No	No	No
AC093382.1_ENSG00000226276	AC093382-1	lncRNA	DNAJC5B_ENSG00000147570	DNAJC5B	Protein_coding	CCC	Inter		No	No	No
AC093382.1_ENSG00000226276	AC093382-1	lncRNA	DOCK10_ENSG00000135905	DOCK10	Protein_coding	No_correlation	Inter		No	No	Yes
AC093382.1_ENSG00000226276	AC093382-1	lncRNA	DOCK2_ENSG00000134516	DOCK2	Protein_coding	CCC	Inter		No	No	No
AC093382.1_ENSG00000226276	AC093382-1	lncRNA	DOCK8_ENSG00000107099	DOCK8	Protein_coding	CCC	Inter		No	No	Yes
AC093382.1_ENSG00000226276	AC093382-1	lncRNA	DOK2_ENSG00000147443	DOK2	Protein_coding	CCC	Inter		No	No	Yes
AC093382.1_ENSG00000226276	AC093382-1	lncRNA	DPEP1_ENSG00000015413	DPEP1	Protein_coding	No_correlation	Inter		No	No	Yes
AC093382.1_ENSG00000226276	AC093382-1	lncRNA	DPEP2_ENSG00000167261	DPEP2	Protein_coding	CCC	Inter		No	No	No
AC093382.1_ENSG00000226276	AC093382-1	lncRNA	DPRX_ENSG00000204595	DPRX	Transcription_factor	No_correlation	Inter		No	No	No
AC093382.1_ENSG00000226276	AC093382-1	lncRNA	DRC1_ENSG00000157856	DRC1	Protein_coding	CCC	Inter		No	No	No
AC093382.1_ENSG00000226276	AC093382-1	lncRNA	DRD1_ENSG00000184845	DRD1	Protein_coding	No_correlation	Inter		No	No	Yes
AC093382.1_ENSG00000226276	AC093382-1	lncRNA	DSC3_ENSG00000134762	DSC3	Protein_coding	No_correlation	Inter		No	No	No
AC093382.1_ENSG00000226276	AC093382-1	lncRNA	DTHD1_ENSG00000197057	DTHD1	Protein_coding	CCC	Inter		No	No	Yes
AC093382.1_ENSG00000226276	AC093382-1	lncRNA	DUSP2_ENSG00000158050	DUSP2	Protein_coding	No_correlation	Inter		No	No	No
AC093382.1_ENSG00000226276	AC093382-1	lncRNA	E2F8_ENSG00000129173	E2F8	Transcription_factor	CCC	Inter		No	No	Yes
AC093382.1_ENSG00000226276	AC093382-1	lncRNA	EAF2_ENSG00000145088	EAF2	Protein_coding	CCC	Inter		No	No	No
AC093382.1_ENSG00000226276	AC093382-1	lncRNA	EBI3_ENSG00000105246	EBI3	Protein_coding	No_correlation	Inter		No	No	No
AC093382.1_ENSG00000226276	AC093382-1	lncRNA	EDN2_ENSG00000127129	EDN2	Protein_coding	CCC	Inter		No	No	No
AC093382.1_ENSG00000226276	AC093382-1	lncRNA	EFCAB8_ENSG00000215529	EFCAB8	Protein_coding	CCC	Inter		No	No	No
AC093382.1_ENSG00000226276	AC093382-1	lncRNA	ELAVL3_ENSG00000196361	ELAVL3	Protein_coding	No_correlation	Inter		No	No	Yes
AC093382.1_ENSG00000226276	AC093382-1	lncRNA	ELAVL4_ENSG00000162374	ELAVL4	Protein_coding	No_correlation	Inter		No	No	Yes
AC093382.1_ENSG00000226276	AC093382-1	lncRNA	ELF3_ENSG00000163435	ELF3	Transcription_factor	CCC	Inter		No	No	Yes
AC093382.1_ENSG00000226276	AC093382-1	lncRNA	EMB_ENSG00000170571	EMB	Protein_coding	CCC	Inter		No	No	No
AC093382.1_ENSG00000226276	AC093382-1	lncRNA	EMR3_ENSG00000131355	EMR3	Protein_coding	No_correlation	Inter		No	No	No
AC093382.1_ENSG00000226276	AC093382-1	lncRNA	ENKUR_ENSG00000151023	ENKUR	Protein_coding	No_correlation	Inter		No	No	Yes
AC093382.1_ENSG00000226276	AC093382-1	lncRNA	ENO3_ENSG00000108515	ENO3	Protein_coding	CCC	Inter		No	No	No
AC093382.1_ENSG00000226276	AC093382-1	lncRNA	ENPP3_ENSG00000154269	ENPP3	Protein_coding	No_correlation	Inter		No	No	No
AC093382.1_ENSG00000226276	AC093382-1	lncRNA	ENPP7_ENSG00000182156	ENPP7	Protein_coding	No_correlation	Inter		No	No	No
AC093382.1_ENSG00000226276	AC093382-1	lncRNA	EOMES_ENSG00000163508	EOMES	Transcription_factor	No_correlation	Inter		No	No	Yes
AC093382.1_ENSG00000226276	AC093382-1	lncRNA	EPX_ENSG00000121053	EPX	Protein_coding	No_correlation	Inter		No	No	No
AC093382.1_ENSG00000226276	AC093382-1	lncRNA	ERAP2_ENSG00000164308	ERAP2	Protein_coding	No_correlation	Inter		No	No	No
AC093382.1_ENSG00000226276	AC093382-1	lncRNA	ERMN_ENSG00000136541	ERMN	Protein_coding	CCC	Inter		No	No	Yes
AC093382.1_ENSG00000226276	AC093382-1	lncRNA	ERN2_ENSG00000134398	ERN2	Protein_coding	No_correlation	Inter		No	No	No
AC093382.1_ENSG00000226276	AC093382-1	lncRNA	ERP27_ENSG00000139055	ERP27	Protein_coding	CCC	Inter		No	No	No
AC093382.1_ENSG00000226276	AC093382-1	lncRNA	ETNPPL_ENSG00000164089	ETNPPL	Protein_coding	CCC	Inter		No	No	No
AC093382.1_ENSG00000226276	AC093382-1	lncRNA	ETV7_ENSG00000010030	ETV7	Transcription_factor	CCC	Inter		No	No	No
AC093382.1_ENSG00000226276	AC093382-1	lncRNA	EVI2B_ENSG00000185862	EVI2B	Protein_coding	CCC	Inter		No	No	No
AC093382.1_ENSG00000226276	AC093382-1	lncRNA	EXOC3L4_ENSG00000205436	EXOC3L4	Protein_coding	No_correlation	Inter		No	No	No
AC093382.1_ENSG00000226276	AC093382-1	lncRNA	F2RL2_ENSG00000164220	F2RL2	Protein_coding	No_correlation	Inter		No	No	No
AC093382.1_ENSG00000226276	AC093382-1	lncRNA	FA2H_ENSG00000103089	FA2H	Protein_coding	No_correlation	Inter		No	No	No
AC093382.1_ENSG00000226276	AC093382-1	lncRNA	FAIM3_ENSG00000162894	FAIM3	Protein_coding	CCC	Inter		No	No	No
AC093382.1_ENSG00000226276	AC093382-1	lncRNA	FAM105A_ENSG00000145569	FAM105A	Protein_coding	No_correlation	Inter		No	No	No
AC093382.1_ENSG00000226276	AC093382-1	lncRNA	FAM106A_ENSG00000213077	FAM106A	Protein_coding	No_correlation	Inter		No	No	No
AC093382.1_ENSG00000226276	AC093382-1	lncRNA	FAM115C_ENSG00000170379	FAM115C	Protein_coding	CCC	Inter		No	No	No
AC093382.1_ENSG00000226276	AC093382-1	lncRNA	FAM122C_ENSG00000156500	FAM122C	Protein_coding	No_correlation	Inter		No	No	No
AC093382.1_ENSG00000226276	AC093382-1	lncRNA	FAM131C_ENSG00000185519	FAM131C	Protein_coding	No_correlation	Inter		No	No	No
AC093382.1_ENSG00000226276	AC093382-1	lncRNA	FAM133A_ENSG00000179083	FAM133A	Protein_coding	No_correlation	Inter		No	No	No
AC093382.1_ENSG00000226276	AC093382-1	lncRNA	FAM153A_ENSG00000170074	FAM153A	Protein_coding	CCC	Inter		No	No	No
AC093382.1_ENSG00000226276	AC093382-1	lncRNA	FAM153B_ENSG00000182230	FAM153B	Protein_coding	No_correlation	Inter		No	No	No
AC093382.1_ENSG00000226276	AC093382-1	lncRNA	FAM153C_ENSG00000204677	FAM153C	Protein_coding	CCC	Inter		No	No	No
AC093382.1_ENSG00000226276	AC093382-1	lncRNA	FAM159A_ENSG00000182183	FAM159A	Protein_coding	CCC	Inter		No	No	No
AC093382.1_ENSG00000226276	AC093382-1	lncRNA	FAM160A1_ENSG00000164142	FAM160A1	Protein_coding	CCC	Inter		No	No	No
AC093382.1_ENSG00000226276	AC093382-1	lncRNA	FAM163A_ENSG00000143340	FAM163A	Protein_coding	CCC	Inter		No	No	No
AC093382.1_ENSG00000226276	AC093382-1	lncRNA	FAM179A_ENSG00000189350	FAM179A	Protein_coding	No_correlation	Inter		No	No	No
AC093382.1_ENSG00000226276	AC093382-1	lncRNA	FAM189A1_ENSG00000104059	FAM189A1	Protein_coding	No_correlation	Inter		No	No	No
AC093382.1_ENSG00000226276	AC093382-1	lncRNA	FAM196B_ENSG00000204767	FAM196B	Protein_coding	CCC	Inter		No	No	Yes
AC093382.1_ENSG00000226276	AC093382-1	lncRNA	FAM222A_ENSG00000139438	FAM222A	Protein_coding	CCC	Inter		No	No	Yes
AC093382.1_ENSG00000226276	AC093382-1	lncRNA	FAM225A_ENSG00000231528	FAM225A	lncRNA	CCC	Intra		No	No	No
AC093382.1_ENSG00000226276	AC093382-1	lncRNA	FAM225B_ENSG00000225684	FAM225B	lncRNA	CCC	Intra		No	No	No
AC093382.1_ENSG00000226276	AC093382-1	lncRNA	FAM228A_ENSG00000186453	FAM228A	Protein_coding	CCC	Inter		No	No	No
AC093382.1_ENSG00000226276	AC093382-1	lncRNA	FAM231D_ENSG00000203815	FAM231D	Protein_coding	CCC	Inter		No	No	No
AC093382.1_ENSG00000226276	AC093382-1	lncRNA	FAM24B_ENSG00000213185	FAM24B	Protein_coding	No_correlation	Inter		No	No	No
AC093382.1_ENSG00000226276	AC093382-1	lncRNA	FAM26F_ENSG00000188820	FAM26F	Protein_coding	No_correlation	Inter		No	No	No
AC093382.1_ENSG00000226276	AC093382-1	lncRNA	FAM27E2_ENSG00000204807	FAM27E2	Protein_coding	No_correlation	Inter		No	No	No
AC093382.1_ENSG00000226276	AC093382-1	lncRNA	FAM43A_ENSG00000185112	FAM43A	Protein_coding	CCC	Inter		No	No	No
AC093382.1_ENSG00000226276	AC093382-1	lncRNA	FAM46C_ENSG00000183508	FAM46C	Protein_coding	No_correlation	Inter		No	No	Yes
AC093382.1_ENSG00000226276	AC093382-1	lncRNA	FAM64A_ENSG00000129195	FAM64A	Protein_coding	No_correlation	Inter		No	No	No
AC093382.1_ENSG00000226276	AC093382-1	lncRNA	FAM71F1_ENSG00000135248	FAM71F1	Protein_coding	No_correlation	Inter		No	No	No
AC093382.1_ENSG00000226276	AC093382-1	lncRNA	FAM72A_ENSG00000196550	FAM72A	Protein_coding	No_correlation	Inter		No	No	No
AC093382.1_ENSG00000226276	AC093382-1	lncRNA	FAM72B_ENSG00000188610	FAM72B	Protein_coding	No_correlation	Inter		No	No	No
AC093382.1_ENSG00000226276	AC093382-1	lncRNA	FAM72D_ENSG00000215784	FAM72D	Protein_coding	No_correlation	Inter		No	No	No
AC093382.1_ENSG00000226276	AC093382-1	lncRNA	FAM81B_ENSG00000153347	FAM81B	Protein_coding	No_correlation	Inter		No	No	No
AC093382.1_ENSG00000226276	AC093382-1	lncRNA	FAM83B_ENSG00000168143	FAM83B	Protein_coding	No_correlation	Inter		No	No	Yes
AC093382.1_ENSG00000226276	AC093382-1	lncRNA	FAM83F_ENSG00000133477	FAM83F	Protein_coding	No_correlation	Inter		No	No	No
AC093382.1_ENSG00000226276	AC093382-1	lncRNA	FAM83G_ENSG00000188522	FAM83G	Protein_coding	CCC	Inter		No	No	No
AC093382.1_ENSG00000226276	AC093382-1	lncRNA	FAM92B_ENSG00000153789	FAM92B	Protein_coding	No_correlation	Inter		No	No	No
AC093382.1_ENSG00000226276	AC093382-1	lncRNA	FASLG_ENSG00000117560	FASLG	Protein_coding	No_correlation	Inter		No	No	Yes
AC093382.1_ENSG00000226276	AC093382-1	lncRNA	FAT3_ENSG00000165323	FAT3	Protein_coding	No_correlation	Inter		No	No	No
AC093382.1_ENSG00000226276	AC093382-1	lncRNA	FATE1_ENSG00000147378	FATE1	Protein_coding	No_correlation	Inter		No	No	No
AC093382.1_ENSG00000226276	AC093382-1	lncRNA	FBLL1_ENSG00000188573	FBLL1	Protein_coding	CCC	Inter		No	No	No
AC093382.1_ENSG00000226276	AC093382-1	lncRNA	FBN2_ENSG00000138829	FBN2	Protein_coding	No_correlation	Inter		No	No	No
AC093382.1_ENSG00000226276	AC093382-1	lncRNA	FBP1_ENSG00000165140	FBP1	Protein_coding	No_correlation	Inter		No	No	No
AC093382.1_ENSG00000226276	AC093382-1	lncRNA	FBXL16_ENSG00000127585	FBXL16	Protein_coding	CCC	Inter		No	No	No
AC093382.1_ENSG00000226276	AC093382-1	lncRNA	FBXO43_ENSG00000156509	FBXO43	Protein_coding	No_correlation	Inter		No	No	No
AC093382.1_ENSG00000226276	AC093382-1	lncRNA	FCER1A_ENSG00000179639	FCER1A	Protein_coding	No_correlation	Inter		No	No	No
AC093382.1_ENSG00000226276	AC093382-1	lncRNA	FCHO1_ENSG00000130475	FCHO1	Protein_coding	CCC	Inter		No	No	Yes
AC093382.1_ENSG00000226276	AC093382-1	lncRNA	FCN1_ENSG00000085265	FCN1	Protein_coding	No_correlation	Inter		No	No	Yes
AC093382.1_ENSG00000226276	AC093382-1	lncRNA	FCN2_ENSG00000160339	FCN2	Protein_coding	No_correlation	Inter		No	No	No
AC093382.1_ENSG00000226276	AC093382-1	lncRNA	FCN3_ENSG00000142748	FCN3	Protein_coding	No_correlation	Inter		No	No	No
AC093382.1_ENSG00000226276	AC093382-1	lncRNA	FCRL1_ENSG00000163534	FCRL1	Protein_coding	No_correlation	Inter		No	No	No
AC093382.1_ENSG00000226276	AC093382-1	lncRNA	FCRL2_ENSG00000132704	FCRL2	Protein_coding	No_correlation	Inter		No	No	No
AC093382.1_ENSG00000226276	AC093382-1	lncRNA	FCRL3_ENSG00000160856	FCRL3	Protein_coding	No_correlation	Inter		No	No	Yes
AC093382.1_ENSG00000226276	AC093382-1	lncRNA	FCRL5_ENSG00000143297	FCRL5	Protein_coding	CCC	Inter		No	No	No
AC093382.1_ENSG00000226276	AC093382-1	lncRNA	FCRL6_ENSG00000181036	FCRL6	Protein_coding	No_correlation	Inter		No	No	Yes
AC093382.1_ENSG00000226276	AC093382-1	lncRNA	FCRLA_ENSG00000132185	FCRLA	Protein_coding	No_correlation	Inter		No	No	No
AC093382.1_ENSG00000226276	AC093382-1	lncRNA	FER1L6_ENSG00000214814	FER1L6	Protein_coding	CCC	Inter		No	No	Yes
AC093382.1_ENSG00000226276	AC093382-1	lncRNA	FERMT1_ENSG00000101311	FERMT1	Protein_coding	No_correlation	Inter		No	No	No
AC093382.1_ENSG00000226276	AC093382-1	lncRNA	FFAR4_ENSG00000186188	FFAR4	Protein_coding	No_correlation	Inter		No	No	No
AC093382.1_ENSG00000226276	AC093382-1	lncRNA	FGD2_ENSG00000146192	FGD2	Protein_coding	No_correlation	Inter		No	No	No
AC093382.1_ENSG00000226276	AC093382-1	lncRNA	FGD3_ENSG00000127084	FGD3	Protein_coding	CCC	Inter		No	No	Yes
AC093382.1_ENSG00000226276	AC093382-1	lncRNA	FGL2_ENSG00000127951	FGL2	Protein_coding	CCC	Inter		No	No	No
AC093382.1_ENSG00000226276	AC093382-1	lncRNA	FGR_ENSG00000000938	FGR	Protein_coding	No_correlation	Inter		No	No	Yes
AC093382.1_ENSG00000226276	AC093382-1	lncRNA	FIBCD1_ENSG00000130720	FIBCD1	Protein_coding	No_correlation	Inter		No	No	No
AC093382.1_ENSG00000226276	AC093382-1	lncRNA	FIBIN_ENSG00000176971	FIBIN	Protein_coding	CCC	Inter		No	No	Yes
AC093382.1_ENSG00000226276	AC093382-1	lncRNA	FLT3_ENSG00000122025	FLT3	Protein_coding	No_correlation	Inter		No	No	No
AC093382.1_ENSG00000226276	AC093382-1	lncRNA	FMN1_ENSG00000248905	FMN1	Protein_coding	No_correlation	Inter		No	No	No
AC093382.1_ENSG00000226276	AC093382-1	lncRNA	FMO1_ENSG00000010932	FMO1	Protein_coding	No_correlation	Inter		No	No	No
AC093382.1_ENSG00000226276	AC093382-1	lncRNA	FMO3_ENSG00000007933	FMO3	Protein_coding	No_correlation	Inter		No	No	No
AC093382.1_ENSG00000226276	AC093382-1	lncRNA	FNDC1_ENSG00000164694	FNDC1	Protein_coding	No_correlation	Inter		No	No	No
AC093382.1_ENSG00000226276	AC093382-1	lncRNA	FOLR2_ENSG00000165457	FOLR2	Protein_coding	No_correlation	Inter		No	No	No
AC093382.1_ENSG00000226276	AC093382-1	lncRNA	FOLR4_ENSG00000183560	FOLR4	Protein_coding	No_correlation	Inter		No	No	No
AC093382.1_ENSG00000226276	AC093382-1	lncRNA	FOSL1_ENSG00000175592	FOSL1	Transcription_factor	No_correlation	Inter		No	No	No
AC093382.1_ENSG00000226276	AC093382-1	lncRNA	FOXD3_ENSG00000187140	FOXD3	Transcription_factor	CCC	Inter		No	No	Yes
AC093382.1_ENSG00000226276	AC093382-1	lncRNA	FOXP3_ENSG00000049768	FOXP3	Transcription_factor	No_correlation	Inter		No	No	No
AC093382.1_ENSG00000226276	AC093382-1	lncRNA	FRMPD2_ENSG00000170324	FRMPD2	Protein_coding	No_correlation	Inter		No	No	No
AC093382.1_ENSG00000226276	AC093382-1	lncRNA	FRMPD3_ENSG00000147234	FRMPD3	Protein_coding	No_correlation	Inter		No	No	No
AC093382.1_ENSG00000226276	AC093382-1	lncRNA	FRZB_ENSG00000162998	FRZB	Protein_coding	No_correlation	Inter		No	No	Yes
AC093382.1_ENSG00000226276	AC093382-1	lncRNA	FXYD7_ENSG00000221946	FXYD7	Protein_coding	CCC	Inter		No	No	No
AC093382.1_ENSG00000226276	AC093382-1	lncRNA	FYB_ENSG00000082074	FYB	Protein_coding	CCC	Inter		No	No	Yes
AC093382.1_ENSG00000226276	AC093382-1	lncRNA	GAPT_ENSG00000175857	GAPT	Protein_coding	No_correlation	Inter		No	No	Yes
AC093382.1_ENSG00000226276	AC093382-1	lncRNA	GAS2L2_ENSG00000132139	GAS2L2	Protein_coding	No_correlation	Inter		No	No	No
AC093382.1_ENSG00000226276	AC093382-1	lncRNA	GBP5_ENSG00000154451	GBP5	Protein_coding	No_correlation	Inter		No	No	Yes
AC093382.1_ENSG00000226276	AC093382-1	lncRNA	GBP6_ENSG00000183347	GBP6	Protein_coding	CCC	Inter		No	No	Yes
AC093382.1_ENSG00000226276	AC093382-1	lncRNA	GCNT3_ENSG00000140297	GCNT3	Protein_coding	No_correlation	Inter		No	No	No
AC093382.1_ENSG00000226276	AC093382-1	lncRNA	GCSAML_ENSG00000169224	GCSAML	Protein_coding	CCC	Inter		No	No	No
AC093382.1_ENSG00000226276	AC093382-1	lncRNA	GFI1_ENSG00000162676	GFI1	Transcription_factor	No_correlation	Inter		No	No	Yes
AC093382.1_ENSG00000226276	AC093382-1	lncRNA	GFRA2_ENSG00000168546	GFRA2	Protein_coding	No_correlation	Inter		No	No	No
AC093382.1_ENSG00000226276	AC093382-1	lncRNA	GHRH_ENSG00000118702	GHRH	Protein_coding	No_correlation	Inter		No	No	No
AC093382.1_ENSG00000226276	AC093382-1	lncRNA	GJA5_ENSG00000143140	GJA5	Protein_coding	CCC	Inter		No	No	No
AC093382.1_ENSG00000226276	AC093382-1	lncRNA	GJD2_ENSG00000159248	GJD2	Protein_coding	No_correlation	Inter		No	No	No
AC093382.1_ENSG00000226276	AC093382-1	lncRNA	GLB1L3_ENSG00000166105	GLB1L3	Protein_coding	No_correlation	Inter		No	No	No
AC093382.1_ENSG00000226276	AC093382-1	lncRNA	GLDC_ENSG00000178445	GLDC	Protein_coding	No_correlation	Inter		No	No	No
AC093382.1_ENSG00000226276	AC093382-1	lncRNA	GLIS1_ENSG00000174332	GLIS1	Transcription_factor	No_correlation	Inter		No	No	Yes
AC093382.1_ENSG00000226276	AC093382-1	lncRNA	GML_ENSG00000104499	GML	Protein_coding	CCC	Inter		No	No	No
AC093382.1_ENSG00000226276	AC093382-1	lncRNA	GNG4_ENSG00000168243	GNG4	Protein_coding	No_correlation	Inter		No	No	No
AC093382.1_ENSG00000226276	AC093382-1	lncRNA	GNLY_ENSG00000115523	GNLY	Protein_coding	No_correlation	Inter		No	No	Yes
AC093382.1_ENSG00000226276	AC093382-1	lncRNA	GNMT_ENSG00000124713	GNMT	Protein_coding	CCC	Inter		No	No	Yes
AC093382.1_ENSG00000226276	AC093382-1	lncRNA	GPD1_ENSG00000167588	GPD1	Protein_coding	No_correlation	Inter		No	No	No
AC093382.1_ENSG00000226276	AC093382-1	lncRNA	GPM6A_ENSG00000150625	GPM6A	Protein_coding	No_correlation	Inter		No	No	Yes
AC093382.1_ENSG00000226276	AC093382-1	lncRNA	GPR111_ENSG00000164393	GPR111	Protein_coding	CCC	Inter		No	No	No
AC093382.1_ENSG00000226276	AC093382-1	lncRNA	GPR114_ENSG00000159618	GPR114	Protein_coding	CCC	Inter		No	No	No
AC093382.1_ENSG00000226276	AC093382-1	lncRNA	GPR115_ENSG00000153294	GPR115	Protein_coding	CCC	Inter		No	No	No
AC093382.1_ENSG00000226276	AC093382-1	lncRNA	GPR132_ENSG00000183484	GPR132	Protein_coding	CCC	Inter		No	No	Yes
AC093382.1_ENSG00000226276	AC093382-1	lncRNA	GPR141_ENSG00000187037	GPR141	Protein_coding	CCC	Inter		No	No	No
AC093382.1_ENSG00000226276	AC093382-1	lncRNA	GPR142_ENSG00000257008	GPR142	Protein_coding	No_correlation	Inter		No	No	No
AC093382.1_ENSG00000226276	AC093382-1	lncRNA	GPR171_ENSG00000174946	GPR171	Protein_coding	No_correlation	Inter		No	No	Yes
AC093382.1_ENSG00000226276	AC093382-1	lncRNA	GPR174_ENSG00000147138	GPR174	Protein_coding	No_correlation	Inter		No	No	No
AC093382.1_ENSG00000226276	AC093382-1	lncRNA	GPR19_ENSG00000183150	GPR19	Protein_coding	No_correlation	Inter		No	No	Yes
AC093382.1_ENSG00000226276	AC093382-1	lncRNA	GPR26_ENSG00000154478	GPR26	Protein_coding	CCC	Inter		No	No	No
AC093382.1_ENSG00000226276	AC093382-1	lncRNA	GPR34_ENSG00000171659	GPR34	Protein_coding	No_correlation	Inter		No	No	No
AC093382.1_ENSG00000226276	AC093382-1	lncRNA	GPR4_ENSG00000177464	GPR4	Protein_coding	No_correlation	Inter		No	No	No
AC093382.1_ENSG00000226276	AC093382-1	lncRNA	GPR55_ENSG00000135898	GPR55	Protein_coding	CCC	Inter		No	No	Yes
AC093382.1_ENSG00000226276	AC093382-1	lncRNA	GPR61_ENSG00000156097	GPR61	Protein_coding	No_correlation	Inter		No	No	No
AC093382.1_ENSG00000226276	AC093382-1	lncRNA	GPR65_ENSG00000140030	GPR65	Protein_coding	CCC	Inter		No	No	Yes
AC093382.1_ENSG00000226276	AC093382-1	lncRNA	GPR83_ENSG00000123901	GPR83	Protein_coding	No_correlation	Inter		No	No	Yes
AC093382.1_ENSG00000226276	AC093382-1	lncRNA	GPRC5A_ENSG00000013588	GPRC5A	Protein_coding	CCC	Inter		No	No	No
AC093382.1_ENSG00000226276	AC093382-1	lncRNA	GPSM3_ENSG00000213654	GPSM3	Protein_coding	CCC	Inter		No	No	Yes
AC093382.1_ENSG00000226276	AC093382-1	lncRNA	GRAMD1B_ENSG00000023171	GRAMD1B	Protein_coding	No_correlation	Inter		No	No	No
AC093382.1_ENSG00000226276	AC093382-1	lncRNA	GRAMD1C_ENSG00000178075	GRAMD1C	Protein_coding	CCC	Inter		No	No	Yes
AC093382.1_ENSG00000226276	AC093382-1	lncRNA	GRAP2_ENSG00000100351	GRAP2	Protein_coding	CCC	Inter		No	No	Yes
AC093382.1_ENSG00000226276	AC093382-1	lncRNA	GREM1_ENSG00000166923	GREM1	Protein_coding	No_correlation	Inter		No	No	No
AC093382.1_ENSG00000226276	AC093382-1	lncRNA	GRIK2_ENSG00000164418	GRIK2	Protein_coding	CCC	Inter		No	No	Yes
AC093382.1_ENSG00000226276	AC093382-1	lncRNA	GRM4_ENSG00000124493	GRM4	Protein_coding	No_correlation	Inter		No	No	No
AC093382.1_ENSG00000226276	AC093382-1	lncRNA	GRXCR2_ENSG00000204928	GRXCR2	Protein_coding	No_correlation	Inter		No	No	No
AC093382.1_ENSG00000226276	AC093382-1	lncRNA	GSDMA_ENSG00000167914	GSDMA	Protein_coding	CCC	Inter		No	No	No
AC093382.1_ENSG00000226276	AC093382-1	lncRNA	GSG2_ENSG00000177602	GSG2	Protein_coding	CCC	Inter		No	No	No
AC093382.1_ENSG00000226276	AC093382-1	lncRNA	GSTM1_ENSG00000134184	GSTM1	Protein_coding	No_correlation	Inter		No	No	No
AC093382.1_ENSG00000226276	AC093382-1	lncRNA	GUCY2D_ENSG00000132518	GUCY2D	Protein_coding	No_correlation	Inter		No	No	No
AC093382.1_ENSG00000226276	AC093382-1	lncRNA	GZMA_ENSG00000145649	GZMA	Protein_coding	No_correlation	Inter		No	No	Yes
AC093382.1_ENSG00000226276	AC093382-1	lncRNA	GZMB_ENSG00000100453	GZMB	Protein_coding	No_correlation	Inter		No	No	No
AC093382.1_ENSG00000226276	AC093382-1	lncRNA	GZMH_ENSG00000100450	GZMH	Protein_coding	CCC	Inter		No	No	No
AC093382.1_ENSG00000226276	AC093382-1	lncRNA	GZMK_ENSG00000113088	GZMK	Protein_coding	No_correlation	Inter		No	No	No
AC093382.1_ENSG00000226276	AC093382-1	lncRNA	GZMM_ENSG00000197540	GZMM	Protein_coding	No_correlation	Inter		No	No	No
AC093382.1_ENSG00000226276	AC093382-1	lncRNA	H1FNT_ENSG00000187166	H1FNT	Protein_coding	CCC	Inter		No	No	No
AC093382.1_ENSG00000226276	AC093382-1	lncRNA	HABP2_ENSG00000148702	HABP2	Protein_coding	No_correlation	Inter		No	No	Yes
AC093382.1_ENSG00000226276	AC093382-1	lncRNA	HAMP_ENSG00000105697	HAMP	Protein_coding	No_correlation	Inter		No	No	No
AC093382.1_ENSG00000226276	AC093382-1	lncRNA	HAR1A_ENSG00000225978	HAR1A	lncRNA	No_correlation	Intra		No	No	No
AC093382.1_ENSG00000226276	AC093382-1	lncRNA	HCLS1_ENSG00000180353	HCLS1	Protein_coding	No_correlation	Inter		No	No	No
AC093382.1_ENSG00000226276	AC093382-1	lncRNA	HCN1_ENSG00000164588	HCN1	Protein_coding	No_correlation	Inter		No	No	Yes
AC093382.1_ENSG00000226276	AC093382-1	lncRNA	HCST_ENSG00000126264	HCST	Protein_coding	CCC	Inter		No	No	No
AC093382.1_ENSG00000226276	AC093382-1	lncRNA	HES6_ENSG00000144485	HES6	Transcription_factor	CCC	Inter		No	No	No
AC093382.1_ENSG00000226276	AC093382-1	lncRNA	HIST1H2AJ_ENSG00000182611	HIST1H2AJ	Protein_coding	CCC	Inter		No	No	No
AC093382.1_ENSG00000226276	AC093382-1	lncRNA	HIST1H2BH_ENSG00000197459	HIST1H2BH	Protein_coding	No_correlation	Inter		No	No	No
AC093382.1_ENSG00000226276	AC093382-1	lncRNA	HIST1H3F_ENSG00000256316	HIST1H3F	Protein_coding	No_correlation	Inter		No	No	No
AC093382.1_ENSG00000226276	AC093382-1	lncRNA	HIST1H3I_ENSG00000182572	HIST1H3I	Protein_coding	CCC	Inter		No	No	No
AC093382.1_ENSG00000226276	AC093382-1	lncRNA	HKDC1_ENSG00000156510	HKDC1	Protein_coding	No_correlation	Inter		No	No	No
AC093382.1_ENSG00000226276	AC093382-1	lncRNA	HLA-DMB_ENSG00000242574	HLA-DMB	Protein_coding	No_correlation	Inter		No	No	Yes
AC093382.1_ENSG00000226276	AC093382-1	lncRNA	HLA-DOA_ENSG00000204252	HLA-DOA	Protein_coding	No_correlation	Inter		No	No	No
AC093382.1_ENSG00000226276	AC093382-1	lncRNA	HLA-DOB_ENSG00000241106	HLA-DOB	Protein_coding	CCC	Inter		No	No	No
AC093382.1_ENSG00000226276	AC093382-1	lncRNA	HLA-DPA1_ENSG00000231389	HLA-DPA1	Protein_coding	No_correlation	Inter		No	No	Yes
AC093382.1_ENSG00000226276	AC093382-1	lncRNA	HLA-DPB1_ENSG00000223865	HLA-DPB1	Protein_coding	No_correlation	Inter		No	No	Yes
AC093382.1_ENSG00000226276	AC093382-1	lncRNA	HLA-DQA1_ENSG00000196735	HLA-DQA1	Protein_coding	No_correlation	Inter		No	No	No
AC093382.1_ENSG00000226276	AC093382-1	lncRNA	HLA-DRA_ENSG00000204287	HLA-DRA	Protein_coding	CCC	Inter		No	No	Yes
AC093382.1_ENSG00000226276	AC093382-1	lncRNA	HLA-DRB1_ENSG00000196126	HLA-DRB1	Protein_coding	No_correlation	Inter		No	No	No
AC093382.1_ENSG00000226276	AC093382-1	lncRNA	HLA-DRB5_ENSG00000198502	HLA-DRB5	Protein_coding	No_correlation	Inter		No	No	No
AC093382.1_ENSG00000226276	AC093382-1	lncRNA	HMGCS2_ENSG00000134240	HMGCS2	Protein_coding	CCC	Inter		No	No	No
AC093382.1_ENSG00000226276	AC093382-1	lncRNA	HMHA1_ENSG00000180448	HMHA1	Protein_coding	CCC	Inter		No	No	Yes
AC093382.1_ENSG00000226276	AC093382-1	lncRNA	HOPX_ENSG00000171476	HOPX	Protein_coding	CCC	Inter		No	No	Yes
AC093382.1_ENSG00000226276	AC093382-1	lncRNA	HORMAD1_ENSG00000143452	HORMAD1	Protein_coding	CCC	Inter		No	No	No
AC093382.1_ENSG00000226276	AC093382-1	lncRNA	HS3ST2_ENSG00000122254	HS3ST2	Protein_coding	CCC	Inter		No	No	No
AC093382.1_ENSG00000226276	AC093382-1	lncRNA	HS6ST3_ENSG00000185352	HS6ST3	Protein_coding	CCC	Inter		No	No	Yes
AC093382.1_ENSG00000226276	AC093382-1	lncRNA	HSD11B2_ENSG00000176387	HSD11B2	Protein_coding	No_correlation	Inter		No	No	No
AC093382.1_ENSG00000226276	AC093382-1	lncRNA	HSH2D_ENSG00000196684	HSH2D	Protein_coding	No_correlation	Inter		No	No	No
AC093382.1_ENSG00000226276	AC093382-1	lncRNA	HTR1B_ENSG00000135312	HTR1B	Protein_coding	No_correlation	Inter		No	No	No
AC093382.1_ENSG00000226276	AC093382-1	lncRNA	ICOS_ENSG00000163600	ICOS	Protein_coding	CCC	Inter		No	No	Yes
AC093382.1_ENSG00000226276	AC093382-1	lncRNA	IFNG_ENSG00000111537	IFNG	Protein_coding	No_correlation	Inter		No	No	Yes
AC093382.1_ENSG00000226276	AC093382-1	lncRNA	IGJ_ENSG00000132465	IGJ	Protein_coding	No_correlation	Inter		No	No	No
AC093382.1_ENSG00000226276	AC093382-1	lncRNA	IGLL1_ENSG00000128322	IGLL1	Protein_coding	No_correlation	Inter		No	No	No
AC093382.1_ENSG00000226276	AC093382-1	lncRNA	IGLL5_ENSG00000254709	IGLL5	Protein_coding	No_correlation	Inter		No	No	No
AC093382.1_ENSG00000226276	AC093382-1	lncRNA	IGSF21_ENSG00000117154	IGSF21	Protein_coding	No_correlation	Inter		No	No	Yes
AC093382.1_ENSG00000226276	AC093382-1	lncRNA	IKZF1_ENSG00000185811	IKZF1	Transcription_factor	No_correlation	Inter		No	No	Yes
AC093382.1_ENSG00000226276	AC093382-1	lncRNA	IKZF3_ENSG00000161405	IKZF3	Transcription_factor	No_correlation	Inter		No	No	No
AC093382.1_ENSG00000226276	AC093382-1	lncRNA	IL10RA_ENSG00000110324	IL10RA	Protein_coding	CCC	Inter		No	No	No
AC093382.1_ENSG00000226276	AC093382-1	lncRNA	IL12B_ENSG00000113302	IL12B	Protein_coding	CCC	Inter		No	No	No
AC093382.1_ENSG00000226276	AC093382-1	lncRNA	IL12RB1_ENSG00000096996	IL12RB1	Protein_coding	No_correlation	Inter		No	No	Yes
AC093382.1_ENSG00000226276	AC093382-1	lncRNA	IL16_ENSG00000172349	IL16	Protein_coding	No_correlation	Inter		No	No	Yes
AC093382.1_ENSG00000226276	AC093382-1	lncRNA	IL2_ENSG00000109471	IL2	Protein_coding	No_correlation	Inter		No	No	No
AC093382.1_ENSG00000226276	AC093382-1	lncRNA	IL21R_ENSG00000103522	IL21R	Protein_coding	No_correlation	Inter		No	No	Yes
AC093382.1_ENSG00000226276	AC093382-1	lncRNA	IL22_ENSG00000127318	IL22	Protein_coding	CCC	Inter		No	No	Yes
AC093382.1_ENSG00000226276	AC093382-1	lncRNA	IL26_ENSG00000111536	IL26	Protein_coding	No_correlation	Inter		No	No	No
AC093382.1_ENSG00000226276	AC093382-1	lncRNA	IL2RB_ENSG00000100385	IL2RB	Protein_coding	No_correlation	Inter		No	No	Yes
AC093382.1_ENSG00000226276	AC093382-1	lncRNA	IL2RG_ENSG00000147168	IL2RG	Protein_coding	No_correlation	Inter		No	No	No
AC093382.1_ENSG00000226276	AC093382-1	lncRNA	IL4_ENSG00000113520	IL4	Protein_coding	No_correlation	Inter		No	No	No
AC093382.1_ENSG00000226276	AC093382-1	lncRNA	IL4I1_ENSG00000104951	IL4I1	Protein_coding	No_correlation	Inter		No	No	No
AC093382.1_ENSG00000226276	AC093382-1	lncRNA	IL5RA_ENSG00000091181	IL5RA	Protein_coding	CCC	Inter		No	No	No
AC093382.1_ENSG00000226276	AC093382-1	lncRNA	IL7R_ENSG00000168685	IL7R	Protein_coding	No_correlation	Inter		No	No	No
AC093382.1_ENSG00000226276	AC093382-1	lncRNA	IL9R_ENSG00000124334	IL9R	Protein_coding	CCC	Inter		No	No	No
AC093382.1_ENSG00000226276	AC093382-1	lncRNA	ILDR1_ENSG00000145103	ILDR1	Protein_coding	CCC	Inter		No	No	No
AC093382.1_ENSG00000226276	AC093382-1	lncRNA	INHA_ENSG00000123999	INHA	Protein_coding	CCC	Inter		No	No	No
AC093382.1_ENSG00000226276	AC093382-1	lncRNA	INHBA_ENSG00000122641	INHBA	Protein_coding	No_correlation	Inter		No	No	No
AC093382.1_ENSG00000226276	AC093382-1	lncRNA	INSL3_ENSG00000248099	INSL3	Protein_coding	No_correlation	Inter		No	No	No
AC093382.1_ENSG00000226276	AC093382-1	lncRNA	IPCEF1_ENSG00000074706	IPCEF1	Protein_coding	No_correlation	Inter		No	No	Yes
AC093382.1_ENSG00000226276	AC093382-1	lncRNA	IQCJ-SCHIP1_ENSG00000250588	IQCJ-SCHIP1	Protein_coding	No_correlation	Inter		No	No	No
AC093382.1_ENSG00000226276	AC093382-1	lncRNA	IQGAP2_ENSG00000145703	IQGAP2	Protein_coding	CCC	Inter		No	No	No
AC093382.1_ENSG00000226276	AC093382-1	lncRNA	IRF4_ENSG00000137265	IRF4	Transcription_factor	No_correlation	Inter		No	No	No
AC093382.1_ENSG00000226276	AC093382-1	lncRNA	IRF8_ENSG00000140968	IRF8	Transcription_factor	CCC	Inter		No	No	Yes
AC093382.1_ENSG00000226276	AC093382-1	lncRNA	IRG1_ENSG00000102794	IRG1	Protein_coding	CCC	Inter		No	No	No
AC093382.1_ENSG00000226276	AC093382-1	lncRNA	IRX3_ENSG00000177508	IRX3	Transcription_factor	CCC	Inter		No	No	Yes
AC093382.1_ENSG00000226276	AC093382-1	lncRNA	ISLR_ENSG00000129009	ISLR	Protein_coding	CCC	Inter		No	No	No
AC093382.1_ENSG00000226276	AC093382-1	lncRNA	ITGA4_ENSG00000115232	ITGA4	Protein_coding	No_correlation	Inter		No	No	Yes
AC093382.1_ENSG00000226276	AC093382-1	lncRNA	ITGAD_ENSG00000156886	ITGAD	Protein_coding	No_correlation	Inter		No	No	No
AC093382.1_ENSG00000226276	AC093382-1	lncRNA	ITGAL_ENSG00000005844	ITGAL	Protein_coding	No_correlation	Inter		No	No	Yes
AC093382.1_ENSG00000226276	AC093382-1	lncRNA	ITGAX_ENSG00000140678	ITGAX	Protein_coding	No_correlation	Inter		No	No	Yes
AC093382.1_ENSG00000226276	AC093382-1	lncRNA	ITGB2_ENSG00000160255	ITGB2	Protein_coding	No_correlation	Inter		No	No	Yes
AC093382.1_ENSG00000226276	AC093382-1	lncRNA	ITGB3_ENSG00000259207	ITGB3	Protein_coding	CCC	Inter		No	No	No
AC093382.1_ENSG00000226276	AC093382-1	lncRNA	ITGB7_ENSG00000139626	ITGB7	Protein_coding	CCC	Inter		No	No	Yes
AC093382.1_ENSG00000226276	AC093382-1	lncRNA	ITK_ENSG00000113263	ITK	Protein_coding	No_correlation	Inter		No	No	Yes
AC093382.1_ENSG00000226276	AC093382-1	lncRNA	JAK3_ENSG00000105639	JAK3	Protein_coding	CCC	Inter		No	No	Yes
AC093382.1_ENSG00000226276	AC093382-1	lncRNA	JAKMIP1_ENSG00000152969	JAKMIP1	Protein_coding	CCC	Inter		No	No	Yes
AC093382.1_ENSG00000226276	AC093382-1	lncRNA	JAKMIP2_ENSG00000176049	JAKMIP2	Protein_coding	No_correlation	Inter		No	No	No
AC093382.1_ENSG00000226276	AC093382-1	lncRNA	JPH1_ENSG00000104369	JPH1	Protein_coding	CCC	Inter		No	No	Yes
AC093382.1_ENSG00000226276	AC093382-1	lncRNA	JSRP1_ENSG00000167476	JSRP1	Protein_coding	No_correlation	Inter		No	No	No
AC093382.1_ENSG00000226276	AC093382-1	lncRNA	KCNA3_ENSG00000177272	KCNA3	Protein_coding	CCC	Inter		No	No	Yes
AC093382.1_ENSG00000226276	AC093382-1	lncRNA	KCNA7_ENSG00000104848	KCNA7	Protein_coding	CCC	Inter		No	No	Yes
AC093382.1_ENSG00000226276	AC093382-1	lncRNA	KCNAB3_ENSG00000170049	KCNAB3	Protein_coding	No_correlation	Inter		No	No	No
AC093382.1_ENSG00000226276	AC093382-1	lncRNA	KCNC2_ENSG00000166006	KCNC2	Protein_coding	CCC	Inter		No	No	No
AC093382.1_ENSG00000226276	AC093382-1	lncRNA	KCNIP2_ENSG00000120049	KCNIP2	Protein_coding	CCC	Inter		No	No	Yes
AC093382.1_ENSG00000226276	AC093382-1	lncRNA	KCNJ3_ENSG00000162989	KCNJ3	Protein_coding	No_correlation	Inter		No	No	No
AC093382.1_ENSG00000226276	AC093382-1	lncRNA	KCNJ5_ENSG00000120457	KCNJ5	Protein_coding	CCC	Inter		No	No	Yes
AC093382.1_ENSG00000226276	AC093382-1	lncRNA	KCNJ6_ENSG00000157542	KCNJ6	Protein_coding	No_correlation	Inter		No	No	No
AC093382.1_ENSG00000226276	AC093382-1	lncRNA	KCNK1_ENSG00000135750	KCNK1	Protein_coding	No_correlation	Inter		No	No	No
AC093382.1_ENSG00000226276	AC093382-1	lncRNA	KCNK15_ENSG00000124249	KCNK15	Protein_coding	No_correlation	Inter		No	No	No
AC093382.1_ENSG00000226276	AC093382-1	lncRNA	KCNK3_ENSG00000171303	KCNK3	Protein_coding	No_correlation	Inter		No	No	No
AC093382.1_ENSG00000226276	AC093382-1	lncRNA	KCNN2_ENSG00000080709	KCNN2	Protein_coding	No_correlation	Inter		No	No	Yes
AC093382.1_ENSG00000226276	AC093382-1	lncRNA	KCNQ5_ENSG00000185760	KCNQ5	Protein_coding	No_correlation	Inter		No	No	No
AC093382.1_ENSG00000226276	AC093382-1	lncRNA	KERA_ENSG00000139330	KERA	Protein_coding	No_correlation	Inter		No	No	No
AC093382.1_ENSG00000226276	AC093382-1	lncRNA	KHDRBS2_ENSG00000112232	KHDRBS2	Protein_coding	No_correlation	Inter		No	No	Yes
AC093382.1_ENSG00000226276	AC093382-1	lncRNA	KIAA0125_ENSG00000226777	KIAA0125	Protein_coding	No_correlation	Inter		No	No	No
AC093382.1_ENSG00000226276	AC093382-1	lncRNA	KIAA0408_ENSG00000189367	KIAA0408	Protein_coding	CCC	Inter		No	No	Yes
AC093382.1_ENSG00000226276	AC093382-1	lncRNA	KIAA1045_ENSG00000122733	KIAA1045	Protein_coding	No_correlation	Inter		No	No	No
AC093382.1_ENSG00000226276	AC093382-1	lncRNA	KIF21B_ENSG00000116852	KIF21B	Protein_coding	CCC	Inter		No	No	Yes
AC093382.1_ENSG00000226276	AC093382-1	lncRNA	KIR2DL3_ENSG00000243772	KIR2DL3	Protein_coding	No_correlation	Inter		No	No	No
AC093382.1_ENSG00000226276	AC093382-1	lncRNA	KIR3DX1_ENSG00000104970	KIR3DX1	Protein_coding	No_correlation	Inter		No	No	No
AC093382.1_ENSG00000226276	AC093382-1	lncRNA	KLF5_ENSG00000102554	KLF5	Transcription_factor	CCC	Inter		No	No	No
AC093382.1_ENSG00000226276	AC093382-1	lncRNA	KLHDC7B_ENSG00000130487	KLHDC7B	Protein_coding	No_correlation	Inter		No	No	No
AC093382.1_ENSG00000226276	AC093382-1	lncRNA	KLHDC8A_ENSG00000162873	KLHDC8A	Protein_coding	No_correlation	Inter		No	No	No
AC093382.1_ENSG00000226276	AC093382-1	lncRNA	KLHL14_ENSG00000197705	KLHL14	Protein_coding	No_correlation	Inter		No	No	Yes
AC093382.1_ENSG00000226276	AC093382-1	lncRNA	KLHL40_ENSG00000157119	KLHL40	Protein_coding	No_correlation	Inter		No	No	No
AC093382.1_ENSG00000226276	AC093382-1	lncRNA	KLHL41_ENSG00000239474	KLHL41	Protein_coding	No_correlation	Inter		No	No	No
AC093382.1_ENSG00000226276	AC093382-1	lncRNA	KLK10_ENSG00000129451	KLK10	Protein_coding	No_correlation	Inter		No	No	No
AC093382.1_ENSG00000226276	AC093382-1	lncRNA	KLLN_ENSG00000227268	KLLN	Protein_coding	No_correlation	Inter		No	No	No
AC093382.1_ENSG00000226276	AC093382-1	lncRNA	KLRB1_ENSG00000111796	KLRB1	Protein_coding	No_correlation	Inter		No	No	No
AC093382.1_ENSG00000226276	AC093382-1	lncRNA	KLRC1_ENSG00000134545	KLRC1	Protein_coding	No_correlation	Inter		No	No	No
AC093382.1_ENSG00000226276	AC093382-1	lncRNA	KLRC2_ENSG00000205809	KLRC2	Protein_coding	CCC	Inter		No	No	No
AC093382.1_ENSG00000226276	AC093382-1	lncRNA	KLRC3_ENSG00000205810	KLRC3	Protein_coding	No_correlation	Inter		No	No	No
AC093382.1_ENSG00000226276	AC093382-1	lncRNA	KLRC4_ENSG00000183542	KLRC4	Protein_coding	CCC	Inter		No	No	No
AC093382.1_ENSG00000226276	AC093382-1	lncRNA	KLRC4-KLRK1_ENSG00000255819	KLRC4-KLRK1	Protein_coding	No_correlation	Inter		No	No	No
AC093382.1_ENSG00000226276	AC093382-1	lncRNA	KLRD1_ENSG00000134539	KLRD1	Protein_coding	CCC	Inter		No	No	Yes
AC093382.1_ENSG00000226276	AC093382-1	lncRNA	KLRG1_ENSG00000139187	KLRG1	Protein_coding	No_correlation	Inter		No	No	Yes
AC093382.1_ENSG00000226276	AC093382-1	lncRNA	KLRK1_ENSG00000213809	KLRK1	Protein_coding	No_correlation	Inter		No	No	No
AC093382.1_ENSG00000226276	AC093382-1	lncRNA	KMO_ENSG00000117009	KMO	Protein_coding	CCC	Inter		No	No	Yes
AC093382.1_ENSG00000226276	AC093382-1	lncRNA	KNG1_ENSG00000113889	KNG1	Protein_coding	No_correlation	Inter		No	No	No
AC093382.1_ENSG00000226276	AC093382-1	lncRNA	KRBA1_ENSG00000133619	KRBA1	Protein_coding	CCC	Inter		No	No	No
AC093382.1_ENSG00000226276	AC093382-1	lncRNA	KRT19_ENSG00000171345	KRT19	Protein_coding	No_correlation	Inter		No	No	No
AC093382.1_ENSG00000226276	AC093382-1	lncRNA	KRT85_ENSG00000135443	KRT85	Protein_coding	No_correlation	Inter		No	No	No
AC093382.1_ENSG00000226276	AC093382-1	lncRNA	KRT86_ENSG00000170442	KRT86	Protein_coding	No_correlation	Inter		No	No	No
AC093382.1_ENSG00000226276	AC093382-1	lncRNA	L1TD1_ENSG00000240563	L1TD1	Protein_coding	No_correlation	Inter		No	No	No
AC093382.1_ENSG00000226276	AC093382-1	lncRNA	LAD1_ENSG00000159166	LAD1	Protein_coding	No_correlation	Inter		No	No	No
AC093382.1_ENSG00000226276	AC093382-1	lncRNA	LAG3_ENSG00000089692	LAG3	Protein_coding	No_correlation	Inter		No	No	Yes
AC093382.1_ENSG00000226276	AC093382-1	lncRNA	LAIR1_ENSG00000167613	LAIR1	Protein_coding	No_correlation	Inter		No	No	Yes
AC093382.1_ENSG00000226276	AC093382-1	lncRNA	LAMB4_ENSG00000091128	LAMB4	Protein_coding	CCC	Inter		No	No	No
AC093382.1_ENSG00000226276	AC093382-1	lncRNA	LAMC3_ENSG00000050555	LAMC3	Protein_coding	No_correlation	Inter		No	No	No
AC093382.1_ENSG00000226276	AC093382-1	lncRNA	LAMP3_ENSG00000078081	LAMP3	Protein_coding	No_correlation	Inter		No	No	Yes
AC093382.1_ENSG00000226276	AC093382-1	lncRNA	LAMP5_ENSG00000125869	LAMP5	Protein_coding	No_correlation	Inter		No	No	No
AC093382.1_ENSG00000226276	AC093382-1	lncRNA	LAX1_ENSG00000122188	LAX1	Protein_coding	No_correlation	Inter		No	No	Yes
AC093382.1_ENSG00000226276	AC093382-1	lncRNA	LBX2_ENSG00000179528	LBX2	Transcription_factor	CCC	Inter		No	No	No
AC093382.1_ENSG00000226276	AC093382-1	lncRNA	LCK_ENSG00000182866	LCK	Protein_coding	No_correlation	Inter		No	No	Yes
AC093382.1_ENSG00000226276	AC093382-1	lncRNA	LCN15_ENSG00000177984	LCN15	Protein_coding	No_correlation	Inter		No	No	No
AC093382.1_ENSG00000226276	AC093382-1	lncRNA	LCN8_ENSG00000204001	LCN8	Protein_coding	No_correlation	Inter		No	No	No
AC093382.1_ENSG00000226276	AC093382-1	lncRNA	LCP1_ENSG00000136167	LCP1	Protein_coding	CCC	Inter		No	No	Yes
AC093382.1_ENSG00000226276	AC093382-1	lncRNA	LCP2_ENSG00000043462	LCP2	Protein_coding	CCC	Inter		No	No	Yes
AC093382.1_ENSG00000226276	AC093382-1	lncRNA	LDHA_ENSG00000134333	LDHA	Protein_coding	No_correlation	Inter		No	No	No
AC093382.1_ENSG00000226276	AC093382-1	lncRNA	LDHC_ENSG00000166796	LDHC	Protein_coding	No_correlation	Inter		No	No	No
AC093382.1_ENSG00000226276	AC093382-1	lncRNA	LECT1_ENSG00000136110	LECT1	Protein_coding	No_correlation	Inter		No	No	No
AC093382.1_ENSG00000226276	AC093382-1	lncRNA	LEF1_ENSG00000138795	LEF1	Transcription_factor	No_correlation	Inter		No	No	No
AC093382.1_ENSG00000226276	AC093382-1	lncRNA	LENEP_ENSG00000163352	LENEP	Protein_coding	No_correlation	Inter		No	No	No
AC093382.1_ENSG00000226276	AC093382-1	lncRNA	LGI3_ENSG00000168481	LGI3	Protein_coding	No_correlation	Inter		No	No	Yes
AC093382.1_ENSG00000226276	AC093382-1	lncRNA	LGR6_ENSG00000133067	LGR6	Protein_coding	No_correlation	Inter		No	No	No
AC093382.1_ENSG00000226276	AC093382-1	lncRNA	LILRA1_ENSG00000104974	LILRA1	Protein_coding	No_correlation	Inter		No	No	No
AC093382.1_ENSG00000226276	AC093382-1	lncRNA	LILRA2_ENSG00000239998	LILRA2	Protein_coding	No_correlation	Inter		No	No	No
AC093382.1_ENSG00000226276	AC093382-1	lncRNA	LILRB1_ENSG00000104972	LILRB1	Protein_coding	No_correlation	Inter		No	No	Yes
AC093382.1_ENSG00000226276	AC093382-1	lncRNA	LILRB4_ENSG00000186818	LILRB4	Protein_coding	No_correlation	Inter		No	No	No
AC093382.1_ENSG00000226276	AC093382-1	lncRNA	LIMD2_ENSG00000136490	LIMD2	Protein_coding	CCC	Inter		No	No	No
AC093382.1_ENSG00000226276	AC093382-1	lncRNA	LINC-ROR_ENSG00000258609	LINC-ROR	lncRNA	No_correlation	Intra		No	No	No
AC093382.1_ENSG00000226276	AC093382-1	lncRNA	LINC00028_ENSG00000233354	LINC00028	lncRNA	No_correlation	Intra		No	No	No
AC093382.1_ENSG00000226276	AC093382-1	lncRNA	LINC00163_ENSG00000234880	LINC00163	lncRNA	No_correlation	Intra		No	No	No
AC093382.1_ENSG00000226276	AC093382-1	lncRNA	LINC00278_ENSG00000231535	LINC00278	lncRNA	CCC	Intra		No	No	No
AC093382.1_ENSG00000226276	AC093382-1	lncRNA	LINC00299_ENSG00000236790	LINC00299	lncRNA	CCC	Intra		No	No	No
AC093382.1_ENSG00000226276	AC093382-1	lncRNA	LINC00314_ENSG00000178457	LINC00314	lncRNA	No_correlation	Intra		No	No	No
AC093382.1_ENSG00000226276	AC093382-1	lncRNA	LINC00398_ENSG00000237879	LINC00398	lncRNA	CCC	Intra		No	No	No
AC093382.1_ENSG00000226276	AC093382-1	lncRNA	LINC00402_ENSG00000235532	LINC00402	lncRNA	CCC	Intra		No	No	No
AC093382.1_ENSG00000226276	AC093382-1	lncRNA	LINC00426_ENSG00000238121	LINC00426	lncRNA	CCC	Intra		No	No	Yes
AC093382.1_ENSG00000226276	AC093382-1	lncRNA	LINC00427_ENSG00000236463	LINC00427	lncRNA	No_correlation	Intra		No	No	No
AC093382.1_ENSG00000226276	AC093382-1	lncRNA	LINC00473_ENSG00000223414	LINC00473	lncRNA	CCC	Intra		No	No	No
AC093382.1_ENSG00000226276	AC093382-1	lncRNA	LINC00494_ENSG00000235621	LINC00494	lncRNA	CCC	Intra		No	No	No
AC093382.1_ENSG00000226276	AC093382-1	lncRNA	LINC00528_ENSG00000269220	LINC00528	lncRNA	No_correlation	Intra		No	No	No
AC093382.1_ENSG00000226276	AC093382-1	lncRNA	LINC00544_ENSG00000122043	LINC00544	lncRNA	No_correlation	Intra		No	No	No
AC093382.1_ENSG00000226276	AC093382-1	lncRNA	LINC00578_ENSG00000228221	LINC00578	lncRNA	No_correlation	Intra		No	No	No
AC093382.1_ENSG00000226276	AC093382-1	lncRNA	LINC00678_ENSG00000254934	LINC00678	lncRNA	No_correlation	Intra		No	No	No
AC093382.1_ENSG00000226276	AC093382-1	lncRNA	LINC00707_ENSG00000238266	LINC00707	lncRNA	CCC	Intra		No	No	No
AC093382.1_ENSG00000226276	AC093382-1	lncRNA	LINC00856_ENSG00000230417	LINC00856	lncRNA	No_correlation	Intra		No	No	No
AC093382.1_ENSG00000226276	AC093382-1	lncRNA	LINC00861_ENSG00000245164	LINC00861	lncRNA	No_correlation	Intra		No	No	No
AC093382.1_ENSG00000226276	AC093382-1	lncRNA	LINC00877_ENSG00000241163	LINC00877	lncRNA	CCC	Intra		No	No	No
AC093382.1_ENSG00000226276	AC093382-1	lncRNA	LINC00881_ENSG00000241135	LINC00881	lncRNA	No_correlation	Intra		No	No	No
AC093382.1_ENSG00000226276	AC093382-1	lncRNA	LINC00896_ENSG00000236499	LINC00896	lncRNA	No_correlation	Intra		No	No	No
AC093382.1_ENSG00000226276	AC093382-1	lncRNA	LINC00908_ENSG00000263812	LINC00908	Protein_coding	No_correlation	Inter		No	No	No
AC093382.1_ENSG00000226276	AC093382-1	lncRNA	LINC00937_ENSG00000226091	LINC00937	lncRNA	No_correlation	Intra		No	No	No
AC093382.1_ENSG00000226276	AC093382-1	lncRNA	LINC00943_ENSG00000189238	LINC00943	lncRNA	No_correlation	Intra		No	No	Yes
AC093382.1_ENSG00000226276	AC093382-1	lncRNA	LINC00944_ENSG00000256128	LINC00944	lncRNA	CCC	Intra		No	No	No
AC093382.1_ENSG00000226276	AC093382-1	lncRNA	LINC00954_ENSG00000228784	LINC00954	lncRNA	CCC	Intra		No	No	No
AC093382.1_ENSG00000226276	AC093382-1	lncRNA	LINC00964_ENSG00000249816	LINC00964	lncRNA	No_correlation	Intra		No	No	No
AC093382.1_ENSG00000226276	AC093382-1	lncRNA	LINC00996_ENSG00000242258	LINC00996	lncRNA	No_correlation	Intra		No	No	No
AC093382.1_ENSG00000226276	AC093382-1	lncRNA	LINC01010_ENSG00000236700	LINC01010	lncRNA	No_correlation	Intra		No	No	No
AC093382.1_ENSG00000226276	AC093382-1	lncRNA	LINC01117_ENSG00000224577	LINC01117	lncRNA	CCC	Intra		No	No	No
AC093382.1_ENSG00000226276	AC093382-1	lncRNA	LINC01124_ENSG00000222033	LINC01124	Protein_coding	No_correlation	Inter		No	No	No
AC093382.1_ENSG00000226276	AC093382-1	lncRNA	LINC01132_ENSG00000227630	LINC01132	lncRNA	No_correlation	Intra		No	No	No
AC093382.1_ENSG00000226276	AC093382-1	lncRNA	LINC01134_ENSG00000236423	LINC01134	lncRNA	No_correlation	Intra		No	No	No
AC093382.1_ENSG00000226276	AC093382-1	lncRNA	LINC01138_ENSG00000215863	LINC01138	lncRNA	No_correlation	Intra		No	No	No
AC093382.1_ENSG00000226276	AC093382-1	lncRNA	LINC01142_ENSG00000224286	LINC01142	lncRNA	No_correlation	Intra		No	No	No
AC093382.1_ENSG00000226276	AC093382-1	lncRNA	LINC01146_ENSG00000258867	LINC01146	lncRNA	No_correlation	Intra		No	No	No
AC093382.1_ENSG00000226276	AC093382-1	lncRNA	LINC01167_ENSG00000224758	LINC01167	lncRNA	No_correlation	Intra		No	No	No
AC093382.1_ENSG00000226276	AC093382-1	lncRNA	LINC01170_ENSG00000253807	LINC01170	lncRNA	CCC	Intra		No	No	No
AC093382.1_ENSG00000226276	AC093382-1	lncRNA	LINGO1_ENSG00000169783	LINGO1	Protein_coding	CCC	Inter		No	No	No
AC093382.1_ENSG00000226276	AC093382-1	lncRNA	LINGO3_ENSG00000220008	LINGO3	Protein_coding	CCC	Inter		No	No	No
AC093382.1_ENSG00000226276	AC093382-1	lncRNA	LIPC_ENSG00000166035	LIPC	Protein_coding	CCC	Inter		No	No	No
AC093382.1_ENSG00000226276	AC093382-1	lncRNA	LIPM_ENSG00000173239	LIPM	Protein_coding	CCC	Inter		No	No	No
AC093382.1_ENSG00000226276	AC093382-1	lncRNA	LMAN1L_ENSG00000140506	LMAN1L	Protein_coding	No_correlation	Inter		No	No	No
AC093382.1_ENSG00000226276	AC093382-1	lncRNA	LMO1_ENSG00000166407	LMO1	Protein_coding	No_correlation	Inter		No	No	No
AC093382.1_ENSG00000226276	AC093382-1	lncRNA	LMX1A_ENSG00000162761	LMX1A	Transcription_factor	No_correlation	Inter		No	No	No
AC093382.1_ENSG00000226276	AC093382-1	lncRNA	LPAR2_ENSG00000064547	LPAR2	Protein_coding	CCC	Inter		No	No	No
AC093382.1_ENSG00000226276	AC093382-1	lncRNA	LPPR4_ENSG00000117600	LPPR4	Protein_coding	No_correlation	Inter		No	No	Yes
AC093382.1_ENSG00000226276	AC093382-1	lncRNA	LRFN1_ENSG00000128011	LRFN1	Protein_coding	CCC	Inter		No	No	Yes
AC093382.1_ENSG00000226276	AC093382-1	lncRNA	LRMP_ENSG00000118308	LRMP	Protein_coding	No_correlation	Inter		No	No	No
AC093382.1_ENSG00000226276	AC093382-1	lncRNA	LRRC15_ENSG00000172061	LRRC15	Protein_coding	No_correlation	Inter		No	No	No
AC093382.1_ENSG00000226276	AC093382-1	lncRNA	LRRC18_ENSG00000165383	LRRC18	Protein_coding	No_correlation	Inter		No	No	No
AC093382.1_ENSG00000226276	AC093382-1	lncRNA	LRRC25_ENSG00000175489	LRRC25	Protein_coding	No_correlation	Inter		No	No	No
AC093382.1_ENSG00000226276	AC093382-1	lncRNA	LRRC38_ENSG00000162494	LRRC38	Protein_coding	No_correlation	Inter		No	No	No
AC093382.1_ENSG00000226276	AC093382-1	lncRNA	LRRC4_ENSG00000128594	LRRC4	Protein_coding	CCC	Inter		No	No	No
AC093382.1_ENSG00000226276	AC093382-1	lncRNA	LRRC52_ENSG00000162763	LRRC52	Protein_coding	No_correlation	Inter		No	No	No
AC093382.1_ENSG00000226276	AC093382-1	lncRNA	LRRC63_ENSG00000173988	LRRC63	Protein_coding	No_correlation	Inter		No	No	No
AC093382.1_ENSG00000226276	AC093382-1	lncRNA	LST1_ENSG00000204482	LST1	Protein_coding	CCC	Inter		No	No	No
AC093382.1_ENSG00000226276	AC093382-1	lncRNA	LTA_ENSG00000226979	LTA	Protein_coding	CCC	Inter		No	No	Yes
AC093382.1_ENSG00000226276	AC093382-1	lncRNA	LTB_ENSG00000227507	LTB	Protein_coding	No_correlation	Inter		No	No	No
AC093382.1_ENSG00000226276	AC093382-1	lncRNA	LUM_ENSG00000139329	LUM	Protein_coding	No_correlation	Inter		No	No	No
AC093382.1_ENSG00000226276	AC093382-1	lncRNA	LUZP2_ENSG00000187398	LUZP2	Protein_coding	No_correlation	Inter		No	No	Yes
AC093382.1_ENSG00000226276	AC093382-1	lncRNA	LY75_ENSG00000054219	LY75	Protein_coding	CCC	Inter		No	No	No
AC093382.1_ENSG00000226276	AC093382-1	lncRNA	LY86_ENSG00000112799	LY86	Protein_coding	No_correlation	Inter		No	No	No
AC093382.1_ENSG00000226276	AC093382-1	lncRNA	LY9_ENSG00000122224	LY9	Protein_coding	No_correlation	Inter		No	No	Yes
AC093382.1_ENSG00000226276	AC093382-1	lncRNA	LYPD6B_ENSG00000150556	LYPD6B	Protein_coding	No_correlation	Inter		No	No	Yes
AC093382.1_ENSG00000226276	AC093382-1	lncRNA	LYZ_ENSG00000090382	LYZ	Protein_coding	CCC	Inter		No	No	No
AC093382.1_ENSG00000226276	AC093382-1	lncRNA	M1AP_ENSG00000159374	M1AP	Protein_coding	CCC	Inter		No	No	Yes
AC093382.1_ENSG00000226276	AC093382-1	lncRNA	MACC1_ENSG00000183742	MACC1	Protein_coding	No_correlation	Inter		No	No	Yes
AC093382.1_ENSG00000226276	AC093382-1	lncRNA	MAFF_ENSG00000185022	MAFF	Transcription_factor	CCC	Inter		No	No	No
AC093382.1_ENSG00000226276	AC093382-1	lncRNA	MAGEB17_ENSG00000182798	MAGEB17	Protein_coding	No_correlation	Inter		No	No	No
AC093382.1_ENSG00000226276	AC093382-1	lncRNA	MAP4K1_ENSG00000104814	MAP4K1	Protein_coding	CCC	Inter		No	No	No
AC093382.1_ENSG00000226276	AC093382-1	lncRNA	MATK_ENSG00000007264	MATK	Protein_coding	CCC	Inter		No	No	Yes
AC093382.1_ENSG00000226276	AC093382-1	lncRNA	MBOAT4_ENSG00000177669	MBOAT4	Protein_coding	No_correlation	Inter		No	No	No
AC093382.1_ENSG00000226276	AC093382-1	lncRNA	MCF2L2_ENSG00000053524	MCF2L2	Protein_coding	CCC	Inter		No	No	No
AC093382.1_ENSG00000226276	AC093382-1	lncRNA	MCHR1_ENSG00000128285	MCHR1	Protein_coding	CCC	Inter		No	No	No
AC093382.1_ENSG00000226276	AC093382-1	lncRNA	MCOLN2_ENSG00000153898	MCOLN2	Protein_coding	CCC	Inter		No	No	No
AC093382.1_ENSG00000226276	AC093382-1	lncRNA	MEDAG_ENSG00000102802	MEDAG	Protein_coding	No_correlation	Inter		No	No	No
AC093382.1_ENSG00000226276	AC093382-1	lncRNA	MEI1_ENSG00000167077	MEI1	Protein_coding	No_correlation	Inter		No	No	No
AC093382.1_ENSG00000226276	AC093382-1	lncRNA	MEI4_ENSG00000269964	MEI4	Protein_coding	CCC	Inter		No	No	No
AC093382.1_ENSG00000226276	AC093382-1	lncRNA	METTL7B_ENSG00000170439	METTL7B	Protein_coding	CCC	Inter		No	No	No
AC093382.1_ENSG00000226276	AC093382-1	lncRNA	MFSD6L_ENSG00000185156	MFSD6L	Protein_coding	No_correlation	Inter		No	No	No
AC093382.1_ENSG00000226276	AC093382-1	lncRNA	MGAT5B_ENSG00000167889	MGAT5B	Protein_coding	No_correlation	Inter		No	No	No
AC093382.1_ENSG00000226276	AC093382-1	lncRNA	MIAT_ENSG00000225783	MIAT	lncRNA	CCC	Intra		No	No	Yes
AC093382.1_ENSG00000226276	AC093382-1	lncRNA	MID1IP1_ENSG00000165175	MID1IP1	Protein_coding	No_correlation	Inter		No	No	No
AC093382.1_ENSG00000226276	AC093382-1	lncRNA	MIR105_hsa.miR.105.002167	MIR105	miRNA	No_correlation	Inter		No	No	No
AC093382.1_ENSG00000226276	AC093382-1	lncRNA	MIR1203_hsa.miR.1203.002877	MIR1203	miRNA	No_correlation	Inter		No	No	No
AC093382.1_ENSG00000226276	AC093382-1	lncRNA	MIR1236_hsa.miR.1236.002761	MIR1236	miRNA	No_correlation	Inter		No	No	No
AC093382.1_ENSG00000226276	AC093382-1	lncRNA	MIR1238_hsa.miR.1238.002927	MIR1238	miRNA	No_correlation	Inter		No	No	No
AC093382.1_ENSG00000226276	AC093382-1	lncRNA	MIR1247_hsa.miR.1247.002893	MIR1247	miRNA	No_correlation	Inter		No	No	No
AC093382.1_ENSG00000226276	AC093382-1	lncRNA	MIR1262_hsa.miR.1262.002852	MIR1262	miRNA	No_correlation	Inter		No	No	No
AC093382.1_ENSG00000226276	AC093382-1	lncRNA	MIR137_mmu.miR.137.001129	MIR137	miRNA	No_correlation	Inter		No	No	No
AC093382.1_ENSG00000226276	AC093382-1	lncRNA	MIR16.2_hsa.miR.16.2.002171	MIR16	miRNA	No_correlation	Inter		No	No	No
AC093382.1_ENSG00000226276	AC093382-1	lncRNA	MIR182_hsa.miR.182.000483	MIR182	miRNA	No_correlation	Inter		No	No	No
AC093382.1_ENSG00000226276	AC093382-1	lncRNA	MIR185_hsa.miR.185.002104	MIR185	miRNA	No_correlation	Inter		No	No	No
AC093382.1_ENSG00000226276	AC093382-1	lncRNA	MIR190b_hsa.miR.190b.002263	MIR190b	miRNA	No_correlation	Inter		No	No	No
AC093382.1_ENSG00000226276	AC093382-1	lncRNA	MIR196b_hsa.miR.196b.002215	MIR196b	miRNA	No_correlation	Inter		No	No	No
AC093382.1_ENSG00000226276	AC093382-1	lncRNA	MIR219.2.3p_hsa.miR.219.2.3p.002390	MIR219	miRNA	No_correlation	Inter		No	No	No
AC093382.1_ENSG00000226276	AC093382-1	lncRNA	MIR299.5p_hsa.miR.299.5p.000600	MIR299	miRNA	No_correlation	Inter		No	No	No
AC093382.1_ENSG00000226276	AC093382-1	lncRNA	MIR302c_hsa.miR.302c.000534	MIR302c	miRNA	No_correlation	Inter		No	No	No
AC093382.1_ENSG00000226276	AC093382-1	lncRNA	MIR30b_hsa.miR.30b.002129	MIR30b	miRNA	No_correlation	Inter		No	No	No
AC093382.1_ENSG00000226276	AC093382-1	lncRNA	MIR31_hsa.miR.31.002279	MIR31	miRNA	No_correlation	Inter		No	No	No
AC093382.1_ENSG00000226276	AC093382-1	lncRNA	MIR369.3p_hsa.miR.369.3p.000557	MIR369	miRNA	No_correlation	Inter		No	No	No
AC093382.1_ENSG00000226276	AC093382-1	lncRNA	MIR373_hsa.miR.373.000561	MIR373	miRNA	No_correlation	Inter		No	No	No
AC093382.1_ENSG00000226276	AC093382-1	lncRNA	MIR375_hsa.miR.375.000564	MIR375	miRNA	No_correlation	Inter		No	No	No
AC093382.1_ENSG00000226276	AC093382-1	lncRNA	MIR377_hsa.miR.377.000566	MIR377	miRNA	No_correlation	Inter		No	No	No
AC093382.1_ENSG00000226276	AC093382-1	lncRNA	MIR409.5p_hsa.miR.409.5p.002331	MIR409	miRNA	No_correlation	Inter		No	No	No
AC093382.1_ENSG00000226276	AC093382-1	lncRNA	MIR411_hsa.miR.411.002238	MIR411	miRNA	No_correlation	Inter		No	No	No
AC093382.1_ENSG00000226276	AC093382-1	lncRNA	MIR429_hsa.miR.429.001024	MIR429	miRNA	No_correlation	Inter		No	No	No
AC093382.1_ENSG00000226276	AC093382-1	lncRNA	MIR432_hsa.miR.432.001026	MIR432	miRNA	No_correlation	Inter		No	No	No
AC093382.1_ENSG00000226276	AC093382-1	lncRNA	MIR497_hsa.miR.497.002368	MIR497	miRNA	No_correlation	Inter		No	No	No
AC093382.1_ENSG00000226276	AC093382-1	lncRNA	MIR500_hsa.miR.500.001046	MIR500	miRNA	No_correlation	Inter		No	No	No
AC093382.1_ENSG00000226276	AC093382-1	lncRNA	MIR516b_hsa.miR.516b.001150	MIR516b	miRNA	No_correlation	Inter		No	No	No
AC093382.1_ENSG00000226276	AC093382-1	lncRNA	MIR518f_hsa.miR.518f.002387	MIR518f	miRNA	No_correlation	Inter		No	No	No
AC093382.1_ENSG00000226276	AC093382-1	lncRNA	MIR525.3p_hsa.miR.525.3p.002385	MIR525	miRNA	No_correlation	Inter		No	No	No
AC093382.1_ENSG00000226276	AC093382-1	lncRNA	MIR542.5p_hsa.miR.542.5p.002240	MIR542	miRNA	No_correlation	Inter		No	No	No
AC093382.1_ENSG00000226276	AC093382-1	lncRNA	MIR548H_hsa.miR.548H.002816	MIR548H	miRNA	No_correlation	Inter		No	No	No
AC093382.1_ENSG00000226276	AC093382-1	lncRNA	MIR551b_hsa.miR.551b.002346	MIR551b	miRNA	No_correlation	Inter		No	No	No
AC093382.1_ENSG00000226276	AC093382-1	lncRNA	MIR557_hsa.miR.557.001525	MIR557	miRNA	No_correlation	Inter		No	No	No
AC093382.1_ENSG00000226276	AC093382-1	lncRNA	MIR569_hsa.miR.569.001536	MIR569	miRNA	No_correlation	Inter		No	No	No
AC093382.1_ENSG00000226276	AC093382-1	lncRNA	MIR585_hsa.miR.585.001625	MIR585	miRNA	No_correlation	Inter		No	No	No
AC093382.1_ENSG00000226276	AC093382-1	lncRNA	MIR588_hsa.miR.588.001542	MIR588	miRNA	No_correlation	Inter		No	No	No
AC093382.1_ENSG00000226276	AC093382-1	lncRNA	MIR591_hsa.miR.591.001545	MIR591	miRNA	No_correlation	Inter		No	No	No
AC093382.1_ENSG00000226276	AC093382-1	lncRNA	MIR593_hsa.miR.593.002411	MIR593	miRNA	No_correlation	Inter		No	No	No
AC093382.1_ENSG00000226276	AC093382-1	lncRNA	MIR595_hsa.miR.595.001987	MIR595	miRNA	No_correlation	Inter		No	No	No
AC093382.1_ENSG00000226276	AC093382-1	lncRNA	MIR599_hsa.miR.599.001554	MIR599	miRNA	No_correlation	Inter		No	No	No
AC093382.1_ENSG00000226276	AC093382-1	lncRNA	MIR605_hsa.miR.605.001568	MIR605	miRNA	No_correlation	Inter		No	No	No
AC093382.1_ENSG00000226276	AC093382-1	lncRNA	MIR622_hsa.miR.622.001553	MIR622	miRNA	No_correlation	Inter		No	No	No
AC093382.1_ENSG00000226276	AC093382-1	lncRNA	MIR624_hsa.miR.624.001557	MIR624	miRNA	No_correlation	Inter		No	No	No
AC093382.1_ENSG00000226276	AC093382-1	lncRNA	MIR626_hsa.miR.626.001559	MIR626	miRNA	No_correlation	Inter		No	No	No
AC093382.1_ENSG00000226276	AC093382-1	lncRNA	MIR627_hsa.miR.627.001560	MIR627	miRNA	No_correlation	Inter		No	No	No
AC093382.1_ENSG00000226276	AC093382-1	lncRNA	MIR633_hsa.miR.633.001574	MIR633	miRNA	No_correlation	Inter		No	No	No
AC093382.1_ENSG00000226276	AC093382-1	lncRNA	MIR639_hsa.miR.639.001583	MIR639	miRNA	No_correlation	Inter		No	No	No
AC093382.1_ENSG00000226276	AC093382-1	lncRNA	MIR646_hsa.miR.646.001599	MIR646	miRNA	No_correlation	Inter		No	No	No
AC093382.1_ENSG00000226276	AC093382-1	lncRNA	MIR658_hsa.miR.658.001513	MIR658	miRNA	No_correlation	Inter		No	No	No
AC093382.1_ENSG00000226276	AC093382-1	lncRNA	MIR668_hsa.miR.668.001992	MIR668	miRNA	No_correlation	Inter		No	No	No
AC093382.1_ENSG00000226276	AC093382-1	lncRNA	MIR765_hsa.miR.765.002643	MIR765	miRNA	No_correlation	Inter		No	No	No
AC093382.1_ENSG00000226276	AC093382-1	lncRNA	MIR767.3p_hsa.miR.767.3p.001995	MIR767	miRNA	No_correlation	Inter		No	No	No
AC093382.1_ENSG00000226276	AC093382-1	lncRNA	MIR885.3p_hsa.miR.885.3p.002372	MIR885	miRNA	No_correlation	Inter		No	No	No
AC093382.1_ENSG00000226276	AC093382-1	lncRNA	MIR922_hsa.miR.922.002152	MIR922	miRNA	No_correlation	Inter		No	No	No
AC093382.1_ENSG00000226276	AC093382-1	lncRNA	MIR936_hsa.miR.936.002179	MIR936	miRNA	No_correlation	Inter		No	No	No
AC093382.1_ENSG00000226276	AC093382-1	lncRNA	MIR96_hsa.miR.96.002140	MIR96	miRNA	No_correlation	Inter		No	No	No
AC093382.1_ENSG00000226276	AC093382-1	lncRNA	MIXL1_ENSG00000185155	MIXL1	Transcription_factor	No_correlation	Inter		No	No	Yes
AC093382.1_ENSG00000226276	AC093382-1	lncRNA	MKRN3_ENSG00000179455	MKRN3	Protein_coding	CCC	Inter		No	No	No
AC093382.1_ENSG00000226276	AC093382-1	lncRNA	MLC1_ENSG00000100427	MLC1	Protein_coding	No_correlation	Inter		No	No	Yes
AC093382.1_ENSG00000226276	AC093382-1	lncRNA	MLXIPL_ENSG00000009950	MLXIPL	Transcription_factor	CCC	Inter		No	No	Yes
AC093382.1_ENSG00000226276	AC093382-1	lncRNA	MMP25_ENSG00000008516	MMP25	Protein_coding	CCC	Inter		No	No	No
AC093382.1_ENSG00000226276	AC093382-1	lncRNA	MMP8_ENSG00000118113	MMP8	Protein_coding	No_correlation	Inter		No	No	No
AC093382.1_ENSG00000226276	AC093382-1	lncRNA	MMP9_ENSG00000100985	MMP9	Protein_coding	CCC	Inter		No	No	No
AC093382.1_ENSG00000226276	AC093382-1	lncRNA	MOG_ENSG00000204655	MOG	Protein_coding	No_correlation	Inter		No	No	No
AC093382.1_ENSG00000226276	AC093382-1	lncRNA	MPEG1_ENSG00000197629	MPEG1	Protein_coding	No_correlation	Inter		No	No	Yes
AC093382.1_ENSG00000226276	AC093382-1	lncRNA	MPO_ENSG00000005381	MPO	Protein_coding	No_correlation	Inter		No	No	No
AC093382.1_ENSG00000226276	AC093382-1	lncRNA	MRC1L1_ENSG00000183748	MRC1L1	Protein_coding	CCC	Inter		No	No	No
AC093382.1_ENSG00000226276	AC093382-1	lncRNA	MREG_ENSG00000118242	MREG	Protein_coding	CCC	Inter		No	No	No
AC093382.1_ENSG00000226276	AC093382-1	lncRNA	MROH9_ENSG00000117501	MROH9	Protein_coding	No_correlation	Inter		No	No	No
AC093382.1_ENSG00000226276	AC093382-1	lncRNA	MS4A1_ENSG00000156738	MS4A1	Protein_coding	No_correlation	Inter		No	No	No
AC093382.1_ENSG00000226276	AC093382-1	lncRNA	MS4A4E_ENSG00000214787	MS4A4E	Protein_coding	No_correlation	Inter		No	No	No
AC093382.1_ENSG00000226276	AC093382-1	lncRNA	MS4A6A_ENSG00000110077	MS4A6A	Protein_coding	No_correlation	Inter		No	No	No
AC093382.1_ENSG00000226276	AC093382-1	lncRNA	MSLN_ENSG00000102854	MSLN	Protein_coding	No_correlation	Inter		No	No	No
AC093382.1_ENSG00000226276	AC093382-1	lncRNA	MT1G_ENSG00000125144	MT1G	Protein_coding	No_correlation	Inter		No	No	No
AC093382.1_ENSG00000226276	AC093382-1	lncRNA	MT1H_ENSG00000205358	MT1H	Protein_coding	No_correlation	Inter		No	No	No
AC093382.1_ENSG00000226276	AC093382-1	lncRNA	MT3_ENSG00000087250	MT3	Protein_coding	No_correlation	Inter		No	No	No
AC093382.1_ENSG00000226276	AC093382-1	lncRNA	MUC16_ENSG00000181143	MUC16	Protein_coding	CCC	Inter		No	No	No
AC093382.1_ENSG00000226276	AC093382-1	lncRNA	MUC19_ENSG00000205592	MUC19	Protein_coding	No_correlation	Inter		No	No	No
AC093382.1_ENSG00000226276	AC093382-1	lncRNA	MUC6_ENSG00000184956	MUC6	Protein_coding	CCC	Inter		No	No	No
AC093382.1_ENSG00000226276	AC093382-1	lncRNA	MUSK_ENSG00000030304	MUSK	Protein_coding	No_correlation	Inter		No	No	No
AC093382.1_ENSG00000226276	AC093382-1	lncRNA	MXRA5_ENSG00000101825	MXRA5	Protein_coding	No_correlation	Inter		No	No	No
AC093382.1_ENSG00000226276	AC093382-1	lncRNA	MYB_ENSG00000118513	MYB	Transcription_factor	No_correlation	Inter		No	No	No
AC093382.1_ENSG00000226276	AC093382-1	lncRNA	MYBPHL_ENSG00000221986	MYBPHL	Protein_coding	CCC	Inter		No	No	No
AC093382.1_ENSG00000226276	AC093382-1	lncRNA	MYCBPAP_ENSG00000136449	MYCBPAP	Protein_coding	No_correlation	Inter		No	No	No
AC093382.1_ENSG00000226276	AC093382-1	lncRNA	MYCL_ENSG00000116990	MYCL	Transcription_factor	No_correlation	Inter		No	No	No
AC093382.1_ENSG00000226276	AC093382-1	lncRNA	MYEOV_ENSG00000172927	MYEOV	Protein_coding	No_correlation	Inter		No	No	No
AC093382.1_ENSG00000226276	AC093382-1	lncRNA	MYF6_ENSG00000111046	MYF6	Transcription_factor	No_correlation	Inter		No	No	No
AC093382.1_ENSG00000226276	AC093382-1	lncRNA	MYH6_ENSG00000197616	MYH6	Protein_coding	No_correlation	Inter		No	No	No
AC093382.1_ENSG00000226276	AC093382-1	lncRNA	MYL1_ENSG00000168530	MYL1	Protein_coding	No_correlation	Inter		No	No	No
AC093382.1_ENSG00000226276	AC093382-1	lncRNA	MYL4_ENSG00000198336	MYL4	Protein_coding	No_correlation	Inter		No	No	No
AC093382.1_ENSG00000226276	AC093382-1	lncRNA	MYO1A_ENSG00000166866	MYO1A	Protein_coding	No_correlation	Inter		No	No	No
AC093382.1_ENSG00000226276	AC093382-1	lncRNA	MYO1F_ENSG00000142347	MYO1F	Protein_coding	No_correlation	Inter		No	No	Yes
AC093382.1_ENSG00000226276	AC093382-1	lncRNA	MYO1G_ENSG00000136286	MYO1G	Protein_coding	No_correlation	Inter		No	No	Yes
AC093382.1_ENSG00000226276	AC093382-1	lncRNA	MYO3B_ENSG00000071909	MYO3B	Protein_coding	No_correlation	Inter		No	No	No
AC093382.1_ENSG00000226276	AC093382-1	lncRNA	MYOC_ENSG00000034971	MYOC	Protein_coding	No_correlation	Inter		No	No	No
AC093382.1_ENSG00000226276	AC093382-1	lncRNA	MYZAP_ENSG00000263155	MYZAP	Protein_coding	CCC	Inter		No	No	No
AC093382.1_ENSG00000226276	AC093382-1	lncRNA	MZB1_ENSG00000170476	MZB1	Protein_coding	No_correlation	Inter		No	No	Yes
AC093382.1_ENSG00000226276	AC093382-1	lncRNA	NAMPTL_ENSG00000229644	NAMPTL	Protein_coding	No_correlation	Inter		No	No	No
AC093382.1_ENSG00000226276	AC093382-1	lncRNA	NCCRP1_ENSG00000188505	NCCRP1	Protein_coding	No_correlation	Inter		No	No	No
AC093382.1_ENSG00000226276	AC093382-1	lncRNA	NCF1_ENSG00000158517	NCF1	Protein_coding	No_correlation	Inter		No	No	No
AC093382.1_ENSG00000226276	AC093382-1	lncRNA	NCKAP1L_ENSG00000123338	NCKAP1L	Protein_coding	CCC	Inter		No	No	Yes
AC093382.1_ENSG00000226276	AC093382-1	lncRNA	NCR1_ENSG00000189430	NCR1	Protein_coding	No_correlation	Inter		No	No	No
AC093382.1_ENSG00000226276	AC093382-1	lncRNA	NCR3_ENSG00000204475	NCR3	Protein_coding	No_correlation	Inter		No	No	No
AC093382.1_ENSG00000226276	AC093382-1	lncRNA	NDC80_ENSG00000080986	NDC80	Protein_coding	No_correlation	Inter		No	No	No
AC093382.1_ENSG00000226276	AC093382-1	lncRNA	NDST3_ENSG00000164100	NDST3	Protein_coding	No_correlation	Inter		No	No	No
AC093382.1_ENSG00000226276	AC093382-1	lncRNA	NEB_ENSG00000183091	NEB	Protein_coding	No_correlation	Inter		No	No	No
AC093382.1_ENSG00000226276	AC093382-1	lncRNA	NECAB2_ENSG00000103154	NECAB2	Protein_coding	No_correlation	Inter		No	No	No
AC093382.1_ENSG00000226276	AC093382-1	lncRNA	NEK5_ENSG00000197168	NEK5	Protein_coding	No_correlation	Inter		No	No	Yes
AC093382.1_ENSG00000226276	AC093382-1	lncRNA	NELL2_ENSG00000184613	NELL2	Protein_coding	No_correlation	Inter		No	No	No
AC093382.1_ENSG00000226276	AC093382-1	lncRNA	NFAM1_ENSG00000235568	NFAM1	Protein_coding	No_correlation	Inter		No	No	No
AC093382.1_ENSG00000226276	AC093382-1	lncRNA	NHLRC4_ENSG00000257108	NHLRC4	Protein_coding	No_correlation	Inter		No	No	No
AC093382.1_ENSG00000226276	AC093382-1	lncRNA	NIPAL1_ENSG00000163293	NIPAL1	Protein_coding	No_correlation	Inter		No	No	No
AC093382.1_ENSG00000226276	AC093382-1	lncRNA	NKAIN2_ENSG00000188580	NKAIN2	Protein_coding	No_correlation	Inter		No	No	No
AC093382.1_ENSG00000226276	AC093382-1	lncRNA	NKG7_ENSG00000105374	NKG7	Protein_coding	CCC	Inter		No	No	No
AC093382.1_ENSG00000226276	AC093382-1	lncRNA	NKX2-3_ENSG00000119919	NKX2-3	Transcription_factor	No_correlation	Inter		No	No	No
AC093382.1_ENSG00000226276	AC093382-1	lncRNA	NLRP11_ENSG00000179873	NLRP11	Protein_coding	No_correlation	Inter		No	No	No
AC093382.1_ENSG00000226276	AC093382-1	lncRNA	NLRP14_ENSG00000158077	NLRP14	Protein_coding	CCC	Inter		No	No	Yes
AC093382.1_ENSG00000226276	AC093382-1	lncRNA	NLRP2_ENSG00000022556	NLRP2	Protein_coding	No_correlation	Inter		No	No	No
AC093382.1_ENSG00000226276	AC093382-1	lncRNA	NLRP3_ENSG00000162711	NLRP3	Protein_coding	No_correlation	Inter		No	No	Yes
AC093382.1_ENSG00000226276	AC093382-1	lncRNA	NLRP6_ENSG00000174885	NLRP6	Protein_coding	No_correlation	Inter		No	No	No
AC093382.1_ENSG00000226276	AC093382-1	lncRNA	NLRP7_ENSG00000167634	NLRP7	Protein_coding	No_correlation	Inter		No	No	No
AC093382.1_ENSG00000226276	AC093382-1	lncRNA	NLRP9_ENSG00000185792	NLRP9	Protein_coding	No_correlation	Inter		No	No	No
AC093382.1_ENSG00000226276	AC093382-1	lncRNA	NME8_ENSG00000086288	NME8	Protein_coding	No_correlation	Inter		No	No	No
AC093382.1_ENSG00000226276	AC093382-1	lncRNA	NMNAT2_ENSG00000157064	NMNAT2	Protein_coding	No_correlation	Inter		No	No	No
AC093382.1_ENSG00000226276	AC093382-1	lncRNA	NPAS4_ENSG00000174576	NPAS4	Transcription_factor	No_correlation	Inter		No	No	No
AC093382.1_ENSG00000226276	AC093382-1	lncRNA	NPFFR2_ENSG00000056291	NPFFR2	Protein_coding	CCC	Inter		No	No	Yes
AC093382.1_ENSG00000226276	AC093382-1	lncRNA	NPPB_ENSG00000120937	NPPB	Protein_coding	No_correlation	Inter		No	No	Yes
AC093382.1_ENSG00000226276	AC093382-1	lncRNA	NPPC_ENSG00000163273	NPPC	Protein_coding	No_correlation	Inter		No	No	No
AC093382.1_ENSG00000226276	AC093382-1	lncRNA	NPTX2_ENSG00000106236	NPTX2	Protein_coding	No_correlation	Inter		No	No	Yes
AC093382.1_ENSG00000226276	AC093382-1	lncRNA	NPY4R_ENSG00000204174	NPY4R	Protein_coding	CCC	Inter		No	No	No
AC093382.1_ENSG00000226276	AC093382-1	lncRNA	NR4A1_ENSG00000123358	NR4A1	Transcription_factor	No_correlation	Inter		No	No	No
AC093382.1_ENSG00000226276	AC093382-1	lncRNA	NR4A3_ENSG00000119508	NR4A3	Transcription_factor	No_correlation	Inter		No	No	Yes
AC093382.1_ENSG00000226276	AC093382-1	lncRNA	NRK_ENSG00000123572	NRK	Protein_coding	No_correlation	Inter		No	No	No
AC093382.1_ENSG00000226276	AC093382-1	lncRNA	NRTN_ENSG00000171119	NRTN	Protein_coding	CCC	Inter		No	No	No
AC093382.1_ENSG00000226276	AC093382-1	lncRNA	NSG1_ENSG00000168824	NSG1	Protein_coding	CCC	Inter		No	No	No
AC093382.1_ENSG00000226276	AC093382-1	lncRNA	NSG2_ENSG00000170091	NSG2	Protein_coding	CCC	Inter		No	No	No
AC093382.1_ENSG00000226276	AC093382-1	lncRNA	NT5DC2_ENSG00000168268	NT5DC2	Protein_coding	No_correlation	Inter		No	No	No
AC093382.1_ENSG00000226276	AC093382-1	lncRNA	NTN1_ENSG00000065320	NTN1	Protein_coding	No_correlation	Inter		No	No	No
AC093382.1_ENSG00000226276	AC093382-1	lncRNA	NTN5_ENSG00000142233	NTN5	Protein_coding	CCC	Inter		No	No	No
AC093382.1_ENSG00000226276	AC093382-1	lncRNA	NUGGC_ENSG00000189233	NUGGC	Protein_coding	CCC	Inter		No	No	Yes
AC093382.1_ENSG00000226276	AC093382-1	lncRNA	NUP210_ENSG00000132182	NUP210	Protein_coding	CCC	Inter		No	No	No
AC093382.1_ENSG00000226276	AC093382-1	lncRNA	NYAP2_ENSG00000144460	NYAP2	Protein_coding	No_correlation	Inter		No	No	No
AC093382.1_ENSG00000226276	AC093382-1	lncRNA	OCLN_ENSG00000197822	OCLN	Protein_coding	CCC	Inter		No	No	No
AC093382.1_ENSG00000226276	AC093382-1	lncRNA	OR1Q1_ENSG00000165202	OR1Q1	Protein_coding	CCC	Inter		No	No	No
AC093382.1_ENSG00000226276	AC093382-1	lncRNA	OR2H2_ENSG00000204657	OR2H2	Protein_coding	No_correlation	Inter		No	No	No
AC093382.1_ENSG00000226276	AC093382-1	lncRNA	ORM2_ENSG00000228278	ORM2	Protein_coding	CCC	Inter		No	No	No
AC093382.1_ENSG00000226276	AC093382-1	lncRNA	OTOGL_ENSG00000165899	OTOGL	Protein_coding	No_correlation	Inter		No	No	No
AC093382.1_ENSG00000226276	AC093382-1	lncRNA	OXGR1_ENSG00000165621	OXGR1	Protein_coding	No_correlation	Inter		No	No	Yes
AC093382.1_ENSG00000226276	AC093382-1	lncRNA	P2RY10_ENSG00000078589	P2RY10	Protein_coding	No_correlation	Inter		No	No	No
AC093382.1_ENSG00000226276	AC093382-1	lncRNA	P2RY12_ENSG00000169313	P2RY12	Protein_coding	No_correlation	Inter		No	No	Yes
AC093382.1_ENSG00000226276	AC093382-1	lncRNA	P2RY13_ENSG00000181631	P2RY13	Protein_coding	No_correlation	Inter		No	No	No
AC093382.1_ENSG00000226276	AC093382-1	lncRNA	P2RY2_ENSG00000175591	P2RY2	Protein_coding	CCC	Inter		No	No	Yes
AC093382.1_ENSG00000226276	AC093382-1	lncRNA	PAH_ENSG00000171759	PAH	Protein_coding	No_correlation	Inter		No	No	No
AC093382.1_ENSG00000226276	AC093382-1	lncRNA	PAPLN_ENSG00000100767	PAPLN	Protein_coding	CCC	Inter		No	No	Yes
AC093382.1_ENSG00000226276	AC093382-1	lncRNA	PARP15_ENSG00000173200	PARP15	Protein_coding	CCC	Inter		No	No	Yes
AC093382.1_ENSG00000226276	AC093382-1	lncRNA	PARP8_ENSG00000151883	PARP8	Protein_coding	CCC	Inter		No	No	No
AC093382.1_ENSG00000226276	AC093382-1	lncRNA	PARVG_ENSG00000138964	PARVG	Protein_coding	No_correlation	Inter		No	No	No
AC093382.1_ENSG00000226276	AC093382-1	lncRNA	PATL2_ENSG00000229474	PATL2	Protein_coding	No_correlation	Inter		No	No	Yes
AC093382.1_ENSG00000226276	AC093382-1	lncRNA	PAX5_ENSG00000196092	PAX5	Transcription_factor	No_correlation	Inter		No	No	Yes
AC093382.1_ENSG00000226276	AC093382-1	lncRNA	PBX4_ENSG00000105717	PBX4	Transcription_factor	CCC	Inter		No	No	No
AC093382.1_ENSG00000226276	AC093382-1	lncRNA	PCDH20_ENSG00000197991	PCDH20	Protein_coding	No_correlation	Inter		No	No	Yes
AC093382.1_ENSG00000226276	AC093382-1	lncRNA	PCED1B_ENSG00000179715	PCED1B	Protein_coding	No_correlation	Inter		No	No	Yes
AC093382.1_ENSG00000226276	AC093382-1	lncRNA	PCK1_ENSG00000124253	PCK1	Protein_coding	No_correlation	Inter		No	No	No
AC093382.1_ENSG00000226276	AC093382-1	lncRNA	PCNXL2_ENSG00000135749	PCNXL2	Protein_coding	CCC	Inter		No	No	No
AC093382.1_ENSG00000226276	AC093382-1	lncRNA	PCYT1B_ENSG00000102230	PCYT1B	Protein_coding	CCC	Inter		No	No	No
AC093382.1_ENSG00000226276	AC093382-1	lncRNA	PDE4D_ENSG00000113448	PDE4D	Protein_coding	No_correlation	Inter		No	No	Yes
AC093382.1_ENSG00000226276	AC093382-1	lncRNA	PDE6G_ENSG00000185527	PDE6G	Protein_coding	No_correlation	Inter		No	No	No
AC093382.1_ENSG00000226276	AC093382-1	lncRNA	PDE8B_ENSG00000113231	PDE8B	Protein_coding	CCC	Inter		No	No	No
AC093382.1_ENSG00000226276	AC093382-1	lncRNA	PENK_ENSG00000181195	PENK	Protein_coding	No_correlation	Inter		No	No	Yes
AC093382.1_ENSG00000226276	AC093382-1	lncRNA	PHACTR3_ENSG00000087495	PHACTR3	Protein_coding	CCC	Inter		No	No	No
AC093382.1_ENSG00000226276	AC093382-1	lncRNA	PI15_ENSG00000137558	PI15	Protein_coding	No_correlation	Inter		No	No	No
AC093382.1_ENSG00000226276	AC093382-1	lncRNA	PIK3C2G_ENSG00000139144	PIK3C2G	Protein_coding	No_correlation	Inter		No	No	No
AC093382.1_ENSG00000226276	AC093382-1	lncRNA	PIK3CG_ENSG00000105851	PIK3CG	Protein_coding	No_correlation	Inter		No	No	No
AC093382.1_ENSG00000226276	AC093382-1	lncRNA	PIK3IP1_ENSG00000100100	PIK3IP1	Protein_coding	CCC	Inter		No	No	No
AC093382.1_ENSG00000226276	AC093382-1	lncRNA	PIK3R5_ENSG00000141506	PIK3R5	Protein_coding	No_correlation	Inter		No	No	Yes
AC093382.1_ENSG00000226276	AC093382-1	lncRNA	PIK3R6_ENSG00000174083	PIK3R6	Protein_coding	No_correlation	Inter		No	No	Yes
AC093382.1_ENSG00000226276	AC093382-1	lncRNA	PILRA_ENSG00000085514	PILRA	Protein_coding	No_correlation	Inter		No	No	No
AC093382.1_ENSG00000226276	AC093382-1	lncRNA	PIM1_ENSG00000137193	PIM1	Protein_coding	No_correlation	Inter		No	No	No
AC093382.1_ENSG00000226276	AC093382-1	lncRNA	PIM2_ENSG00000102096	PIM2	Protein_coding	CCC	Inter		No	No	No
AC093382.1_ENSG00000226276	AC093382-1	lncRNA	PIRT_ENSG00000233670	PIRT	Protein_coding	No_correlation	Inter		No	No	No
AC093382.1_ENSG00000226276	AC093382-1	lncRNA	PKIB_ENSG00000135549	PKIB	Protein_coding	No_correlation	Inter		No	No	No
AC093382.1_ENSG00000226276	AC093382-1	lncRNA	PLA2G12B_ENSG00000138308	PLA2G12B	Protein_coding	No_correlation	Inter		No	No	No
AC093382.1_ENSG00000226276	AC093382-1	lncRNA	PLA2G2D_ENSG00000117215	PLA2G2D	Protein_coding	CCC	Inter		No	No	No
AC093382.1_ENSG00000226276	AC093382-1	lncRNA	PLA2G7_ENSG00000146070	PLA2G7	Protein_coding	CCC	Inter		No	No	Yes
AC093382.1_ENSG00000226276	AC093382-1	lncRNA	PLAC8_ENSG00000145287	PLAC8	Protein_coding	CCC	Inter		No	No	Yes
AC093382.1_ENSG00000226276	AC093382-1	lncRNA	PLCH2_ENSG00000149527	PLCH2	Protein_coding	No_correlation	Inter		No	No	No
AC093382.1_ENSG00000226276	AC093382-1	lncRNA	PLD4_ENSG00000166428	PLD4	Protein_coding	No_correlation	Inter		No	No	No
AC093382.1_ENSG00000226276	AC093382-1	lncRNA	PNLDC1_ENSG00000146453	PNLDC1	Protein_coding	No_correlation	Inter		No	No	No
AC093382.1_ENSG00000226276	AC093382-1	lncRNA	PNOC_ENSG00000168081	PNOC	Protein_coding	No_correlation	Inter		No	No	No
AC093382.1_ENSG00000226276	AC093382-1	lncRNA	PNRC2_ENSG00000215700	PNRC2	Protein_coding	No_correlation	Inter		No	No	No
AC093382.1_ENSG00000226276	AC093382-1	lncRNA	POU2AF1_ENSG00000110777	POU2AF1	Transcription_factor	No_correlation	Inter		No	No	No
AC093382.1_ENSG00000226276	AC093382-1	lncRNA	POU2F2_ENSG00000028277	POU2F2	Transcription_factor	No_correlation	Inter		No	No	No
AC093382.1_ENSG00000226276	AC093382-1	lncRNA	PPAPDC1A_ENSG00000203805	PPAPDC1A	Protein_coding	No_correlation	Inter		No	No	No
AC093382.1_ENSG00000226276	AC093382-1	lncRNA	PPIAL4G_ENSG00000236334	PPIAL4G	Protein_coding	CCC	Inter		No	No	No
AC093382.1_ENSG00000226276	AC093382-1	lncRNA	PPP2R2B_ENSG00000156475	PPP2R2B	Protein_coding	CCC	Inter		No	No	Yes
AC093382.1_ENSG00000226276	AC093382-1	lncRNA	PRAM1_ENSG00000133246	PRAM1	Protein_coding	No_correlation	Inter		No	No	No
AC093382.1_ENSG00000226276	AC093382-1	lncRNA	PRDM1_ENSG00000057657	PRDM1	Transcription_factor	No_correlation	Inter		No	No	No
AC093382.1_ENSG00000226276	AC093382-1	lncRNA	PRED60_ENSG00000267883	PRED60	Protein_coding	No_correlation	Inter		No	No	No
AC093382.1_ENSG00000226276	AC093382-1	lncRNA	PRELP_ENSG00000188783	PRELP	Protein_coding	CCC	Inter		No	No	No
AC093382.1_ENSG00000226276	AC093382-1	lncRNA	PRF1_ENSG00000180644	PRF1	Protein_coding	CCC	Inter		No	No	Yes
AC093382.1_ENSG00000226276	AC093382-1	lncRNA	PRKCB_ENSG00000166501	PRKCB	Protein_coding	CCC	Inter		No	No	No
AC093382.1_ENSG00000226276	AC093382-1	lncRNA	PRKCQ_ENSG00000065675	PRKCQ	Protein_coding	No_correlation	Inter		No	No	Yes
AC093382.1_ENSG00000226276	AC093382-1	lncRNA	PRKCQ-AS1_ENSG00000237943	PRKCQ-AS1	lncRNA	No_correlation	Intra		No	No	No
AC093382.1_ENSG00000226276	AC093382-1	lncRNA	PRKG2_ENSG00000138669	PRKG2	Protein_coding	No_correlation	Inter		No	No	No
AC093382.1_ENSG00000226276	AC093382-1	lncRNA	PRMT8_ENSG00000111218	PRMT8	Protein_coding	No_correlation	Inter		No	No	No
AC093382.1_ENSG00000226276	AC093382-1	lncRNA	PROK1_ENSG00000143125	PROK1	Protein_coding	CCC	Inter		No	No	No
AC093382.1_ENSG00000226276	AC093382-1	lncRNA	PRSS1_ENSG00000204983	PRSS1	Protein_coding	CCC	Inter		No	No	No
AC093382.1_ENSG00000226276	AC093382-1	lncRNA	PRSS45_ENSG00000188086	PRSS45	Protein_coding	CCC	Inter		No	No	No
AC093382.1_ENSG00000226276	AC093382-1	lncRNA	PSCA_ENSG00000167653	PSCA	Protein_coding	No_correlation	Inter		No	No	No
AC093382.1_ENSG00000226276	AC093382-1	lncRNA	PSD4_ENSG00000125637	PSD4	Protein_coding	No_correlation	Inter		No	No	Yes
AC093382.1_ENSG00000226276	AC093382-1	lncRNA	PSTPIP1_ENSG00000140368	PSTPIP1	Protein_coding	CCC	Inter		No	No	Yes
AC093382.1_ENSG00000226276	AC093382-1	lncRNA	PSTPIP2_ENSG00000152229	PSTPIP2	Protein_coding	No_correlation	Inter		No	No	Yes
AC093382.1_ENSG00000226276	AC093382-1	lncRNA	PTAFR_ENSG00000169403	PTAFR	Protein_coding	No_correlation	Inter		No	No	Yes
AC093382.1_ENSG00000226276	AC093382-1	lncRNA	PTGDR_ENSG00000168229	PTGDR	Protein_coding	No_correlation	Inter		No	No	No
AC093382.1_ENSG00000226276	AC093382-1	lncRNA	PTGER2_ENSG00000125384	PTGER2	Protein_coding	No_correlation	Inter		No	No	Yes
AC093382.1_ENSG00000226276	AC093382-1	lncRNA	PTGER3_ENSG00000050628	PTGER3	Protein_coding	No_correlation	Inter		No	No	No
AC093382.1_ENSG00000226276	AC093382-1	lncRNA	PTGFR_ENSG00000122420	PTGFR	Protein_coding	No_correlation	Inter		No	No	Yes
AC093382.1_ENSG00000226276	AC093382-1	lncRNA	PTPN22_ENSG00000134242	PTPN22	Protein_coding	CCC	Inter		No	No	Yes
AC093382.1_ENSG00000226276	AC093382-1	lncRNA	PTPN6_ENSG00000111679	PTPN6	Protein_coding	No_correlation	Inter		No	No	Yes
AC093382.1_ENSG00000226276	AC093382-1	lncRNA	PTPN7_ENSG00000143851	PTPN7	Protein_coding	No_correlation	Inter		No	No	Yes
AC093382.1_ENSG00000226276	AC093382-1	lncRNA	PTPRC_ENSG00000081237	PTPRC	Protein_coding	CCC	Inter		No	No	Yes
AC093382.1_ENSG00000226276	AC093382-1	lncRNA	PTPRCAP_ENSG00000213402	PTPRCAP	Protein_coding	CCC	Inter		No	No	Yes
AC093382.1_ENSG00000226276	AC093382-1	lncRNA	PTPRH_ENSG00000080031	PTPRH	Protein_coding	No_correlation	Inter		No	No	No
AC093382.1_ENSG00000226276	AC093382-1	lncRNA	PTRH1_ENSG00000187024	PTRH1	Protein_coding	CCC	Inter		No	No	No
AC093382.1_ENSG00000226276	AC093382-1	lncRNA	PTX3_ENSG00000163661	PTX3	Protein_coding	CCC	Inter		No	No	No
AC093382.1_ENSG00000226276	AC093382-1	lncRNA	PYCARD_ENSG00000103490	PYCARD	Protein_coding	No_correlation	Inter		No	No	No
AC093382.1_ENSG00000226276	AC093382-1	lncRNA	PYHIN1_ENSG00000163564	PYHIN1	Protein_coding	No_correlation	Inter		No	No	No
AC093382.1_ENSG00000226276	AC093382-1	lncRNA	RAB15_ENSG00000139998	RAB15	Protein_coding	No_correlation	Inter		No	No	No
AC093382.1_ENSG00000226276	AC093382-1	lncRNA	RAB27B_ENSG00000041353	RAB27B	Protein_coding	No_correlation	Inter		No	No	No
AC093382.1_ENSG00000226276	AC093382-1	lncRNA	RAB37_ENSG00000172794	RAB37	Protein_coding	No_correlation	Inter		No	No	Yes
AC093382.1_ENSG00000226276	AC093382-1	lncRNA	RAB39A_ENSG00000179331	RAB39A	Protein_coding	No_correlation	Inter		No	No	No
AC093382.1_ENSG00000226276	AC093382-1	lncRNA	RAB39B_ENSG00000155961	RAB39B	Protein_coding	No_correlation	Inter		No	No	No
AC093382.1_ENSG00000226276	AC093382-1	lncRNA	RAB3B_ENSG00000169213	RAB3B	Protein_coding	No_correlation	Inter		No	No	No
AC093382.1_ENSG00000226276	AC093382-1	lncRNA	RAB3C_ENSG00000152932	RAB3C	Protein_coding	No_correlation	Inter		No	No	Yes
AC093382.1_ENSG00000226276	AC093382-1	lncRNA	RAC2_ENSG00000128340	RAC2	Protein_coding	No_correlation	Inter		No	No	No
AC093382.1_ENSG00000226276	AC093382-1	lncRNA	RAMP1_ENSG00000132329	RAMP1	Protein_coding	No_correlation	Inter		No	No	No
AC093382.1_ENSG00000226276	AC093382-1	lncRNA	RAP1GAP2_ENSG00000132359	RAP1GAP2	Protein_coding	CCC	Inter		No	No	Yes
AC093382.1_ENSG00000226276	AC093382-1	lncRNA	RAPSN_ENSG00000165917	RAPSN	Protein_coding	CCC	Inter		No	No	No
AC093382.1_ENSG00000226276	AC093382-1	lncRNA	RARRES1_ENSG00000118849	RARRES1	Protein_coding	No_correlation	Inter		No	No	Yes
AC093382.1_ENSG00000226276	AC093382-1	lncRNA	RARRES3_ENSG00000133321	RARRES3	Protein_coding	No_correlation	Inter		No	No	Yes
AC093382.1_ENSG00000226276	AC093382-1	lncRNA	RASAL3_ENSG00000105122	RASAL3	Protein_coding	No_correlation	Inter		No	No	No
AC093382.1_ENSG00000226276	AC093382-1	lncRNA	RASGRF1_ENSG00000058335	RASGRF1	Protein_coding	No_correlation	Inter		No	No	Yes
AC093382.1_ENSG00000226276	AC093382-1	lncRNA	RASSF6_ENSG00000169435	RASSF6	Protein_coding	CCC	Inter		No	No	No
AC093382.1_ENSG00000226276	AC093382-1	lncRNA	RBP4_ENSG00000138207	RBP4	Protein_coding	No_correlation	Inter		No	No	No
AC093382.1_ENSG00000226276	AC093382-1	lncRNA	RBP5_ENSG00000139194	RBP5	Protein_coding	CCC	Inter		No	No	No
AC093382.1_ENSG00000226276	AC093382-1	lncRNA	RBPMS2_ENSG00000166831	RBPMS2	Protein_coding	No_correlation	Inter		No	No	Yes
AC093382.1_ENSG00000226276	AC093382-1	lncRNA	RCVRN_ENSG00000109047	RCVRN	Protein_coding	No_correlation	Inter		No	No	No
AC093382.1_ENSG00000226276	AC093382-1	lncRNA	RDM1_ENSG00000187456	RDM1	Protein_coding	No_correlation	Inter		No	No	No
AC093382.1_ENSG00000226276	AC093382-1	lncRNA	RFPL2_ENSG00000128253	RFPL2	Protein_coding	No_correlation	Inter		No	No	No
AC093382.1_ENSG00000226276	AC093382-1	lncRNA	RFX8_ENSG00000196460	RFX8	Transcription_factor	No_correlation	Inter		No	No	No
AC093382.1_ENSG00000226276	AC093382-1	lncRNA	RGS1_ENSG00000090104	RGS1	Protein_coding	No_correlation	Inter		No	No	Yes
AC093382.1_ENSG00000226276	AC093382-1	lncRNA	RGS10_ENSG00000148908	RGS10	Protein_coding	CCC	Inter		No	No	No
AC093382.1_ENSG00000226276	AC093382-1	lncRNA	RGS18_ENSG00000150681	RGS18	Protein_coding	CCC	Inter		No	No	No
AC093382.1_ENSG00000226276	AC093382-1	lncRNA	RGS9_ENSG00000108370	RGS9	Protein_coding	CCC	Inter		No	No	No
AC093382.1_ENSG00000226276	AC093382-1	lncRNA	RHAG_ENSG00000112077	RHAG	Protein_coding	No_correlation	Inter		No	No	No
AC093382.1_ENSG00000226276	AC093382-1	lncRNA	RHBDL3_ENSG00000141314	RHBDL3	Protein_coding	No_correlation	Inter		No	No	No
AC093382.1_ENSG00000226276	AC093382-1	lncRNA	RHOD_ENSG00000173156	RHOD	Protein_coding	CCC	Inter		No	No	Yes
AC093382.1_ENSG00000226276	AC093382-1	lncRNA	RHOH_ENSG00000168421	RHOH	Protein_coding	CCC	Inter		No	No	Yes
AC093382.1_ENSG00000226276	AC093382-1	lncRNA	RIMBP3B_ENSG00000196934	RIMBP3B	Protein_coding	No_correlation	Inter		No	No	No
AC093382.1_ENSG00000226276	AC093382-1	lncRNA	RIMS1_ENSG00000079841	RIMS1	Protein_coding	CCC	Inter		No	No	No
AC093382.1_ENSG00000226276	AC093382-1	lncRNA	RLN2_ENSG00000107014	RLN2	Protein_coding	No_correlation	Inter		No	No	No
AC093382.1_ENSG00000226276	AC093382-1	lncRNA	RLTPR_ENSG00000159753	RLTPR	Protein_coding	CCC	Inter		No	No	No
AC093382.1_ENSG00000226276	AC093382-1	lncRNA	RNASE6_ENSG00000169413	RNASE6	Protein_coding	No_correlation	Inter		No	No	No
AC093382.1_ENSG00000226276	AC093382-1	lncRNA	RNASET2_ENSG00000026297	RNASET2	Protein_coding	CCC	Inter		No	No	No
AC093382.1_ENSG00000226276	AC093382-1	lncRNA	RNF122_ENSG00000133874	RNF122	Protein_coding	No_correlation	Inter		No	No	No
AC093382.1_ENSG00000226276	AC093382-1	lncRNA	RNF222_ENSG00000189051	RNF222	Protein_coding	CCC	Inter		No	No	No
AC093382.1_ENSG00000226276	AC093382-1	lncRNA	RP11-1026M7.2_ENSG00000249109	RP11-1026M7-2	Protein_coding	No_correlation	Inter		No	No	No
AC093382.1_ENSG00000226276	AC093382-1	lncRNA	RP11-12J10.3_ENSG00000258539	RP11-12J10-3	Protein_coding	No_correlation	Inter		No	No	No
AC093382.1_ENSG00000226276	AC093382-1	lncRNA	RP11-131H24.4_ENSG00000258987	RP11-131H24-4	Protein_coding	No_correlation	Inter		No	No	No
AC093382.1_ENSG00000226276	AC093382-1	lncRNA	RP11-204N11.1_ENSG00000258869	RP11-204N11-1	Protein_coding	CCC	Inter		No	No	No
AC093382.1_ENSG00000226276	AC093382-1	lncRNA	RP11-222K16.2_ENSG00000272282	RP11-222K16-2	lncRNA	No_correlation	Intra		No	No	No
AC093382.1_ENSG00000226276	AC093382-1	lncRNA	RP11-290F20.3_ENSG00000224397	RP11-290F20-3	lncRNA	No_correlation	Intra		No	No	No
AC093382.1_ENSG00000226276	AC093382-1	lncRNA	RP11-357H14.17_ENSG00000272763	RP11-357H14-17	lncRNA	No_correlation	Intra		No	No	No
AC093382.1_ENSG00000226276	AC093382-1	lncRNA	RP11-366L20.2_ENSG00000197301	RP11-366L20-2	Protein_coding	CCC	Inter		No	No	No
AC093382.1_ENSG00000226276	AC093382-1	lncRNA	RP11-434D9.1_ENSG00000249364	RP11-434D9-1	lncRNA	No_correlation	Intra		No	No	No
AC093382.1_ENSG00000226276	AC093382-1	lncRNA	RP11-451M19.3_ENSG00000203876	RP11-451M19-3	Protein_coding	CCC	Inter		No	No	No
AC093382.1_ENSG00000226276	AC093382-1	lncRNA	RP11-533O20.2_ENSG00000223946	RP11-533O20-2	lncRNA	CCC	Intra		No	No	No
AC093382.1_ENSG00000226276	AC093382-1	lncRNA	RP11-621L6.3_ENSG00000273321	RP11-621L6-3	lncRNA	No_correlation	Intra		No	No	No
AC093382.1_ENSG00000226276	AC093382-1	lncRNA	RP11-644F5.10_ENSG00000258311	RP11-644F5-10	Protein_coding	CCC	Inter		No	No	No
AC093382.1_ENSG00000226276	AC093382-1	lncRNA	RP11-6L6.2_ENSG00000250673	RP11-6L6-2	Protein_coding	CCC	Inter		No	No	No
AC093382.1_ENSG00000226276	AC093382-1	lncRNA	RP11-766F14.2_ENSG00000248713	RP11-766F14-2	Protein_coding	No_correlation	Inter		No	No	No
AC093382.1_ENSG00000226276	AC093382-1	lncRNA	RP11-796G6.2_ENSG00000258512	RP11-796G6-2	Protein_coding	No_correlation	Inter		No	No	No
AC093382.1_ENSG00000226276	AC093382-1	lncRNA	RP11-986E7.7_ENSG00000273259	RP11-986E7-7	Protein_coding	No_correlation	Inter		No	No	No
AC093382.1_ENSG00000226276	AC093382-1	lncRNA	RRAD_ENSG00000166592	RRAD	Protein_coding	No_correlation	Inter		No	No	No
AC093382.1_ENSG00000226276	AC093382-1	lncRNA	RTKN2_ENSG00000182010	RTKN2	Protein_coding	No_correlation	Inter		No	No	No
AC093382.1_ENSG00000226276	AC093382-1	lncRNA	RTN1_ENSG00000139970	RTN1	Protein_coding	CCC	Inter		No	No	Yes
AC093382.1_ENSG00000226276	AC093382-1	lncRNA	RTN4RL1_ENSG00000185924	RTN4RL1	Protein_coding	No_correlation	Inter		No	No	Yes
AC093382.1_ENSG00000226276	AC093382-1	lncRNA	RUFY4_ENSG00000188282	RUFY4	Protein_coding	No_correlation	Inter		No	No	No
AC093382.1_ENSG00000226276	AC093382-1	lncRNA	RUNX2_ENSG00000124813	RUNX2	Transcription_factor	No_correlation	Inter		No	No	No
AC093382.1_ENSG00000226276	AC093382-1	lncRNA	RUNX3_ENSG00000020633	RUNX3	Transcription_factor	CCC	Inter		No	No	Yes
AC093382.1_ENSG00000226276	AC093382-1	lncRNA	S100A3_ENSG00000188015	S100A3	Protein_coding	CCC	Inter		No	No	No
AC093382.1_ENSG00000226276	AC093382-1	lncRNA	S100Z_ENSG00000171643	S100Z	Protein_coding	No_correlation	Inter		No	No	No
AC093382.1_ENSG00000226276	AC093382-1	lncRNA	S1PR4_ENSG00000125910	S1PR4	Protein_coding	CCC	Inter		No	No	Yes
AC093382.1_ENSG00000226276	AC093382-1	lncRNA	SAA1_ENSG00000173432	SAA1	Protein_coding	No_correlation	Inter		No	No	No
AC093382.1_ENSG00000226276	AC093382-1	lncRNA	SACS-AS1_ENSG00000229558	SACS-AS1	lncRNA	No_correlation	Intra		No	No	No
AC093382.1_ENSG00000226276	AC093382-1	lncRNA	SALL1_ENSG00000103449	SALL1	Transcription_factor	CCC	Inter		No	No	Yes
AC093382.1_ENSG00000226276	AC093382-1	lncRNA	SAMD3_ENSG00000164483	SAMD3	Protein_coding	No_correlation	Inter		No	No	Yes
AC093382.1_ENSG00000226276	AC093382-1	lncRNA	SAMSN1_ENSG00000155307	SAMSN1	Protein_coding	CCC	Inter		No	No	Yes
AC093382.1_ENSG00000226276	AC093382-1	lncRNA	SASH3_ENSG00000122122	SASH3	Protein_coding	CCC	Inter		No	No	No
AC093382.1_ENSG00000226276	AC093382-1	lncRNA	SBK2_ENSG00000187550	SBK2	Protein_coding	No_correlation	Inter		No	No	No
AC093382.1_ENSG00000226276	AC093382-1	lncRNA	SCD_ENSG00000099194	SCD	Protein_coding	No_correlation	Inter		No	No	No
AC093382.1_ENSG00000226276	AC093382-1	lncRNA	SCGB1D2_ENSG00000124935	SCGB1D2	Protein_coding	CCC	Inter		No	No	No
AC093382.1_ENSG00000226276	AC093382-1	lncRNA	SCGB3A2_ENSG00000164265	SCGB3A2	Protein_coding	CCC	Inter		No	No	No
AC093382.1_ENSG00000226276	AC093382-1	lncRNA	SCGN_ENSG00000079689	SCGN	Protein_coding	CCC	Inter		No	No	No
AC093382.1_ENSG00000226276	AC093382-1	lncRNA	SCIMP_ENSG00000161929	SCIMP	Protein_coding	CCC	Inter		No	No	No
AC093382.1_ENSG00000226276	AC093382-1	lncRNA	SCML4_ENSG00000146285	SCML4	Transcription_factor	No_correlation	Inter		No	No	Yes
AC093382.1_ENSG00000226276	AC093382-1	lncRNA	SCN2B_ENSG00000149575	SCN2B	Protein_coding	CCC	Inter		No	No	Yes
AC093382.1_ENSG00000226276	AC093382-1	lncRNA	SCNN1B_ENSG00000168447	SCNN1B	Protein_coding	No_correlation	Inter		No	No	No
AC093382.1_ENSG00000226276	AC093382-1	lncRNA	SCUBE1_ENSG00000159307	SCUBE1	Protein_coding	CCC	Inter		No	No	Yes
AC093382.1_ENSG00000226276	AC093382-1	lncRNA	SDC1_ENSG00000115884	SDC1	Protein_coding	No_correlation	Inter		No	No	No
AC093382.1_ENSG00000226276	AC093382-1	lncRNA	SEL1L3_ENSG00000091490	SEL1L3	Protein_coding	No_correlation	Inter		No	No	No
AC093382.1_ENSG00000226276	AC093382-1	lncRNA	SELE_ENSG00000007908	SELE	Protein_coding	CCC	Inter		No	No	No
AC093382.1_ENSG00000226276	AC093382-1	lncRNA	SELPLG_ENSG00000110876	SELPLG	Protein_coding	CCC	Inter		No	No	Yes
AC093382.1_ENSG00000226276	AC093382-1	lncRNA	SEMA4A_ENSG00000196189	SEMA4A	Protein_coding	CCC	Inter		No	No	Yes
AC093382.1_ENSG00000226276	AC093382-1	lncRNA	SEPT1_ENSG00000180096	SEPT1	Protein_coding	CCC	Inter		No	No	No
AC093382.1_ENSG00000226276	AC093382-1	lncRNA	SERPINA1_ENSG00000197249	SERPINA1	Protein_coding	No_correlation	Inter		No	No	No
AC093382.1_ENSG00000226276	AC093382-1	lncRNA	SEZ6L_ENSG00000100095	SEZ6L	Protein_coding	No_correlation	Inter		No	No	No
AC093382.1_ENSG00000226276	AC093382-1	lncRNA	SFRP4_ENSG00000106483	SFRP4	Protein_coding	No_correlation	Inter		No	No	No
AC093382.1_ENSG00000226276	AC093382-1	lncRNA	SFRP5_ENSG00000120057	SFRP5	Protein_coding	No_correlation	Inter		No	No	No
AC093382.1_ENSG00000226276	AC093382-1	lncRNA	SH2D1A_ENSG00000183918	SH2D1A	Protein_coding	CCC	Inter		No	No	No
AC093382.1_ENSG00000226276	AC093382-1	lncRNA	SH2D2A_ENSG00000027869	SH2D2A	Protein_coding	CCC	Inter		No	No	Yes
AC093382.1_ENSG00000226276	AC093382-1	lncRNA	SH2D6_ENSG00000152292	SH2D6	Protein_coding	No_correlation	Inter		No	No	No
AC093382.1_ENSG00000226276	AC093382-1	lncRNA	SH2D7_ENSG00000183476	SH2D7	Protein_coding	No_correlation	Inter		No	No	No
AC093382.1_ENSG00000226276	AC093382-1	lncRNA	SH3GL3_ENSG00000140600	SH3GL3	Protein_coding	No_correlation	Inter		No	No	No
AC093382.1_ENSG00000226276	AC093382-1	lncRNA	SH3TC2_ENSG00000169247	SH3TC2	Protein_coding	CCC	Inter		No	No	Yes
AC093382.1_ENSG00000226276	AC093382-1	lncRNA	SHD_ENSG00000105251	SHD	Protein_coding	No_correlation	Inter		No	No	No
AC093382.1_ENSG00000226276	AC093382-1	lncRNA	SHISA2_ENSG00000180730	SHISA2	Protein_coding	No_correlation	Inter		No	No	No
AC093382.1_ENSG00000226276	AC093382-1	lncRNA	SHISA3_ENSG00000178343	SHISA3	Protein_coding	No_correlation	Inter		No	No	No
AC093382.1_ENSG00000226276	AC093382-1	lncRNA	SHISA8_ENSG00000234965	SHISA8	Protein_coding	No_correlation	Inter		No	No	No
AC093382.1_ENSG00000226276	AC093382-1	lncRNA	SIDT1_ENSG00000072858	SIDT1	Protein_coding	CCC	Inter		No	No	Yes
AC093382.1_ENSG00000226276	AC093382-1	lncRNA	SIGLEC10_ENSG00000142512	SIGLEC10	Protein_coding	No_correlation	Inter		No	No	Yes
AC093382.1_ENSG00000226276	AC093382-1	lncRNA	SIGLEC12_ENSG00000254521	SIGLEC12	Protein_coding	No_correlation	Inter		No	No	No
AC093382.1_ENSG00000226276	AC093382-1	lncRNA	SIGLEC5_ENSG00000105501	SIGLEC5	Protein_coding	CCC	Inter		No	No	No
AC093382.1_ENSG00000226276	AC093382-1	lncRNA	SIGLEC6_ENSG00000105492	SIGLEC6	Protein_coding	No_correlation	Inter		No	No	No
AC093382.1_ENSG00000226276	AC093382-1	lncRNA	SIRPD_ENSG00000125900	SIRPD	Protein_coding	CCC	Inter		No	No	No
AC093382.1_ENSG00000226276	AC093382-1	lncRNA	SIRPG_ENSG00000089012	SIRPG	Protein_coding	CCC	Inter		No	No	No
AC093382.1_ENSG00000226276	AC093382-1	lncRNA	SIT1_ENSG00000137078	SIT1	Protein_coding	CCC	Inter		No	No	No
AC093382.1_ENSG00000226276	AC093382-1	lncRNA	SKA3_ENSG00000165480	SKA3	Protein_coding	No_correlation	Inter		No	No	No
AC093382.1_ENSG00000226276	AC093382-1	lncRNA	SKAP1_ENSG00000141293	SKAP1	Protein_coding	No_correlation	Inter		No	No	No
AC093382.1_ENSG00000226276	AC093382-1	lncRNA	SLA_ENSG00000155926	SLA	Protein_coding	CCC	Inter		No	No	Yes
AC093382.1_ENSG00000226276	AC093382-1	lncRNA	SLA2_ENSG00000101082	SLA2	Protein_coding	CCC	Inter		No	No	Yes
AC093382.1_ENSG00000226276	AC093382-1	lncRNA	SLAMF1_ENSG00000117090	SLAMF1	Protein_coding	CCC	Inter		No	No	Yes
AC093382.1_ENSG00000226276	AC093382-1	lncRNA	SLAMF6_ENSG00000162739	SLAMF6	Protein_coding	CCC	Inter		No	No	Yes
AC093382.1_ENSG00000226276	AC093382-1	lncRNA	SLAMF7_ENSG00000026751	SLAMF7	Protein_coding	No_correlation	Inter		No	No	Yes
AC093382.1_ENSG00000226276	AC093382-1	lncRNA	SLAMF8_ENSG00000158714	SLAMF8	Protein_coding	No_correlation	Inter		No	No	Yes
AC093382.1_ENSG00000226276	AC093382-1	lncRNA	SLC12A3_ENSG00000070915	SLC12A3	Protein_coding	No_correlation	Inter		No	No	No
AC093382.1_ENSG00000226276	AC093382-1	lncRNA	SLC16A6_ENSG00000108932	SLC16A6	Protein_coding	CCC	Inter		No	No	No
AC093382.1_ENSG00000226276	AC093382-1	lncRNA	SLC16A9_ENSG00000165449	SLC16A9	Protein_coding	No_correlation	Inter		No	No	Yes
AC093382.1_ENSG00000226276	AC093382-1	lncRNA	SLC24A2_ENSG00000155886	SLC24A2	Protein_coding	No_correlation	Inter		No	No	No
AC093382.1_ENSG00000226276	AC093382-1	lncRNA	SLC25A48_ENSG00000145832	SLC25A48	Protein_coding	No_correlation	Inter		No	No	No
AC093382.1_ENSG00000226276	AC093382-1	lncRNA	SLC27A2_ENSG00000140284	SLC27A2	Protein_coding	CCC	Inter		No	No	No
AC093382.1_ENSG00000226276	AC093382-1	lncRNA	SLC28A2_ENSG00000137860	SLC28A2	Protein_coding	No_correlation	Inter		No	No	No
AC093382.1_ENSG00000226276	AC093382-1	lncRNA	SLC29A4_ENSG00000164638	SLC29A4	Protein_coding	No_correlation	Inter		No	No	No
AC093382.1_ENSG00000226276	AC093382-1	lncRNA	SLC30A2_ENSG00000158014	SLC30A2	Protein_coding	No_correlation	Inter		No	No	No
AC093382.1_ENSG00000226276	AC093382-1	lncRNA	SLC31A2_ENSG00000136867	SLC31A2	Protein_coding	No_correlation	Inter		No	No	No
AC093382.1_ENSG00000226276	AC093382-1	lncRNA	SLC36A2_ENSG00000186335	SLC36A2	Protein_coding	CCC	Inter		No	No	No
AC093382.1_ENSG00000226276	AC093382-1	lncRNA	SLC38A8_ENSG00000166558	SLC38A8	Protein_coding	No_correlation	Inter		No	No	No
AC093382.1_ENSG00000226276	AC093382-1	lncRNA	SLC4A8_ENSG00000050438	SLC4A8	Protein_coding	No_correlation	Inter		No	No	Yes
AC093382.1_ENSG00000226276	AC093382-1	lncRNA	SLC6A11_ENSG00000132164	SLC6A11	Protein_coding	No_correlation	Inter		No	No	No
AC093382.1_ENSG00000226276	AC093382-1	lncRNA	SLC6A17_ENSG00000197106	SLC6A17	Protein_coding	No_correlation	Inter		No	No	No
AC093382.1_ENSG00000226276	AC093382-1	lncRNA	SLC6A9_ENSG00000196517	SLC6A9	Protein_coding	No_correlation	Inter		No	No	No
AC093382.1_ENSG00000226276	AC093382-1	lncRNA	SLCO5A1_ENSG00000137571	SLCO5A1	Protein_coding	CCC	Inter		No	No	No
AC093382.1_ENSG00000226276	AC093382-1	lncRNA	SLFN12L_ENSG00000205045	SLFN12L	Protein_coding	CCC	Inter		No	No	Yes
AC093382.1_ENSG00000226276	AC093382-1	lncRNA	SLFN14_ENSG00000236320	SLFN14	Protein_coding	No_correlation	Inter		No	No	No
AC093382.1_ENSG00000226276	AC093382-1	lncRNA	SLITRK4_ENSG00000179542	SLITRK4	Protein_coding	No_correlation	Inter		No	No	No
AC093382.1_ENSG00000226276	AC093382-1	lncRNA	SMAP2_ENSG00000084070	SMAP2	Protein_coding	CCC	Inter		No	No	No
AC093382.1_ENSG00000226276	AC093382-1	lncRNA	SMPD3_ENSG00000103056	SMPD3	Protein_coding	No_correlation	Inter		No	No	Yes
AC093382.1_ENSG00000226276	AC093382-1	lncRNA	SMPDL3B_ENSG00000130768	SMPDL3B	Protein_coding	CCC	Inter		No	No	No
AC093382.1_ENSG00000226276	AC093382-1	lncRNA	SMTNL1_ENSG00000214872	SMTNL1	Protein_coding	CCC	Inter		No	No	No
AC093382.1_ENSG00000226276	AC093382-1	lncRNA	SMTNL2_ENSG00000188176	SMTNL2	Protein_coding	No_correlation	Inter		No	No	No
AC093382.1_ENSG00000226276	AC093382-1	lncRNA	SNORA40_ENSG00000212579	SNORA40	lncRNA	CCC	Intra		No	No	No
AC093382.1_ENSG00000226276	AC093382-1	lncRNA	SNX10_ENSG00000086300	SNX10	Protein_coding	No_correlation	Inter		No	No	Yes
AC093382.1_ENSG00000226276	AC093382-1	lncRNA	SNX20_ENSG00000167208	SNX20	Protein_coding	CCC	Inter		No	No	Yes
AC093382.1_ENSG00000226276	AC093382-1	lncRNA	SOAT2_ENSG00000167780	SOAT2	Protein_coding	No_correlation	Inter		No	No	Yes
AC093382.1_ENSG00000226276	AC093382-1	lncRNA	SOCS1_ENSG00000185338	SOCS1	Protein_coding	CCC	Inter		No	No	Yes
AC093382.1_ENSG00000226276	AC093382-1	lncRNA	SOCS3_ENSG00000184557	SOCS3	Protein_coding	No_correlation	Inter		No	No	No
AC093382.1_ENSG00000226276	AC093382-1	lncRNA	SOWAHA_ENSG00000198944	SOWAHA	Protein_coding	No_correlation	Inter		No	No	No
AC093382.1_ENSG00000226276	AC093382-1	lncRNA	SOWAHD_ENSG00000187808	SOWAHD	Protein_coding	CCC	Inter		No	No	No
AC093382.1_ENSG00000226276	AC093382-1	lncRNA	SP140_ENSG00000079263	SP140	Transcription_factor	CCC	Inter		No	No	Yes
AC093382.1_ENSG00000226276	AC093382-1	lncRNA	SPEF2_ENSG00000152582	SPEF2	Protein_coding	CCC	Inter		No	No	No
AC093382.1_ENSG00000226276	AC093382-1	lncRNA	SPERT_ENSG00000174015	SPERT	Protein_coding	CCC	Inter		No	No	No
AC093382.1_ENSG00000226276	AC093382-1	lncRNA	SPIB_ENSG00000269404	SPIB	Transcription_factor	No_correlation	Inter		No	No	Yes
AC093382.1_ENSG00000226276	AC093382-1	lncRNA	SPIC_ENSG00000166211	SPIC	Transcription_factor	No_correlation	Inter		No	No	No
AC093382.1_ENSG00000226276	AC093382-1	lncRNA	SPINK1_ENSG00000164266	SPINK1	Protein_coding	No_correlation	Inter		No	No	No
AC093382.1_ENSG00000226276	AC093382-1	lncRNA	SPN_ENSG00000197471	SPN	Protein_coding	No_correlation	Inter		No	No	Yes
AC093382.1_ENSG00000226276	AC093382-1	lncRNA	SPNS3_ENSG00000182557	SPNS3	Protein_coding	No_correlation	Inter		No	No	No
AC093382.1_ENSG00000226276	AC093382-1	lncRNA	SPOCK3_ENSG00000196104	SPOCK3	Protein_coding	No_correlation	Inter		No	No	No
AC093382.1_ENSG00000226276	AC093382-1	lncRNA	SPP1_ENSG00000118785	SPP1	Protein_coding	No_correlation	Inter		No	No	No
AC093382.1_ENSG00000226276	AC093382-1	lncRNA	SPTA1_ENSG00000163554	SPTA1	Protein_coding	No_correlation	Inter		No	No	No
AC093382.1_ENSG00000226276	AC093382-1	lncRNA	SRMS_ENSG00000125508	SRMS	Protein_coding	CCC	Inter		No	No	No
AC093382.1_ENSG00000226276	AC093382-1	lncRNA	SRRM3_ENSG00000177679	SRRM3	Protein_coding	No_correlation	Inter		No	No	No
AC093382.1_ENSG00000226276	AC093382-1	lncRNA	SSTR2_ENSG00000180616	SSTR2	Protein_coding	CCC	Inter		No	No	Yes
AC093382.1_ENSG00000226276	AC093382-1	lncRNA	STAB2_ENSG00000136011	STAB2	Protein_coding	No_correlation	Inter		No	No	No
AC093382.1_ENSG00000226276	AC093382-1	lncRNA	STAC2_ENSG00000141750	STAC2	Protein_coding	CCC	Inter		No	No	No
AC093382.1_ENSG00000226276	AC093382-1	lncRNA	STAP1_ENSG00000035720	STAP1	Protein_coding	No_correlation	Inter		No	No	Yes
AC093382.1_ENSG00000226276	AC093382-1	lncRNA	STARD5_ENSG00000172345	STARD5	Protein_coding	No_correlation	Inter		No	No	No
AC093382.1_ENSG00000226276	AC093382-1	lncRNA	STK17B_ENSG00000081320	STK17B	Protein_coding	No_correlation	Inter		No	No	Yes
AC093382.1_ENSG00000226276	AC093382-1	lncRNA	STMND1_ENSG00000230873	STMND1	Protein_coding	No_correlation	Inter		No	No	No
AC093382.1_ENSG00000226276	AC093382-1	lncRNA	STXBP2_ENSG00000076944	STXBP2	Protein_coding	CCC	Inter		No	No	No
AC093382.1_ENSG00000226276	AC093382-1	lncRNA	STYK1_ENSG00000060140	STYK1	Protein_coding	No_correlation	Inter		No	No	No
AC093382.1_ENSG00000226276	AC093382-1	lncRNA	SUCNR1_ENSG00000198829	SUCNR1	Protein_coding	CCC	Inter		No	No	No
AC093382.1_ENSG00000226276	AC093382-1	lncRNA	SULT2B1_ENSG00000088002	SULT2B1	Protein_coding	No_correlation	Inter		No	No	No
AC093382.1_ENSG00000226276	AC093382-1	lncRNA	SUN5_ENSG00000167098	SUN5	Protein_coding	No_correlation	Inter		No	No	No
AC093382.1_ENSG00000226276	AC093382-1	lncRNA	SUSD3_ENSG00000157303	SUSD3	Protein_coding	No_correlation	Inter		No	No	No
AC093382.1_ENSG00000226276	AC093382-1	lncRNA	SUSD4_ENSG00000143502	SUSD4	Protein_coding	CCC	Inter		No	No	No
AC093382.1_ENSG00000226276	AC093382-1	lncRNA	SYK_ENSG00000165025	SYK	Protein_coding	No_correlation	Inter		No	No	Yes
AC093382.1_ENSG00000226276	AC093382-1	lncRNA	SYN1_ENSG00000008056	SYN1	Protein_coding	CCC	Inter		No	No	No
AC093382.1_ENSG00000226276	AC093382-1	lncRNA	SYNDIG1L_ENSG00000183379	SYNDIG1L	Protein_coding	No_correlation	Inter		No	No	No
AC093382.1_ENSG00000226276	AC093382-1	lncRNA	SYT13_ENSG00000019505	SYT13	Protein_coding	No_correlation	Inter		No	No	No
AC093382.1_ENSG00000226276	AC093382-1	lncRNA	TACSTD2_ENSG00000184292	TACSTD2	Protein_coding	CCC	Inter		No	No	Yes
AC093382.1_ENSG00000226276	AC093382-1	lncRNA	TAGAP_ENSG00000164691	TAGAP	Protein_coding	No_correlation	Inter		No	No	Yes
AC093382.1_ENSG00000226276	AC093382-1	lncRNA	TBC1D10C_ENSG00000175463	TBC1D10C	Protein_coding	No_correlation	Inter		No	No	No
AC093382.1_ENSG00000226276	AC093382-1	lncRNA	TBX21_ENSG00000073861	TBX21	Transcription_factor	No_correlation	Inter		No	No	No
AC093382.1_ENSG00000226276	AC093382-1	lncRNA	TCEB3C_ENSG00000183791	TCEB3C	Protein_coding	No_correlation	Inter		No	No	No
AC093382.1_ENSG00000226276	AC093382-1	lncRNA	TCERG1L_ENSG00000176769	TCERG1L	Protein_coding	No_correlation	Inter		No	No	Yes
AC093382.1_ENSG00000226276	AC093382-1	lncRNA	TCF24_ENSG00000261787	TCF24	Transcription_factor	CCC	Inter		No	No	Yes
AC093382.1_ENSG00000226276	AC093382-1	lncRNA	TDRD9_ENSG00000156414	TDRD9	Protein_coding	No_correlation	Inter		No	No	No
AC093382.1_ENSG00000226276	AC093382-1	lncRNA	TEDDM1_ENSG00000203730	TEDDM1	Protein_coding	No_correlation	Inter		No	No	No
AC093382.1_ENSG00000226276	AC093382-1	lncRNA	TESPA1_ENSG00000135426	TESPA1	Protein_coding	No_correlation	Inter		No	No	Yes
AC093382.1_ENSG00000226276	AC093382-1	lncRNA	TEX11_ENSG00000120498	TEX11	Protein_coding	No_correlation	Inter		No	No	No
AC093382.1_ENSG00000226276	AC093382-1	lncRNA	TFAP2C_ENSG00000087510	TFAP2C	Transcription_factor	No_correlation	Inter		No	No	No
AC093382.1_ENSG00000226276	AC093382-1	lncRNA	TFEC_ENSG00000105967	TFEC	Transcription_factor	CCC	Inter		No	No	No
AC093382.1_ENSG00000226276	AC093382-1	lncRNA	THBS1_ENSG00000137801	THBS1	Protein_coding	No_correlation	Inter		No	No	Yes
AC093382.1_ENSG00000226276	AC093382-1	lncRNA	THEMIS_ENSG00000172673	THEMIS	Protein_coding	No_correlation	Inter		No	No	Yes
AC093382.1_ENSG00000226276	AC093382-1	lncRNA	THEMIS2_ENSG00000130775	THEMIS2	Protein_coding	CCC	Inter		No	No	No
AC093382.1_ENSG00000226276	AC093382-1	lncRNA	THRSP_ENSG00000151365	THRSP	Protein_coding	No_correlation	Inter		No	No	No
AC093382.1_ENSG00000226276	AC093382-1	lncRNA	THY1_ENSG00000154096	THY1	Protein_coding	No_correlation	Inter		No	No	Yes
AC093382.1_ENSG00000226276	AC093382-1	lncRNA	TIFAB_ENSG00000255833	TIFAB	Protein_coding	No_correlation	Inter		No	No	Yes
AC093382.1_ENSG00000226276	AC093382-1	lncRNA	TIGIT_ENSG00000181847	TIGIT	Protein_coding	No_correlation	Inter		No	No	Yes
AC093382.1_ENSG00000226276	AC093382-1	lncRNA	TINCR_ENSG00000223573	TINCR	lncRNA	No_correlation	Intra		No	No	No
AC093382.1_ENSG00000226276	AC093382-1	lncRNA	TLR10_ENSG00000174123	TLR10	Protein_coding	No_correlation	Inter		No	No	No
AC093382.1_ENSG00000226276	AC093382-1	lncRNA	TLR6_ENSG00000174130	TLR6	Protein_coding	No_correlation	Inter		No	No	Yes
AC093382.1_ENSG00000226276	AC093382-1	lncRNA	TLR7_ENSG00000196664	TLR7	Protein_coding	No_correlation	Inter		No	No	No
AC093382.1_ENSG00000226276	AC093382-1	lncRNA	TLR8_ENSG00000101916	TLR8	Protein_coding	No_correlation	Inter		No	No	No
AC093382.1_ENSG00000226276	AC093382-1	lncRNA	TMC2_ENSG00000149488	TMC2	Protein_coding	No_correlation	Inter		No	No	No
AC093382.1_ENSG00000226276	AC093382-1	lncRNA	TMC3_ENSG00000188869	TMC3	Protein_coding	No_correlation	Inter		No	No	Yes
AC093382.1_ENSG00000226276	AC093382-1	lncRNA	TMC8_ENSG00000167895	TMC8	Protein_coding	CCC	Inter		No	No	No
AC093382.1_ENSG00000226276	AC093382-1	lncRNA	TMEM130_ENSG00000166448	TMEM130	Protein_coding	No_correlation	Inter		No	No	Yes
AC093382.1_ENSG00000226276	AC093382-1	lncRNA	TMEM132E_ENSG00000181291	TMEM132E	Protein_coding	CCC	Inter		No	No	Yes
AC093382.1_ENSG00000226276	AC093382-1	lncRNA	TMEM150B_ENSG00000180061	TMEM150B	Protein_coding	No_correlation	Inter		No	No	Yes
AC093382.1_ENSG00000226276	AC093382-1	lncRNA	TMEM151A_ENSG00000179292	TMEM151A	Protein_coding	No_correlation	Inter		No	No	No
AC093382.1_ENSG00000226276	AC093382-1	lncRNA	TMEM151B_ENSG00000178233	TMEM151B	Protein_coding	No_correlation	Inter		No	No	No
AC093382.1_ENSG00000226276	AC093382-1	lncRNA	TMEM156_ENSG00000121895	TMEM156	Protein_coding	CCC	Inter		No	No	Yes
AC093382.1_ENSG00000226276	AC093382-1	lncRNA	TMEM169_ENSG00000163449	TMEM169	Protein_coding	No_correlation	Inter		No	No	No
AC093382.1_ENSG00000226276	AC093382-1	lncRNA	TMEM191C_ENSG00000206140	TMEM191C	lncRNA	No_correlation	Intra		No	No	No
AC093382.1_ENSG00000226276	AC093382-1	lncRNA	TMEM200A_ENSG00000164484	TMEM200A	Protein_coding	No_correlation	Inter		No	No	No
AC093382.1_ENSG00000226276	AC093382-1	lncRNA	TMEM244_ENSG00000203756	TMEM244	Protein_coding	CCC	Inter		No	No	No
AC093382.1_ENSG00000226276	AC093382-1	lncRNA	TMEM35_ENSG00000126950	TMEM35	Protein_coding	No_correlation	Inter		No	No	No
AC093382.1_ENSG00000226276	AC093382-1	lncRNA	TMEM92_ENSG00000167105	TMEM92	Protein_coding	CCC	Inter		No	No	No
AC093382.1_ENSG00000226276	AC093382-1	lncRNA	TMPRSS13_ENSG00000137747	TMPRSS13	Protein_coding	CCC	Inter		No	No	No
AC093382.1_ENSG00000226276	AC093382-1	lncRNA	TMPRSS2_ENSG00000184012	TMPRSS2	Protein_coding	CCC	Inter		No	No	No
AC093382.1_ENSG00000226276	AC093382-1	lncRNA	TMPRSS3_ENSG00000160183	TMPRSS3	Protein_coding	No_correlation	Inter		No	No	No
AC093382.1_ENSG00000226276	AC093382-1	lncRNA	TNFAIP3_ENSG00000118503	TNFAIP3	Protein_coding	CCC	Inter		No	No	Yes
AC093382.1_ENSG00000226276	AC093382-1	lncRNA	TNFAIP8L2_ENSG00000163154	TNFAIP8L2	Protein_coding	No_correlation	Inter		No	No	Yes
AC093382.1_ENSG00000226276	AC093382-1	lncRNA	TNFRSF11B_ENSG00000164761	TNFRSF11B	Protein_coding	CCC	Inter		No	No	Yes
AC093382.1_ENSG00000226276	AC093382-1	lncRNA	TNFRSF13B_ENSG00000240505	TNFRSF13B	Protein_coding	CCC	Inter		No	No	No
AC093382.1_ENSG00000226276	AC093382-1	lncRNA	TNFRSF17_ENSG00000048462	TNFRSF17	Protein_coding	No_correlation	Inter		No	No	No
AC093382.1_ENSG00000226276	AC093382-1	lncRNA	TNFRSF18_ENSG00000186891	TNFRSF18	Protein_coding	CCC	Inter		No	No	No
AC093382.1_ENSG00000226276	AC093382-1	lncRNA	TNFRSF19_ENSG00000127863	TNFRSF19	Protein_coding	No_correlation	Inter		No	No	Yes
AC093382.1_ENSG00000226276	AC093382-1	lncRNA	TNFSF14_ENSG00000125735	TNFSF14	Protein_coding	CCC	Inter		No	No	Yes
AC093382.1_ENSG00000226276	AC093382-1	lncRNA	TNFSF8_ENSG00000106952	TNFSF8	Protein_coding	No_correlation	Inter		No	No	Yes
AC093382.1_ENSG00000226276	AC093382-1	lncRNA	TNIP3_ENSG00000050730	TNIP3	Protein_coding	CCC	Inter		No	No	Yes
AC093382.1_ENSG00000226276	AC093382-1	lncRNA	TNMD_ENSG00000000005	TNMD	Protein_coding	No_correlation	Inter		No	No	No
AC093382.1_ENSG00000226276	AC093382-1	lncRNA	TNNI1_ENSG00000159173	TNNI1	Protein_coding	CCC	Inter		No	No	No
AC093382.1_ENSG00000226276	AC093382-1	lncRNA	TNR_ENSG00000116147	TNR	Protein_coding	CCC	Inter		No	No	Yes
AC093382.1_ENSG00000226276	AC093382-1	lncRNA	TNS4_ENSG00000131746	TNS4	Protein_coding	No_correlation	Inter		No	No	No
AC093382.1_ENSG00000226276	AC093382-1	lncRNA	TOX_ENSG00000198846	TOX	Protein_coding	No_correlation	Inter		No	No	Yes
AC093382.1_ENSG00000226276	AC093382-1	lncRNA	TP63_ENSG00000073282	TP63	Transcription_factor	No_correlation	Inter		No	No	No
AC093382.1_ENSG00000226276	AC093382-1	lncRNA	TPSAB1_ENSG00000172236	TPSAB1	Protein_coding	No_correlation	Inter		No	No	No
AC093382.1_ENSG00000226276	AC093382-1	lncRNA	TPTE2_ENSG00000132958	TPTE2	Protein_coding	CCC	Inter		No	No	No
AC093382.1_ENSG00000226276	AC093382-1	lncRNA	TRABD2A_ENSG00000186854	TRABD2A	Protein_coding	No_correlation	Inter		No	No	Yes
AC093382.1_ENSG00000226276	AC093382-1	lncRNA	TRAF1_ENSG00000056558	TRAF1	Protein_coding	No_correlation	Inter		No	No	Yes
AC093382.1_ENSG00000226276	AC093382-1	lncRNA	TRAF3IP3_ENSG00000009790	TRAF3IP3	Protein_coding	CCC	Inter		No	No	Yes
AC093382.1_ENSG00000226276	AC093382-1	lncRNA	TRAT1_ENSG00000163519	TRAT1	Protein_coding	No_correlation	Inter		No	No	No
AC093382.1_ENSG00000226276	AC093382-1	lncRNA	TRBV11-2_ENSG00000241657	TRBV11-2	lncRNA	No_correlation	Intra		No	No	No
AC093382.1_ENSG00000226276	AC093382-1	lncRNA	TREM2_ENSG00000095970	TREM2	Protein_coding	No_correlation	Inter		No	No	No
AC093382.1_ENSG00000226276	AC093382-1	lncRNA	TRERF1_ENSG00000124496	TRERF1	Transcription_factor	CCC	Inter		No	No	Yes
AC093382.1_ENSG00000226276	AC093382-1	lncRNA	TRH_ENSG00000170893	TRH	Protein_coding	No_correlation	Inter		No	No	No
AC093382.1_ENSG00000226276	AC093382-1	lncRNA	TRHDE_ENSG00000072657	TRHDE	Protein_coding	CCC	Inter		No	No	No
AC093382.1_ENSG00000226276	AC093382-1	lncRNA	TRIM14_ENSG00000106785	TRIM14	Protein_coding	CCC	Inter		No	No	No
AC093382.1_ENSG00000226276	AC093382-1	lncRNA	TRPV3_ENSG00000167723	TRPV3	Protein_coding	No_correlation	Inter		No	No	No
AC093382.1_ENSG00000226276	AC093382-1	lncRNA	TSC22D3_ENSG00000157514	TSC22D3	Protein_coding	CCC	Inter		No	No	No
AC093382.1_ENSG00000226276	AC093382-1	lncRNA	TTC22_ENSG00000006555	TTC22	Protein_coding	CCC	Inter		No	No	No
AC093382.1_ENSG00000226276	AC093382-1	lncRNA	TTC24_ENSG00000187862	TTC24	Protein_coding	CCC	Inter		No	No	No
AC093382.1_ENSG00000226276	AC093382-1	lncRNA	TUBA3D_ENSG00000075886	TUBA3D	Protein_coding	No_correlation	Inter		No	No	No
AC093382.1_ENSG00000226276	AC093382-1	lncRNA	UBASH3A_ENSG00000160185	UBASH3A	Protein_coding	No_correlation	Inter		No	No	Yes
AC093382.1_ENSG00000226276	AC093382-1	lncRNA	UBD_ENSG00000213886	UBD	Protein_coding	CCC	Inter		No	No	Yes
AC093382.1_ENSG00000226276	AC093382-1	lncRNA	UCP1_ENSG00000109424	UCP1	Protein_coding	No_correlation	Inter		No	No	No
AC093382.1_ENSG00000226276	AC093382-1	lncRNA	UGT3A2_ENSG00000168671	UGT3A2	Protein_coding	No_correlation	Inter		No	No	Yes
AC093382.1_ENSG00000226276	AC093382-1	lncRNA	UNC80_ENSG00000144406	UNC80	Protein_coding	CCC	Inter		No	No	Yes
AC093382.1_ENSG00000226276	AC093382-1	lncRNA	UPK1B_ENSG00000114638	UPK1B	Protein_coding	CCC	Inter		No	No	No
AC093382.1_ENSG00000226276	AC093382-1	lncRNA	UPK3B_ENSG00000243566	UPK3B	Protein_coding	No_correlation	Inter		No	No	No
AC093382.1_ENSG00000226276	AC093382-1	lncRNA	UTS2_ENSG00000049247	UTS2	Protein_coding	No_correlation	Inter		No	No	No
AC093382.1_ENSG00000226276	AC093382-1	lncRNA	UTS2R_ENSG00000181408	UTS2R	Protein_coding	CCC	Inter		No	No	No
AC093382.1_ENSG00000226276	AC093382-1	lncRNA	VAV1_ENSG00000141968	VAV1	Protein_coding	CCC	Inter		No	No	No
AC093382.1_ENSG00000226276	AC093382-1	lncRNA	VAX2_ENSG00000116035	VAX2	Transcription_factor	No_correlation	Inter		No	No	No
AC093382.1_ENSG00000226276	AC093382-1	lncRNA	VNN1_ENSG00000112299	VNN1	Protein_coding	No_correlation	Inter		No	No	Yes
AC093382.1_ENSG00000226276	AC093382-1	lncRNA	VSIG1_ENSG00000101842	VSIG1	Protein_coding	No_correlation	Inter		No	No	No
AC093382.1_ENSG00000226276	AC093382-1	lncRNA	VSIG8_ENSG00000243284	VSIG8	Protein_coding	No_correlation	Inter		No	No	No
AC093382.1_ENSG00000226276	AC093382-1	lncRNA	VWC2L_ENSG00000174453	VWC2L	Protein_coding	CCC	Inter		No	No	Yes
AC093382.1_ENSG00000226276	AC093382-1	lncRNA	WAS_ENSG00000015285	WAS	Protein_coding	No_correlation	Inter		No	No	No
AC093382.1_ENSG00000226276	AC093382-1	lncRNA	WBP2NL_ENSG00000183066	WBP2NL	Protein_coding	No_correlation	Inter		No	No	No
AC093382.1_ENSG00000226276	AC093382-1	lncRNA	WBSCR27_ENSG00000165171	WBSCR27	Protein_coding	No_correlation	Inter		No	No	No
AC093382.1_ENSG00000226276	AC093382-1	lncRNA	WDFY4_ENSG00000128815	WDFY4	Protein_coding	No_correlation	Inter		No	No	Yes
AC093382.1_ENSG00000226276	AC093382-1	lncRNA	WDR65_ENSG00000243710	WDR65	Protein_coding	No_correlation	Inter		No	No	No
AC093382.1_ENSG00000226276	AC093382-1	lncRNA	WDR93_ENSG00000140527	WDR93	Protein_coding	CCC	Inter		No	No	No
AC093382.1_ENSG00000226276	AC093382-1	lncRNA	WFDC2_ENSG00000101443	WFDC2	Protein_coding	CCC	Inter		No	No	Yes
AC093382.1_ENSG00000226276	AC093382-1	lncRNA	WNT1_ENSG00000125084	WNT1	Protein_coding	CCC	Inter		No	No	No
AC093382.1_ENSG00000226276	AC093382-1	lncRNA	WNT10A_ENSG00000135925	WNT10A	Protein_coding	No_correlation	Inter		No	No	No
AC093382.1_ENSG00000226276	AC093382-1	lncRNA	WNT10B_ENSG00000169884	WNT10B	Protein_coding	CCC	Inter		No	No	No
AC093382.1_ENSG00000226276	AC093382-1	lncRNA	XCL1_ENSG00000143184	XCL1	Protein_coding	No_correlation	Inter		No	No	No
AC093382.1_ENSG00000226276	AC093382-1	lncRNA	XCL2_ENSG00000143185	XCL2	Protein_coding	No_correlation	Inter		No	No	No
AC093382.1_ENSG00000226276	AC093382-1	lncRNA	XCR1_ENSG00000173578	XCR1	Protein_coding	No_correlation	Inter		No	No	No
AC093382.1_ENSG00000226276	AC093382-1	lncRNA	XG_ENSG00000124343	XG	Protein_coding	No_correlation	Inter		No	No	No
AC093382.1_ENSG00000226276	AC093382-1	lncRNA	XIRP1_ENSG00000168334	XIRP1	Protein_coding	No_correlation	Inter		No	No	No
AC093382.1_ENSG00000226276	AC093382-1	lncRNA	ZAP70_ENSG00000115085	ZAP70	Protein_coding	CCC	Inter		No	No	Yes
AC093382.1_ENSG00000226276	AC093382-1	lncRNA	ZBED2_ENSG00000177494	ZBED2	Transcription_factor	No_correlation	Inter		No	No	Yes
AC093382.1_ENSG00000226276	AC093382-1	lncRNA	ZBP1_ENSG00000124256	ZBP1	Protein_coding	No_correlation	Inter		No	No	Yes
AC093382.1_ENSG00000226276	AC093382-1	lncRNA	ZBTB8B_ENSG00000273274	ZBTB8B	Transcription_factor	No_correlation	Inter		No	No	No
AC093382.1_ENSG00000226276	AC093382-1	lncRNA	ZC3H12D_ENSG00000178199	ZC3H12D	Protein_coding	CCC	Inter		No	No	Yes
AC093382.1_ENSG00000226276	AC093382-1	lncRNA	ZCCHC5_ENSG00000179300	ZCCHC5	Protein_coding	CCC	Inter		No	No	No
AC093382.1_ENSG00000226276	AC093382-1	lncRNA	ZDHHC19_ENSG00000163958	ZDHHC19	Protein_coding	CCC	Inter		No	No	No
AC093382.1_ENSG00000226276	AC093382-1	lncRNA	ZFP57_ENSG00000204644	ZFP57	Transcription_factor	No_correlation	Inter		No	No	No
AC093382.1_ENSG00000226276	AC093382-1	lncRNA	ZG16B_ENSG00000162078	ZG16B	Protein_coding	No_correlation	Inter		No	No	No
AC093382.1_ENSG00000226276	AC093382-1	lncRNA	ZMYND10_ENSG00000004838	ZMYND10	Protein_coding	No_correlation	Inter		No	No	No
AC093382.1_ENSG00000226276	AC093382-1	lncRNA	ZMYND15_ENSG00000141497	ZMYND15	Protein_coding	No_correlation	Inter		No	No	No
AC093382.1_ENSG00000226276	AC093382-1	lncRNA	ZNF215_ENSG00000149054	ZNF215	Transcription_factor	CCC	Inter		No	No	Yes
AC093382.1_ENSG00000226276	AC093382-1	lncRNA	ZNF683_ENSG00000176083	ZNF683	Transcription_factor	No_correlation	Inter		No	No	No
AC093382.1_ENSG00000226276	AC093382-1	lncRNA	ZNF730_ENSG00000183850	ZNF730	Transcription_factor	CCC	Inter		No	No	No
AC093382.1_ENSG00000226276	AC093382-1	lncRNA	ZNF788_ENSG00000214189	ZNF788	Protein_coding	CCC	Inter		No	No	No
AC093382.1_ENSG00000226276	AC093382-1	lncRNA	ZNF80_ENSG00000174255	ZNF80	Transcription_factor	No_correlation	Inter		No	No	No
AC093382.1_ENSG00000226276	AC093382-1	lncRNA	ZNF804A_ENSG00000170396	ZNF804A	Transcription_factor	CCC	Inter		No	No	Yes
AC093382.1_ENSG00000226276	AC093382-1	lncRNA	ZNF812_ENSG00000224689	ZNF812	Protein_coding	No_correlation	Inter		No	No	No
AC093382.1_ENSG00000226276	AC093382-1	lncRNA	ZNF831_ENSG00000124203	ZNF831	Transcription_factor	CCC	Inter		No	No	No
AC097381.1_ENSG00000228919	AC097381-1	Protein_coding	AC097381.1_ENSG00000228919	AC097381-1	Protein_coding	No_correlation	Intra		No	No	No
AC097381.1_ENSG00000228919	AC097381-1	Protein_coding	AC104135.3_ENSG00000204792	AC104135-3	lncRNA	No_correlation	Inter		No	No	No
AC097381.1_ENSG00000228919	AC097381-1	Protein_coding	AC104809.3_ENSG00000226321	AC104809-3	Protein_coding	No_correlation	Intra		No	No	No
AC097381.1_ENSG00000228919	AC097381-1	Protein_coding	AC109826.1_ENSG00000226791	AC109826-1	lncRNA	CCC	Inter		No	No	No
AC097381.1_ENSG00000228919	AC097381-1	Protein_coding	AC159540.1_ENSG00000230606	AC159540-1	lncRNA	No_correlation	Inter		No	No	No
AC097381.1_ENSG00000228919	AC097381-1	Protein_coding	ACAP1_ENSG00000072818	ACAP1	Protein_coding	No_correlation	Intra		No	No	No
AC097381.1_ENSG00000228919	AC097381-1	Protein_coding	ACP5_ENSG00000102575	ACP5	Protein_coding	No_correlation	Intra		No	No	No
AC097381.1_ENSG00000228919	AC097381-1	Protein_coding	ACSM1_ENSG00000166743	ACSM1	Protein_coding	CCC	Intra		No	No	Yes
AC097381.1_ENSG00000228919	AC097381-1	Protein_coding	ADAM28_ENSG00000042980	ADAM28	Protein_coding	CCC	Intra		No	No	No
AC097381.1_ENSG00000228919	AC097381-1	Protein_coding	ADAM8_ENSG00000151651	ADAM8	Protein_coding	CCC	Intra		No	No	Yes
AC097381.1_ENSG00000228919	AC097381-1	Protein_coding	ADAMDEC1_ENSG00000134028	ADAMDEC1	Protein_coding	No_correlation	Intra		No	No	Yes
AC097381.1_ENSG00000228919	AC097381-1	Protein_coding	ADAMTS4_ENSG00000158859	ADAMTS4	Protein_coding	No_correlation	Intra		No	No	No
AC097381.1_ENSG00000228919	AC097381-1	Protein_coding	ADAMTS8_ENSG00000134917	ADAMTS8	Protein_coding	No_correlation	Intra		No	No	No
AC097381.1_ENSG00000228919	AC097381-1	Protein_coding	ADAMTS9_ENSG00000163638	ADAMTS9	Protein_coding	No_correlation	Intra		No	No	Yes
AC097381.1_ENSG00000228919	AC097381-1	Protein_coding	ADCY7_ENSG00000121281	ADCY7	Protein_coding	CCC	Intra		No	No	Yes
AC097381.1_ENSG00000228919	AC097381-1	Protein_coding	ADGB_ENSG00000118492	ADGB	Protein_coding	No_correlation	Intra		No	No	Yes
AC097381.1_ENSG00000228919	AC097381-1	Protein_coding	ADM2_ENSG00000128165	ADM2	Protein_coding	No_correlation	Intra		No	No	No
AC097381.1_ENSG00000228919	AC097381-1	Protein_coding	ADORA3_ENSG00000121933	ADORA3	Protein_coding	No_correlation	Intra		No	No	No
AC097381.1_ENSG00000228919	AC097381-1	Protein_coding	AGBL2_ENSG00000165923	AGBL2	Protein_coding	No_correlation	Intra		No	No	No
AC097381.1_ENSG00000228919	AC097381-1	Protein_coding	AGR2_ENSG00000106541	AGR2	Protein_coding	No_correlation	Intra		No	No	No
AC097381.1_ENSG00000228919	AC097381-1	Protein_coding	AICDA_ENSG00000111732	AICDA	Protein_coding	No_correlation	Intra		No	No	No
AC097381.1_ENSG00000228919	AC097381-1	Protein_coding	AIF1_ENSG00000204472	AIF1	Protein_coding	No_correlation	Intra		No	No	No
AC097381.1_ENSG00000228919	AC097381-1	Protein_coding	AIM1_ENSG00000112297	AIM1	Protein_coding	CCC	Intra		No	No	No
AC097381.1_ENSG00000228919	AC097381-1	Protein_coding	AIM1L_ENSG00000176092	AIM1L	Protein_coding	No_correlation	Intra		No	No	No
AC097381.1_ENSG00000228919	AC097381-1	Protein_coding	AIM2_ENSG00000163568	AIM2	Protein_coding	CCC	Intra		No	No	Yes
AC097381.1_ENSG00000228919	AC097381-1	Protein_coding	AKNA_ENSG00000106948	AKNA	Transcription_factor	No_correlation	Inter		No	No	No
AC097381.1_ENSG00000228919	AC097381-1	Protein_coding	AKR1B10_ENSG00000198074	AKR1B10	Protein_coding	No_correlation	Intra		No	No	No
AC097381.1_ENSG00000228919	AC097381-1	Protein_coding	AKR1C4_ENSG00000198610	AKR1C4	Protein_coding	No_correlation	Intra		No	No	No
AC097381.1_ENSG00000228919	AC097381-1	Protein_coding	AKR1D1_ENSG00000122787	AKR1D1	Protein_coding	No_correlation	Intra		No	No	No
AC097381.1_ENSG00000228919	AC097381-1	Protein_coding	AL355531.2_ENSG00000268421	AL355531-2	Protein_coding	CCC	Intra		No	No	No
AC097381.1_ENSG00000228919	AC097381-1	Protein_coding	ALOX15B_ENSG00000179593	ALOX15B	Protein_coding	No_correlation	Intra		No	No	No
AC097381.1_ENSG00000228919	AC097381-1	Protein_coding	AMICA1_ENSG00000160593	AMICA1	Protein_coding	No_correlation	Intra		No	No	Yes
AC097381.1_ENSG00000228919	AC097381-1	Protein_coding	AMPD1_ENSG00000116748	AMPD1	Protein_coding	No_correlation	Intra		No	No	Yes
AC097381.1_ENSG00000228919	AC097381-1	Protein_coding	ANGPT1_ENSG00000154188	ANGPT1	Protein_coding	No_correlation	Intra		No	No	No
AC097381.1_ENSG00000228919	AC097381-1	Protein_coding	ANGPTL5_ENSG00000187151	ANGPTL5	Protein_coding	No_correlation	Intra		No	No	No
AC097381.1_ENSG00000228919	AC097381-1	Protein_coding	ANGPTL7_ENSG00000171819	ANGPTL7	Protein_coding	No_correlation	Intra		No	No	No
AC097381.1_ENSG00000228919	AC097381-1	Protein_coding	ANKRD20A4_ENSG00000172014	ANKRD20A4	Protein_coding	No_correlation	Intra		No	No	No
AC097381.1_ENSG00000228919	AC097381-1	Protein_coding	ANKRD22_ENSG00000152766	ANKRD22	Protein_coding	No_correlation	Intra		No	No	No
AC097381.1_ENSG00000228919	AC097381-1	Protein_coding	ANKRD24_ENSG00000089847	ANKRD24	Protein_coding	No_correlation	Intra		No	No	No
AC097381.1_ENSG00000228919	AC097381-1	Protein_coding	ANKRD45_ENSG00000183831	ANKRD45	Protein_coding	No_correlation	Intra		No	No	Yes
AC097381.1_ENSG00000228919	AC097381-1	Protein_coding	ANKRD55_ENSG00000164512	ANKRD55	Protein_coding	CCC	Intra		No	No	No
AC097381.1_ENSG00000228919	AC097381-1	Protein_coding	ANKRD63_ENSG00000230778	ANKRD63	Protein_coding	No_correlation	Intra		No	No	No
AC097381.1_ENSG00000228919	AC097381-1	Protein_coding	ANLN_ENSG00000011426	ANLN	Protein_coding	No_correlation	Intra		No	No	No
AC097381.1_ENSG00000228919	AC097381-1	Protein_coding	ANO9_ENSG00000185101	ANO9	Protein_coding	No_correlation	Intra		No	No	No
AC097381.1_ENSG00000228919	AC097381-1	Protein_coding	ANXA10_ENSG00000109511	ANXA10	Protein_coding	CCC	Intra		No	No	No
AC097381.1_ENSG00000228919	AC097381-1	Protein_coding	ANXA8L1_ENSG00000150165	ANXA8L1	Protein_coding	No_correlation	Intra		No	No	No
AC097381.1_ENSG00000228919	AC097381-1	Protein_coding	AOAH_ENSG00000136250	AOAH	Protein_coding	CCC	Intra		No	No	Yes
AC097381.1_ENSG00000228919	AC097381-1	Protein_coding	AP000688.29_ENSG00000233393	AP000688-29	lncRNA	CCC	Inter		No	No	No
AC097381.1_ENSG00000228919	AC097381-1	Protein_coding	AP003068.23_ENSG00000254614	AP003068-23	Protein_coding	CCC	Intra		No	No	No
AC097381.1_ENSG00000228919	AC097381-1	Protein_coding	AP003774.4_ENSG00000181908	AP003774-4	Protein_coding	No_correlation	Intra		No	No	No
AC097381.1_ENSG00000228919	AC097381-1	Protein_coding	APBA2_ENSG00000034053	APBA2	Protein_coding	No_correlation	Intra		No	No	Yes
AC097381.1_ENSG00000228919	AC097381-1	Protein_coding	APBB1IP_ENSG00000077420	APBB1IP	Protein_coding	CCC	Intra		No	No	Yes
AC097381.1_ENSG00000228919	AC097381-1	Protein_coding	APOBEC3D_ENSG00000243811	APOBEC3D	Protein_coding	No_correlation	Intra		No	No	No
AC097381.1_ENSG00000228919	AC097381-1	Protein_coding	APOBEC3G_ENSG00000239713	APOBEC3G	Protein_coding	No_correlation	Intra		No	No	No
AC097381.1_ENSG00000228919	AC097381-1	Protein_coding	APOBEC3H_ENSG00000100298	APOBEC3H	Protein_coding	CCC	Intra		No	No	Yes
AC097381.1_ENSG00000228919	AC097381-1	Protein_coding	AQP5_ENSG00000161798	AQP5	Protein_coding	No_correlation	Intra		No	No	No
AC097381.1_ENSG00000228919	AC097381-1	Protein_coding	ARAP2_ENSG00000047365	ARAP2	Protein_coding	CCC	Intra		No	No	Yes
AC097381.1_ENSG00000228919	AC097381-1	Protein_coding	ARHGAP15_ENSG00000075884	ARHGAP15	Protein_coding	CCC	Intra		No	No	Yes
AC097381.1_ENSG00000228919	AC097381-1	Protein_coding	ARHGAP30_ENSG00000186517	ARHGAP30	Protein_coding	CCC	Intra		No	No	Yes
AC097381.1_ENSG00000228919	AC097381-1	Protein_coding	ARHGAP9_ENSG00000123329	ARHGAP9	Protein_coding	No_correlation	Intra		No	No	No
AC097381.1_ENSG00000228919	AC097381-1	Protein_coding	ARRDC5_ENSG00000205784	ARRDC5	Protein_coding	No_correlation	Intra		No	No	No
AC097381.1_ENSG00000228919	AC097381-1	Protein_coding	ARTN_ENSG00000117407	ARTN	Protein_coding	No_correlation	Intra		No	No	No
AC097381.1_ENSG00000228919	AC097381-1	Protein_coding	ASCL2_ENSG00000183734	ASCL2	Transcription_factor	No_correlation	Inter		No	No	Yes
AC097381.1_ENSG00000228919	AC097381-1	Protein_coding	ASGR2_ENSG00000161944	ASGR2	Protein_coding	No_correlation	Intra		No	No	No
AC097381.1_ENSG00000228919	AC097381-1	Protein_coding	ASTL_ENSG00000188886	ASTL	Protein_coding	No_correlation	Intra		No	No	No
AC097381.1_ENSG00000228919	AC097381-1	Protein_coding	ATF3_ENSG00000162772	ATF3	Transcription_factor	No_correlation	Inter		No	No	Yes
AC097381.1_ENSG00000228919	AC097381-1	Protein_coding	ATP10B_ENSG00000118322	ATP10B	Protein_coding	No_correlation	Intra		No	No	No
AC097381.1_ENSG00000228919	AC097381-1	Protein_coding	ATP1B4_ENSG00000101892	ATP1B4	Protein_coding	No_correlation	Intra		No	No	No
AC097381.1_ENSG00000228919	AC097381-1	Protein_coding	ATP2A2_ENSG00000174437	ATP2A2	Protein_coding	CCC	Intra		No	No	Yes
AC097381.1_ENSG00000228919	AC097381-1	Protein_coding	AZU1_ENSG00000172232	AZU1	Protein_coding	No_correlation	Intra		No	No	No
AC097381.1_ENSG00000228919	AC097381-1	Protein_coding	B3GAT1_ENSG00000109956	B3GAT1	Protein_coding	No_correlation	Intra		No	No	Yes
AC097381.1_ENSG00000228919	AC097381-1	Protein_coding	B3GNT6_ENSG00000198488	B3GNT6	Protein_coding	No_correlation	Intra		No	No	No
AC097381.1_ENSG00000228919	AC097381-1	Protein_coding	B3GNT7_ENSG00000156966	B3GNT7	Protein_coding	No_correlation	Intra		No	No	Yes
AC097381.1_ENSG00000228919	AC097381-1	Protein_coding	BANK1_ENSG00000153064	BANK1	Protein_coding	No_correlation	Intra		No	No	Yes
AC097381.1_ENSG00000228919	AC097381-1	Protein_coding	BARHL1_ENSG00000125492	BARHL1	Transcription_factor	CCC	Inter		No	No	No
AC097381.1_ENSG00000228919	AC097381-1	Protein_coding	BATF_ENSG00000156127	BATF	Transcription_factor	No_correlation	Inter		No	No	Yes
AC097381.1_ENSG00000228919	AC097381-1	Protein_coding	BBOX1_ENSG00000129151	BBOX1	Protein_coding	CCC	Intra		No	No	No
AC097381.1_ENSG00000228919	AC097381-1	Protein_coding	BCAS1_ENSG00000064787	BCAS1	Protein_coding	No_correlation	Intra		No	No	No
AC097381.1_ENSG00000228919	AC097381-1	Protein_coding	BCL11B_ENSG00000127152	BCL11B	Transcription_factor	No_correlation	Inter		No	No	Yes
AC097381.1_ENSG00000228919	AC097381-1	Protein_coding	BCL2L15_ENSG00000188761	BCL2L15	Protein_coding	No_correlation	Intra		No	No	No
AC097381.1_ENSG00000228919	AC097381-1	Protein_coding	BCMO1_ENSG00000135697	BCMO1	Protein_coding	No_correlation	Intra		No	No	Yes
AC097381.1_ENSG00000228919	AC097381-1	Protein_coding	BFSP2_ENSG00000170819	BFSP2	Protein_coding	No_correlation	Intra		No	No	No
AC097381.1_ENSG00000228919	AC097381-1	Protein_coding	BHLHA15_ENSG00000180535	BHLHA15	Transcription_factor	No_correlation	Inter		No	No	No
AC097381.1_ENSG00000228919	AC097381-1	Protein_coding	BHLHE22_ENSG00000180828	BHLHE22	Transcription_factor	No_correlation	Inter		No	No	No
AC097381.1_ENSG00000228919	AC097381-1	Protein_coding	BIN2_ENSG00000110934	BIN2	Protein_coding	CCC	Intra		No	No	Yes
AC097381.1_ENSG00000228919	AC097381-1	Protein_coding	BLK_ENSG00000136573	BLK	Protein_coding	No_correlation	Intra		No	No	No
AC097381.1_ENSG00000228919	AC097381-1	Protein_coding	BLNK_ENSG00000095585	BLNK	Protein_coding	No_correlation	Intra		No	No	No
AC097381.1_ENSG00000228919	AC097381-1	Protein_coding	BMP7_ENSG00000101144	BMP7	Protein_coding	CCC	Intra		No	No	Yes
AC097381.1_ENSG00000228919	AC097381-1	Protein_coding	BMPR1B_ENSG00000138696	BMPR1B	Protein_coding	No_correlation	Intra		No	No	Yes
AC097381.1_ENSG00000228919	AC097381-1	Protein_coding	BRDT_ENSG00000137948	BRDT	Protein_coding	No_correlation	Intra		No	No	No
AC097381.1_ENSG00000228919	AC097381-1	Protein_coding	BRINP3_ENSG00000162670	BRINP3	Protein_coding	No_correlation	Intra		No	No	No
AC097381.1_ENSG00000228919	AC097381-1	Protein_coding	BRIP1_ENSG00000136492	BRIP1	Protein_coding	No_correlation	Intra		No	No	No
AC097381.1_ENSG00000228919	AC097381-1	Protein_coding	BTK_ENSG00000010671	BTK	Protein_coding	No_correlation	Intra		No	No	No
AC097381.1_ENSG00000228919	AC097381-1	Protein_coding	BTLA_ENSG00000186265	BTLA	Protein_coding	No_correlation	Intra		No	No	Yes
AC097381.1_ENSG00000228919	AC097381-1	Protein_coding	BTN3A1_ENSG00000026950	BTN3A1	Protein_coding	No_correlation	Intra		No	No	No
AC097381.1_ENSG00000228919	AC097381-1	Protein_coding	C11orf35_ENSG00000185522	C11orf35	Protein_coding	CCC	Intra		No	No	No
AC097381.1_ENSG00000228919	AC097381-1	Protein_coding	C11orf96_ENSG00000187479	C11orf96	Protein_coding	CCC	Intra		No	No	No
AC097381.1_ENSG00000228919	AC097381-1	Protein_coding	C12orf42_ENSG00000179088	C12orf42	Protein_coding	No_correlation	Intra		No	No	No
AC097381.1_ENSG00000228919	AC097381-1	Protein_coding	C12orf55_ENSG00000188596	C12orf55	Protein_coding	No_correlation	Intra		No	No	No
AC097381.1_ENSG00000228919	AC097381-1	Protein_coding	C15orf41_ENSG00000186073	C15orf41	Protein_coding	CCC	Intra		No	No	No
AC097381.1_ENSG00000228919	AC097381-1	Protein_coding	C15orf53_ENSG00000175779	C15orf53	Protein_coding	No_correlation	Intra		No	No	Yes
AC097381.1_ENSG00000228919	AC097381-1	Protein_coding	C16orf54_ENSG00000185905	C16orf54	Protein_coding	No_correlation	Intra		No	No	Yes
AC097381.1_ENSG00000228919	AC097381-1	Protein_coding	C16orf89_ENSG00000153446	C16orf89	Protein_coding	No_correlation	Intra		No	No	Yes
AC097381.1_ENSG00000228919	AC097381-1	Protein_coding	C17orf66_ENSG00000172653	C17orf66	Protein_coding	No_correlation	Intra		No	No	No
AC097381.1_ENSG00000228919	AC097381-1	Protein_coding	C19orf26_ENSG00000099625	C19orf26	Protein_coding	No_correlation	Intra		No	No	No
AC097381.1_ENSG00000228919	AC097381-1	Protein_coding	C19orf35_ENSG00000188305	C19orf35	Protein_coding	No_correlation	Intra		No	No	No
AC097381.1_ENSG00000228919	AC097381-1	Protein_coding	C19orf38_ENSG00000214212	C19orf38	Protein_coding	No_correlation	Intra		No	No	No
AC097381.1_ENSG00000228919	AC097381-1	Protein_coding	C1orf105_ENSG00000180999	C1orf105	Protein_coding	CCC	Intra		No	No	No
AC097381.1_ENSG00000228919	AC097381-1	Protein_coding	C1orf162_ENSG00000143110	C1orf162	Protein_coding	No_correlation	Intra		No	No	No
AC097381.1_ENSG00000228919	AC097381-1	Protein_coding	C1orf186_ENSG00000196533	C1orf186	Protein_coding	No_correlation	Intra		No	No	No
AC097381.1_ENSG00000228919	AC097381-1	Protein_coding	C1orf200_ENSG00000179840	C1orf200	Protein_coding	No_correlation	Intra		No	No	Yes
AC097381.1_ENSG00000228919	AC097381-1	Protein_coding	C1QTNF1_ENSG00000173918	C1QTNF1	Protein_coding	No_correlation	Intra		No	No	Yes
AC097381.1_ENSG00000228919	AC097381-1	Protein_coding	C1QTNF6_ENSG00000133466	C1QTNF6	Protein_coding	No_correlation	Intra		No	No	Yes
AC097381.1_ENSG00000228919	AC097381-1	Protein_coding	C2_ENSG00000166278	C2	Protein_coding	No_correlation	Intra		No	No	Yes
AC097381.1_ENSG00000228919	AC097381-1	Protein_coding	C2CD4A_ENSG00000198535	C2CD4A	Protein_coding	No_correlation	Intra		No	No	No
AC097381.1_ENSG00000228919	AC097381-1	Protein_coding	C3orf52_ENSG00000114529	C3orf52	Protein_coding	No_correlation	Intra		No	No	Yes
AC097381.1_ENSG00000228919	AC097381-1	Protein_coding	C4orf50_ENSG00000181215	C4orf50	Protein_coding	CCC	Intra		No	No	No
AC097381.1_ENSG00000228919	AC097381-1	Protein_coding	C6orf123_ENSG00000146521	C6orf123	Protein_coding	No_correlation	Intra		No	No	No
AC097381.1_ENSG00000228919	AC097381-1	Protein_coding	C6orf52_ENSG00000137434	C6orf52	Protein_coding	CCC	Intra		No	No	No
AC097381.1_ENSG00000228919	AC097381-1	Protein_coding	C8G_ENSG00000176919	C8G	Protein_coding	No_correlation	Intra		No	No	No
AC097381.1_ENSG00000228919	AC097381-1	Protein_coding	C8orf34_ENSG00000165084	C8orf34	Protein_coding	No_correlation	Intra		No	No	No
AC097381.1_ENSG00000228919	AC097381-1	Protein_coding	C9orf139_ENSG00000180539	C9orf139	Protein_coding	No_correlation	Intra		No	No	No
AC097381.1_ENSG00000228919	AC097381-1	Protein_coding	C9orf50_ENSG00000179058	C9orf50	Protein_coding	No_correlation	Intra		No	No	No
AC097381.1_ENSG00000228919	AC097381-1	Protein_coding	CA14_ENSG00000118298	CA14	Protein_coding	No_correlation	Intra		No	No	No
AC097381.1_ENSG00000228919	AC097381-1	Protein_coding	CACNA1E_ENSG00000198216	CACNA1E	Protein_coding	No_correlation	Intra		No	No	No
AC097381.1_ENSG00000228919	AC097381-1	Protein_coding	CACNA1I_ENSG00000100346	CACNA1I	Protein_coding	No_correlation	Intra		No	No	No
AC097381.1_ENSG00000228919	AC097381-1	Protein_coding	CADM2_ENSG00000175161	CADM2	Protein_coding	No_correlation	Intra		No	No	No
AC097381.1_ENSG00000228919	AC097381-1	Protein_coding	CALCR_ENSG00000004948	CALCR	Protein_coding	No_correlation	Intra		No	No	Yes
AC097381.1_ENSG00000228919	AC097381-1	Protein_coding	CAMK4_ENSG00000152495	CAMK4	Protein_coding	No_correlation	Intra		No	No	No
AC097381.1_ENSG00000228919	AC097381-1	Protein_coding	CAPN6_ENSG00000077274	CAPN6	Protein_coding	CCC	Intra		No	No	No
AC097381.1_ENSG00000228919	AC097381-1	Protein_coding	CARD11_ENSG00000198286	CARD11	Protein_coding	No_correlation	Intra		No	No	Yes
AC097381.1_ENSG00000228919	AC097381-1	Protein_coding	CARD9_ENSG00000187796	CARD9	Protein_coding	No_correlation	Intra		No	No	No
AC097381.1_ENSG00000228919	AC097381-1	Protein_coding	CASC11_ENSG00000249375	CASC11	lncRNA	CCC	Inter		No	No	No
AC097381.1_ENSG00000228919	AC097381-1	Protein_coding	CASKIN1_ENSG00000167971	CASKIN1	Protein_coding	CCC	Intra		No	No	No
AC097381.1_ENSG00000228919	AC097381-1	Protein_coding	CASS4_ENSG00000087589	CASS4	Protein_coding	No_correlation	Intra		No	No	Yes
AC097381.1_ENSG00000228919	AC097381-1	Protein_coding	CBY3_ENSG00000204659	CBY3	Protein_coding	No_correlation	Intra		No	No	No
AC097381.1_ENSG00000228919	AC097381-1	Protein_coding	CCBE1_ENSG00000183287	CCBE1	Protein_coding	CCC	Intra		No	No	No
AC097381.1_ENSG00000228919	AC097381-1	Protein_coding	CCDC168_ENSG00000175820	CCDC168	Protein_coding	No_correlation	Intra		No	No	No
AC097381.1_ENSG00000228919	AC097381-1	Protein_coding	CCDC170_ENSG00000120262	CCDC170	Protein_coding	No_correlation	Intra		No	No	Yes
AC097381.1_ENSG00000228919	AC097381-1	Protein_coding	CCDC178_ENSG00000166960	CCDC178	Protein_coding	No_correlation	Intra		No	No	No
AC097381.1_ENSG00000228919	AC097381-1	Protein_coding	CCDC27_ENSG00000162592	CCDC27	Protein_coding	CCC	Intra		No	No	No
AC097381.1_ENSG00000228919	AC097381-1	Protein_coding	CCDC54_ENSG00000138483	CCDC54	Protein_coding	No_correlation	Intra		No	No	No
AC097381.1_ENSG00000228919	AC097381-1	Protein_coding	CCDC64_ENSG00000135127	CCDC64	Protein_coding	No_correlation	Intra		No	No	No
AC097381.1_ENSG00000228919	AC097381-1	Protein_coding	CCDC88B_ENSG00000168071	CCDC88B	Protein_coding	No_correlation	Intra		No	No	Yes
AC097381.1_ENSG00000228919	AC097381-1	Protein_coding	CCDC88C_ENSG00000015133	CCDC88C	Protein_coding	No_correlation	Intra		No	No	No
AC097381.1_ENSG00000228919	AC097381-1	Protein_coding	CCDC89_ENSG00000179071	CCDC89	Protein_coding	No_correlation	Intra		No	No	No
AC097381.1_ENSG00000228919	AC097381-1	Protein_coding	CCL13_ENSG00000181374	CCL13	Protein_coding	No_correlation	Intra		No	No	No
AC097381.1_ENSG00000228919	AC097381-1	Protein_coding	CCL17_ENSG00000102970	CCL17	Protein_coding	No_correlation	Intra		No	No	No
AC097381.1_ENSG00000228919	AC097381-1	Protein_coding	CCL19_ENSG00000172724	CCL19	Protein_coding	No_correlation	Intra		No	No	Yes
AC097381.1_ENSG00000228919	AC097381-1	Protein_coding	CCL2_ENSG00000108691	CCL2	Protein_coding	No_correlation	Intra		No	No	Yes
AC097381.1_ENSG00000228919	AC097381-1	Protein_coding	CCL20_ENSG00000115009	CCL20	Protein_coding	No_correlation	Intra		No	No	No
AC097381.1_ENSG00000228919	AC097381-1	Protein_coding	CCL22_ENSG00000102962	CCL22	Protein_coding	No_correlation	Intra		No	No	No
AC097381.1_ENSG00000228919	AC097381-1	Protein_coding	CCL23_ENSG00000167236	CCL23	Protein_coding	No_correlation	Intra		No	No	No
AC097381.1_ENSG00000228919	AC097381-1	Protein_coding	CCL24_ENSG00000106178	CCL24	Protein_coding	CCC	Intra		No	No	No
AC097381.1_ENSG00000228919	AC097381-1	Protein_coding	CCL3L1_ENSG00000205021	CCL3L1	Protein_coding	CCC	Intra		No	No	No
AC097381.1_ENSG00000228919	AC097381-1	Protein_coding	CCL4_ENSG00000129277	CCL4	Protein_coding	No_correlation	Intra		No	No	No
AC097381.1_ENSG00000228919	AC097381-1	Protein_coding	CCL4L1_ENSG00000205020	CCL4L1	Protein_coding	No_correlation	Intra		No	No	No
AC097381.1_ENSG00000228919	AC097381-1	Protein_coding	CCL5_ENSG00000161570	CCL5	Protein_coding	No_correlation	Intra		No	No	Yes
AC097381.1_ENSG00000228919	AC097381-1	Protein_coding	CCL7_ENSG00000108688	CCL7	Protein_coding	No_correlation	Intra		No	No	No
AC097381.1_ENSG00000228919	AC097381-1	Protein_coding	CCR2_ENSG00000121807	CCR2	Protein_coding	No_correlation	Intra		No	No	No
AC097381.1_ENSG00000228919	AC097381-1	Protein_coding	CCR3_ENSG00000183625	CCR3	Protein_coding	No_correlation	Intra		No	No	No
AC097381.1_ENSG00000228919	AC097381-1	Protein_coding	CCR4_ENSG00000183813	CCR4	Protein_coding	No_correlation	Intra		No	No	No
AC097381.1_ENSG00000228919	AC097381-1	Protein_coding	CCR5_ENSG00000160791	CCR5	Protein_coding	No_correlation	Intra		No	No	Yes
AC097381.1_ENSG00000228919	AC097381-1	Protein_coding	CCR8_ENSG00000179934	CCR8	Protein_coding	CCC	Intra		No	No	Yes
AC097381.1_ENSG00000228919	AC097381-1	Protein_coding	CD180_ENSG00000134061	CD180	Protein_coding	No_correlation	Intra		No	No	No
AC097381.1_ENSG00000228919	AC097381-1	Protein_coding	CD19_ENSG00000177455	CD19	Protein_coding	No_correlation	Intra		No	No	No
AC097381.1_ENSG00000228919	AC097381-1	Protein_coding	CD1B_ENSG00000158485	CD1B	Protein_coding	No_correlation	Intra		No	No	No
AC097381.1_ENSG00000228919	AC097381-1	Protein_coding	CD1C_ENSG00000158481	CD1C	Protein_coding	No_correlation	Intra		No	No	No
AC097381.1_ENSG00000228919	AC097381-1	Protein_coding	CD1E_ENSG00000158488	CD1E	Protein_coding	No_correlation	Intra		No	No	No
AC097381.1_ENSG00000228919	AC097381-1	Protein_coding	CD2_ENSG00000116824	CD2	Protein_coding	No_correlation	Intra		No	No	Yes
AC097381.1_ENSG00000228919	AC097381-1	Protein_coding	CD200R1_ENSG00000163606	CD200R1	Protein_coding	No_correlation	Intra		No	No	No
AC097381.1_ENSG00000228919	AC097381-1	Protein_coding	CD226_ENSG00000150637	CD226	Protein_coding	No_correlation	Intra		No	No	Yes
AC097381.1_ENSG00000228919	AC097381-1	Protein_coding	CD244_ENSG00000122223	CD244	Protein_coding	No_correlation	Intra		No	No	No
AC097381.1_ENSG00000228919	AC097381-1	Protein_coding	CD247_ENSG00000198821	CD247	Protein_coding	No_correlation	Intra		No	No	Yes
AC097381.1_ENSG00000228919	AC097381-1	Protein_coding	CD27_ENSG00000139193	CD27	Protein_coding	No_correlation	Intra		No	No	No
AC097381.1_ENSG00000228919	AC097381-1	Protein_coding	CD28_ENSG00000178562	CD28	Protein_coding	No_correlation	Intra		No	No	No
AC097381.1_ENSG00000228919	AC097381-1	Protein_coding	CD300LF_ENSG00000186074	CD300LF	Protein_coding	No_correlation	Intra		No	No	No
AC097381.1_ENSG00000228919	AC097381-1	Protein_coding	CD37_ENSG00000104894	CD37	Protein_coding	CCC	Intra		No	No	Yes
AC097381.1_ENSG00000228919	AC097381-1	Protein_coding	CD3D_ENSG00000167286	CD3D	Protein_coding	No_correlation	Intra		No	No	Yes
AC097381.1_ENSG00000228919	AC097381-1	Protein_coding	CD3E_ENSG00000198851	CD3E	Protein_coding	No_correlation	Intra		No	No	Yes
AC097381.1_ENSG00000228919	AC097381-1	Protein_coding	CD3G_ENSG00000160654	CD3G	Protein_coding	No_correlation	Intra		No	No	Yes
AC097381.1_ENSG00000228919	AC097381-1	Protein_coding	CD4_ENSG00000010610	CD4	Protein_coding	No_correlation	Intra		No	No	Yes
AC097381.1_ENSG00000228919	AC097381-1	Protein_coding	CD40LG_ENSG00000102245	CD40LG	Protein_coding	No_correlation	Intra		No	No	No
AC097381.1_ENSG00000228919	AC097381-1	Protein_coding	CD48_ENSG00000117091	CD48	Protein_coding	CCC	Intra		No	No	Yes
AC097381.1_ENSG00000228919	AC097381-1	Protein_coding	CD5_ENSG00000110448	CD5	Protein_coding	CCC	Intra		No	No	Yes
AC097381.1_ENSG00000228919	AC097381-1	Protein_coding	CD52_ENSG00000169442	CD52	Protein_coding	No_correlation	Intra		No	No	No
AC097381.1_ENSG00000228919	AC097381-1	Protein_coding	CD53_ENSG00000143119	CD53	Protein_coding	CCC	Intra		No	No	No
AC097381.1_ENSG00000228919	AC097381-1	Protein_coding	CD6_ENSG00000013725	CD6	Protein_coding	CCC	Intra		No	No	Yes
AC097381.1_ENSG00000228919	AC097381-1	Protein_coding	CD69_ENSG00000110848	CD69	Protein_coding	No_correlation	Intra		No	No	Yes
AC097381.1_ENSG00000228919	AC097381-1	Protein_coding	CD7_ENSG00000173762	CD7	Protein_coding	CCC	Intra		No	No	No
AC097381.1_ENSG00000228919	AC097381-1	Protein_coding	CD72_ENSG00000137101	CD72	Protein_coding	CCC	Intra		No	No	No
AC097381.1_ENSG00000228919	AC097381-1	Protein_coding	CD74_ENSG00000019582	CD74	Protein_coding	No_correlation	Intra		No	No	Yes
AC097381.1_ENSG00000228919	AC097381-1	Protein_coding	CD79A_ENSG00000105369	CD79A	Protein_coding	No_correlation	Intra		No	No	No
AC097381.1_ENSG00000228919	AC097381-1	Protein_coding	CD80_ENSG00000121594	CD80	Protein_coding	No_correlation	Intra		No	No	Yes
AC097381.1_ENSG00000228919	AC097381-1	Protein_coding	CD84_ENSG00000066294	CD84	Protein_coding	No_correlation	Intra		No	No	No
AC097381.1_ENSG00000228919	AC097381-1	Protein_coding	CD86_ENSG00000114013	CD86	Protein_coding	No_correlation	Intra		No	No	Yes
AC097381.1_ENSG00000228919	AC097381-1	Protein_coding	CD8A_ENSG00000153563	CD8A	Protein_coding	No_correlation	Intra		No	No	Yes
AC097381.1_ENSG00000228919	AC097381-1	Protein_coding	CD8B_ENSG00000172116	CD8B	Protein_coding	No_correlation	Intra		No	No	No
AC097381.1_ENSG00000228919	AC097381-1	Protein_coding	CD96_ENSG00000153283	CD96	Protein_coding	No_correlation	Intra		No	No	Yes
AC097381.1_ENSG00000228919	AC097381-1	Protein_coding	CDCA2_ENSG00000184661	CDCA2	Protein_coding	CCC	Intra		No	No	No
AC097381.1_ENSG00000228919	AC097381-1	Protein_coding	CDCP2_ENSG00000157211	CDCP2	Protein_coding	No_correlation	Intra		No	No	No
AC097381.1_ENSG00000228919	AC097381-1	Protein_coding	CDH1_ENSG00000039068	CDH1	Protein_coding	No_correlation	Intra		No	No	Yes
AC097381.1_ENSG00000228919	AC097381-1	Protein_coding	CDH16_ENSG00000166589	CDH16	Protein_coding	No_correlation	Intra		No	No	Yes
AC097381.1_ENSG00000228919	AC097381-1	Protein_coding	CDH22_ENSG00000149654	CDH22	Protein_coding	No_correlation	Intra		No	No	No
AC097381.1_ENSG00000228919	AC097381-1	Protein_coding	CDK3_ENSG00000250506	CDK3	Protein_coding	No_correlation	Intra		No	No	No
AC097381.1_ENSG00000228919	AC097381-1	Protein_coding	CDKN2A_ENSG00000147889	CDKN2A	Protein_coding	No_correlation	Intra		No	No	No
AC097381.1_ENSG00000228919	AC097381-1	Protein_coding	CDS1_ENSG00000163624	CDS1	Protein_coding	CCC	Intra		No	No	No
AC097381.1_ENSG00000228919	AC097381-1	Protein_coding	CEACAM21_ENSG00000007129	CEACAM21	Protein_coding	No_correlation	Intra		No	No	Yes
AC097381.1_ENSG00000228919	AC097381-1	Protein_coding	CEACAM4_ENSG00000105352	CEACAM4	Protein_coding	No_correlation	Intra		No	No	No
AC097381.1_ENSG00000228919	AC097381-1	Protein_coding	CEACAM8_ENSG00000124469	CEACAM8	Protein_coding	No_correlation	Intra		No	No	No
AC097381.1_ENSG00000228919	AC097381-1	Protein_coding	CENPA_ENSG00000115163	CENPA	Transcription_factor	No_correlation	Inter		No	No	No
AC097381.1_ENSG00000228919	AC097381-1	Protein_coding	CENPW_ENSG00000203760	CENPW	Protein_coding	No_correlation	Intra		No	No	No
AC097381.1_ENSG00000228919	AC097381-1	Protein_coding	CEP55_ENSG00000138180	CEP55	Protein_coding	No_correlation	Intra		No	No	No
AC097381.1_ENSG00000228919	AC097381-1	Protein_coding	CERKL_ENSG00000188452	CERKL	Protein_coding	No_correlation	Intra		No	No	No
AC097381.1_ENSG00000228919	AC097381-1	Protein_coding	CERS3_ENSG00000154227	CERS3	Protein_coding	No_correlation	Intra		No	No	No
AC097381.1_ENSG00000228919	AC097381-1	Protein_coding	CGA_ENSG00000135346	CGA	Protein_coding	No_correlation	Intra		No	No	No
AC097381.1_ENSG00000228919	AC097381-1	Protein_coding	CHDH_ENSG00000016391	CHDH	Protein_coding	CCC	Intra		No	No	No
AC097381.1_ENSG00000228919	AC097381-1	Protein_coding	CHGB_ENSG00000089199	CHGB	Protein_coding	CCC	Intra		No	No	No
AC097381.1_ENSG00000228919	AC097381-1	Protein_coding	CHI3L2_ENSG00000064886	CHI3L2	Protein_coding	No_correlation	Intra		No	No	No
AC097381.1_ENSG00000228919	AC097381-1	Protein_coding	CHL1_ENSG00000134121	CHL1	Protein_coding	No_correlation	Intra		No	No	No
AC097381.1_ENSG00000228919	AC097381-1	Protein_coding	CHRDL1_ENSG00000101938	CHRDL1	Protein_coding	No_correlation	Intra		No	No	No
AC097381.1_ENSG00000228919	AC097381-1	Protein_coding	CHRDL2_ENSG00000054938	CHRDL2	Protein_coding	No_correlation	Intra		No	No	Yes
AC097381.1_ENSG00000228919	AC097381-1	Protein_coding	CHRNA2_ENSG00000120903	CHRNA2	Protein_coding	No_correlation	Intra		No	No	No
AC097381.1_ENSG00000228919	AC097381-1	Protein_coding	CHRNA4_ENSG00000101204	CHRNA4	Protein_coding	No_correlation	Intra		No	No	No
AC097381.1_ENSG00000228919	AC097381-1	Protein_coding	CHRNA7_ENSG00000175344	CHRNA7	Protein_coding	CTRL	Intra		No	No	No
AC097381.1_ENSG00000228919	AC097381-1	Protein_coding	CIB2_ENSG00000136425	CIB2	Protein_coding	No_correlation	Intra		No	No	No
AC097381.1_ENSG00000228919	AC097381-1	Protein_coding	CIDEC_ENSG00000187288	CIDEC	Protein_coding	No_correlation	Intra		No	No	No
AC097381.1_ENSG00000228919	AC097381-1	Protein_coding	CILP_ENSG00000138615	CILP	Protein_coding	No_correlation	Intra		No	No	Yes
AC097381.1_ENSG00000228919	AC097381-1	Protein_coding	CLCF1_ENSG00000175505	CLCF1	Protein_coding	CCC	Intra		No	No	No
AC097381.1_ENSG00000228919	AC097381-1	Protein_coding	CLCNKA_ENSG00000186510	CLCNKA	Protein_coding	No_correlation	Intra		No	No	No
AC097381.1_ENSG00000228919	AC097381-1	Protein_coding	CLEC10A_ENSG00000132514	CLEC10A	Protein_coding	No_correlation	Intra		No	No	No
AC097381.1_ENSG00000228919	AC097381-1	Protein_coding	CLEC12A_ENSG00000172322	CLEC12A	Protein_coding	No_correlation	Intra		No	No	No
AC097381.1_ENSG00000228919	AC097381-1	Protein_coding	CLEC17A_ENSG00000187912	CLEC17A	Protein_coding	No_correlation	Intra		No	No	No
AC097381.1_ENSG00000228919	AC097381-1	Protein_coding	CLEC1B_ENSG00000165682	CLEC1B	Protein_coding	No_correlation	Intra		No	No	No
AC097381.1_ENSG00000228919	AC097381-1	Protein_coding	CLEC4D_ENSG00000166527	CLEC4D	Protein_coding	CCC	Intra		No	No	No
AC097381.1_ENSG00000228919	AC097381-1	Protein_coding	CLEC4E_ENSG00000166523	CLEC4E	Protein_coding	No_correlation	Intra		No	No	Yes
AC097381.1_ENSG00000228919	AC097381-1	Protein_coding	CLEC6A_ENSG00000205846	CLEC6A	Protein_coding	No_correlation	Intra		No	No	No
AC097381.1_ENSG00000228919	AC097381-1	Protein_coding	CLNK_ENSG00000109684	CLNK	Protein_coding	No_correlation	Intra		No	No	No
AC097381.1_ENSG00000228919	AC097381-1	Protein_coding	CLVS2_ENSG00000146352	CLVS2	Protein_coding	CCC	Intra		No	No	No
AC097381.1_ENSG00000228919	AC097381-1	Protein_coding	CMTM5_ENSG00000166091	CMTM5	Protein_coding	CCC	Intra		No	No	No
AC097381.1_ENSG00000228919	AC097381-1	Protein_coding	CNN1_ENSG00000130176	CNN1	Protein_coding	No_correlation	Intra		No	No	Yes
AC097381.1_ENSG00000228919	AC097381-1	Protein_coding	CNR1_ENSG00000118432	CNR1	Protein_coding	No_correlation	Intra		No	No	No
AC097381.1_ENSG00000228919	AC097381-1	Protein_coding	CNR2_ENSG00000188822	CNR2	Protein_coding	No_correlation	Intra		No	No	Yes
AC097381.1_ENSG00000228919	AC097381-1	Protein_coding	CNTNAP2_ENSG00000174469	CNTNAP2	Protein_coding	No_correlation	Intra		No	No	No
AC097381.1_ENSG00000228919	AC097381-1	Protein_coding	CNTNAP3_ENSG00000106714	CNTNAP3	Protein_coding	No_correlation	Intra		No	No	No
AC097381.1_ENSG00000228919	AC097381-1	Protein_coding	COL11A1_ENSG00000060718	COL11A1	Protein_coding	No_correlation	Intra		No	No	No
AC097381.1_ENSG00000228919	AC097381-1	Protein_coding	COL22A1_ENSG00000169436	COL22A1	Protein_coding	No_correlation	Intra		No	No	No
AC097381.1_ENSG00000228919	AC097381-1	Protein_coding	COL6A5_ENSG00000172752	COL6A5	Protein_coding	CCC	Intra		No	No	Yes
AC097381.1_ENSG00000228919	AC097381-1	Protein_coding	COL6A6_ENSG00000206384	COL6A6	Protein_coding	CCC	Intra		No	No	No
AC097381.1_ENSG00000228919	AC097381-1	Protein_coding	COLCA1_ENSG00000196167	COLCA1	Protein_coding	CCC	Intra		No	No	No
AC097381.1_ENSG00000228919	AC097381-1	Protein_coding	COLEC10_ENSG00000184374	COLEC10	Protein_coding	No_correlation	Intra		No	No	No
AC097381.1_ENSG00000228919	AC097381-1	Protein_coding	CORO1A_ENSG00000102879	CORO1A	Protein_coding	No_correlation	Intra		No	No	No
AC097381.1_ENSG00000228919	AC097381-1	Protein_coding	CORO2A_ENSG00000106789	CORO2A	Protein_coding	No_correlation	Intra		No	No	Yes
AC097381.1_ENSG00000228919	AC097381-1	Protein_coding	COTL1_ENSG00000103187	COTL1	Protein_coding	No_correlation	Intra		No	No	No
AC097381.1_ENSG00000228919	AC097381-1	Protein_coding	CP_ENSG00000047457	CP	Protein_coding	CCC	Intra		No	No	No
AC097381.1_ENSG00000228919	AC097381-1	Protein_coding	CPNE7_ENSG00000178773	CPNE7	Protein_coding	CCC	Intra		No	No	No
AC097381.1_ENSG00000228919	AC097381-1	Protein_coding	CPXM2_ENSG00000121898	CPXM2	Protein_coding	No_correlation	Intra		No	No	Yes
AC097381.1_ENSG00000228919	AC097381-1	Protein_coding	CRB1_ENSG00000134376	CRB1	Protein_coding	No_correlation	Intra		No	No	No
AC097381.1_ENSG00000228919	AC097381-1	Protein_coding	CRB2_ENSG00000148204	CRB2	Protein_coding	No_correlation	Intra		No	No	No
AC097381.1_ENSG00000228919	AC097381-1	Protein_coding	CRB3_ENSG00000130545	CRB3	Protein_coding	No_correlation	Intra		No	No	No
AC097381.1_ENSG00000228919	AC097381-1	Protein_coding	CRISPLD1_ENSG00000121005	CRISPLD1	Protein_coding	No_correlation	Intra		No	No	No
AC097381.1_ENSG00000228919	AC097381-1	Protein_coding	CRTAM_ENSG00000109943	CRTAM	Protein_coding	No_correlation	Intra		No	No	No
AC097381.1_ENSG00000228919	AC097381-1	Protein_coding	CSF1R_ENSG00000182578	CSF1R	Protein_coding	No_correlation	Intra		No	No	No
AC097381.1_ENSG00000228919	AC097381-1	Protein_coding	CSF2RA_ENSG00000198223	CSF2RA	Protein_coding	No_correlation	Intra		No	No	No
AC097381.1_ENSG00000228919	AC097381-1	Protein_coding	CST7_ENSG00000077984	CST7	Protein_coding	No_correlation	Intra		No	No	Yes
AC097381.1_ENSG00000228919	AC097381-1	Protein_coding	CTAGE6_ENSG00000271321	CTAGE6	Protein_coding	CCC	Intra		No	No	No
AC097381.1_ENSG00000228919	AC097381-1	Protein_coding	CTB-133G6.1_ENSG00000263264	CTB-133G6-1	Protein_coding	No_correlation	Intra		No	No	No
AC097381.1_ENSG00000228919	AC097381-1	Protein_coding	CTB-167G5.5_ENSG00000268864	CTB-167G5-5	Protein_coding	No_correlation	Intra		No	No	No
AC097381.1_ENSG00000228919	AC097381-1	Protein_coding	CTC-537E7.3_ENSG00000248884	CTC-537E7-3	lncRNA	CCC	Inter		No	No	No
AC097381.1_ENSG00000228919	AC097381-1	Protein_coding	CTD-2547L24.3_ENSG00000258875	CTD-2547L24-3	Protein_coding	No_correlation	Intra		No	No	No
AC097381.1_ENSG00000228919	AC097381-1	Protein_coding	CTLA4_ENSG00000163599	CTLA4	Protein_coding	No_correlation	Intra		No	No	Yes
AC097381.1_ENSG00000228919	AC097381-1	Protein_coding	CTNND2_ENSG00000169862	CTNND2	Protein_coding	CCC	Intra		No	No	No
AC097381.1_ENSG00000228919	AC097381-1	Protein_coding	CTSS_ENSG00000163131	CTSS	Protein_coding	No_correlation	Intra		No	No	Yes
AC097381.1_ENSG00000228919	AC097381-1	Protein_coding	CTSW_ENSG00000172543	CTSW	Protein_coding	CCC	Intra		No	No	No
AC097381.1_ENSG00000228919	AC097381-1	Protein_coding	CX3CR1_ENSG00000168329	CX3CR1	Protein_coding	No_correlation	Intra		No	No	No
AC097381.1_ENSG00000228919	AC097381-1	Protein_coding	CXCL10_ENSG00000169245	CXCL10	Protein_coding	No_correlation	Intra		No	No	Yes
AC097381.1_ENSG00000228919	AC097381-1	Protein_coding	CXCL11_ENSG00000169248	CXCL11	Protein_coding	No_correlation	Intra		No	No	No
AC097381.1_ENSG00000228919	AC097381-1	Protein_coding	CXCL13_ENSG00000156234	CXCL13	Protein_coding	No_correlation	Intra		No	No	No
AC097381.1_ENSG00000228919	AC097381-1	Protein_coding	CXCL6_ENSG00000124875	CXCL6	Protein_coding	No_correlation	Intra		No	No	No
AC097381.1_ENSG00000228919	AC097381-1	Protein_coding	CXCL9_ENSG00000138755	CXCL9	Protein_coding	No_correlation	Intra		No	No	No
AC097381.1_ENSG00000228919	AC097381-1	Protein_coding	CXCR3_ENSG00000186810	CXCR3	Protein_coding	No_correlation	Intra		No	No	No
AC097381.1_ENSG00000228919	AC097381-1	Protein_coding	CXCR4_ENSG00000121966	CXCR4	Protein_coding	No_correlation	Intra		No	No	No
AC097381.1_ENSG00000228919	AC097381-1	Protein_coding	CXorf21_ENSG00000120280	CXorf21	Protein_coding	CCC	Intra		No	No	No
AC097381.1_ENSG00000228919	AC097381-1	Protein_coding	CXorf65_ENSG00000204165	CXorf65	Protein_coding	No_correlation	Intra		No	No	No
AC097381.1_ENSG00000228919	AC097381-1	Protein_coding	CXXC11_ENSG00000188011	CXXC11	Protein_coding	No_correlation	Intra		No	No	No
AC097381.1_ENSG00000228919	AC097381-1	Protein_coding	CYP11B1_ENSG00000160882	CYP11B1	Protein_coding	CCC	Intra		No	No	No
AC097381.1_ENSG00000228919	AC097381-1	Protein_coding	CYP4F22_ENSG00000171954	CYP4F22	Protein_coding	No_correlation	Intra		No	No	No
AC097381.1_ENSG00000228919	AC097381-1	Protein_coding	CYTIP_ENSG00000115165	CYTIP	Protein_coding	No_correlation	Intra		No	No	Yes
AC097381.1_ENSG00000228919	AC097381-1	Protein_coding	DAPK1_ENSG00000196730	DAPK1	Protein_coding	No_correlation	Intra		No	No	Yes
AC097381.1_ENSG00000228919	AC097381-1	Protein_coding	DAPP1_ENSG00000070190	DAPP1	Protein_coding	CCC	Intra		No	No	Yes
AC097381.1_ENSG00000228919	AC097381-1	Protein_coding	DAW1_ENSG00000123977	DAW1	Protein_coding	No_correlation	Intra		No	No	No
AC097381.1_ENSG00000228919	AC097381-1	Protein_coding	DBX2_ENSG00000185610	DBX2	Transcription_factor	No_correlation	Inter		No	No	No
AC097381.1_ENSG00000228919	AC097381-1	Protein_coding	DCAF12L2_ENSG00000198354	DCAF12L2	Protein_coding	No_correlation	Intra		No	No	No
AC097381.1_ENSG00000228919	AC097381-1	Protein_coding	DCC_ENSG00000187323	DCC	Protein_coding	No_correlation	Intra		No	No	Yes
AC097381.1_ENSG00000228919	AC097381-1	Protein_coding	DCX_ENSG00000077279	DCX	Protein_coding	No_correlation	Intra		No	No	No
AC097381.1_ENSG00000228919	AC097381-1	Protein_coding	DEF6_ENSG00000023892	DEF6	Protein_coding	CCC	Intra		No	No	No
AC097381.1_ENSG00000228919	AC097381-1	Protein_coding	DEGS2_ENSG00000168350	DEGS2	Protein_coding	No_correlation	Intra		No	No	No
AC097381.1_ENSG00000228919	AC097381-1	Protein_coding	DENND1C_ENSG00000205744	DENND1C	Protein_coding	No_correlation	Intra		No	No	Yes
AC097381.1_ENSG00000228919	AC097381-1	Protein_coding	DENND2D_ENSG00000162777	DENND2D	Protein_coding	CCC	Intra		No	No	Yes
AC097381.1_ENSG00000228919	AC097381-1	Protein_coding	DEPDC1B_ENSG00000035499	DEPDC1B	Protein_coding	No_correlation	Intra		No	No	No
AC097381.1_ENSG00000228919	AC097381-1	Protein_coding	DERL3_ENSG00000099958	DERL3	Protein_coding	No_correlation	Intra		No	No	No
AC097381.1_ENSG00000228919	AC097381-1	Protein_coding	DHDH_ENSG00000104808	DHDH	Protein_coding	No_correlation	Intra		No	No	No
AC097381.1_ENSG00000228919	AC097381-1	Protein_coding	DLGAP1_ENSG00000170579	DLGAP1	Protein_coding	No_correlation	Intra		No	No	No
AC097381.1_ENSG00000228919	AC097381-1	Protein_coding	DLGAP2_ENSG00000198010	DLGAP2	Protein_coding	No_correlation	Intra		No	No	No
AC097381.1_ENSG00000228919	AC097381-1	Protein_coding	DNAH8_ENSG00000124721	DNAH8	Protein_coding	No_correlation	Intra		No	No	Yes
AC097381.1_ENSG00000228919	AC097381-1	Protein_coding	DNAH9_ENSG00000007174	DNAH9	Protein_coding	No_correlation	Intra		No	No	No
AC097381.1_ENSG00000228919	AC097381-1	Protein_coding	DNAJC5B_ENSG00000147570	DNAJC5B	Protein_coding	CCC	Intra		No	No	No
AC097381.1_ENSG00000228919	AC097381-1	Protein_coding	DOCK10_ENSG00000135905	DOCK10	Protein_coding	No_correlation	Intra		No	No	Yes
AC097381.1_ENSG00000228919	AC097381-1	Protein_coding	DOCK2_ENSG00000134516	DOCK2	Protein_coding	CCC	Intra		No	No	No
AC097381.1_ENSG00000228919	AC097381-1	Protein_coding	DOCK8_ENSG00000107099	DOCK8	Protein_coding	No_correlation	Intra		No	No	Yes
AC097381.1_ENSG00000228919	AC097381-1	Protein_coding	DOK2_ENSG00000147443	DOK2	Protein_coding	CCC	Intra		No	No	Yes
AC097381.1_ENSG00000228919	AC097381-1	Protein_coding	DPEP1_ENSG00000015413	DPEP1	Protein_coding	No_correlation	Intra		No	No	Yes
AC097381.1_ENSG00000228919	AC097381-1	Protein_coding	DPEP2_ENSG00000167261	DPEP2	Protein_coding	CCC	Intra		No	No	No
AC097381.1_ENSG00000228919	AC097381-1	Protein_coding	DPRX_ENSG00000204595	DPRX	Transcription_factor	No_correlation	Inter		No	No	No
AC097381.1_ENSG00000228919	AC097381-1	Protein_coding	DRC1_ENSG00000157856	DRC1	Protein_coding	CCC	Intra		No	No	No
AC097381.1_ENSG00000228919	AC097381-1	Protein_coding	DRD1_ENSG00000184845	DRD1	Protein_coding	No_correlation	Intra		No	No	Yes
AC097381.1_ENSG00000228919	AC097381-1	Protein_coding	DSC3_ENSG00000134762	DSC3	Protein_coding	No_correlation	Intra		No	No	No
AC097381.1_ENSG00000228919	AC097381-1	Protein_coding	DTHD1_ENSG00000197057	DTHD1	Protein_coding	CCC	Intra		No	No	Yes
AC097381.1_ENSG00000228919	AC097381-1	Protein_coding	DUSP2_ENSG00000158050	DUSP2	Protein_coding	No_correlation	Intra		No	No	No
AC097381.1_ENSG00000228919	AC097381-1	Protein_coding	E2F8_ENSG00000129173	E2F8	Transcription_factor	No_correlation	Inter		No	No	Yes
AC097381.1_ENSG00000228919	AC097381-1	Protein_coding	EAF2_ENSG00000145088	EAF2	Protein_coding	CCC	Intra		No	No	No
AC097381.1_ENSG00000228919	AC097381-1	Protein_coding	EBI3_ENSG00000105246	EBI3	Protein_coding	No_correlation	Intra		No	No	No
AC097381.1_ENSG00000228919	AC097381-1	Protein_coding	EDN2_ENSG00000127129	EDN2	Protein_coding	CCC	Intra		No	No	No
AC097381.1_ENSG00000228919	AC097381-1	Protein_coding	EFCAB8_ENSG00000215529	EFCAB8	Protein_coding	CCC	Intra		No	No	No
AC097381.1_ENSG00000228919	AC097381-1	Protein_coding	ELAVL3_ENSG00000196361	ELAVL3	Protein_coding	No_correlation	Intra		No	No	Yes
AC097381.1_ENSG00000228919	AC097381-1	Protein_coding	ELAVL4_ENSG00000162374	ELAVL4	Protein_coding	No_correlation	Intra		No	No	Yes
AC097381.1_ENSG00000228919	AC097381-1	Protein_coding	ELF3_ENSG00000163435	ELF3	Transcription_factor	No_correlation	Inter		No	No	Yes
AC097381.1_ENSG00000228919	AC097381-1	Protein_coding	EMB_ENSG00000170571	EMB	Protein_coding	No_correlation	Intra		No	No	No
AC097381.1_ENSG00000228919	AC097381-1	Protein_coding	EMR3_ENSG00000131355	EMR3	Protein_coding	No_correlation	Intra		No	No	No
AC097381.1_ENSG00000228919	AC097381-1	Protein_coding	ENKUR_ENSG00000151023	ENKUR	Protein_coding	No_correlation	Intra		No	No	Yes
AC097381.1_ENSG00000228919	AC097381-1	Protein_coding	ENO3_ENSG00000108515	ENO3	Protein_coding	No_correlation	Intra		No	No	No
AC097381.1_ENSG00000228919	AC097381-1	Protein_coding	ENPP3_ENSG00000154269	ENPP3	Protein_coding	No_correlation	Intra		No	No	No
AC097381.1_ENSG00000228919	AC097381-1	Protein_coding	ENPP7_ENSG00000182156	ENPP7	Protein_coding	No_correlation	Intra		No	No	No
AC097381.1_ENSG00000228919	AC097381-1	Protein_coding	EOMES_ENSG00000163508	EOMES	Transcription_factor	No_correlation	Inter		No	No	Yes
AC097381.1_ENSG00000228919	AC097381-1	Protein_coding	EPX_ENSG00000121053	EPX	Protein_coding	No_correlation	Intra		No	No	No
AC097381.1_ENSG00000228919	AC097381-1	Protein_coding	ERAP2_ENSG00000164308	ERAP2	Protein_coding	No_correlation	Intra		No	No	No
AC097381.1_ENSG00000228919	AC097381-1	Protein_coding	ERMN_ENSG00000136541	ERMN	Protein_coding	No_correlation	Intra		No	No	Yes
AC097381.1_ENSG00000228919	AC097381-1	Protein_coding	ERN2_ENSG00000134398	ERN2	Protein_coding	No_correlation	Intra		No	No	No
AC097381.1_ENSG00000228919	AC097381-1	Protein_coding	ERP27_ENSG00000139055	ERP27	Protein_coding	CCC	Intra		No	No	No
AC097381.1_ENSG00000228919	AC097381-1	Protein_coding	ETNPPL_ENSG00000164089	ETNPPL	Protein_coding	CCC	Intra		No	No	No
AC097381.1_ENSG00000228919	AC097381-1	Protein_coding	ETV7_ENSG00000010030	ETV7	Transcription_factor	CCC	Inter		No	No	No
AC097381.1_ENSG00000228919	AC097381-1	Protein_coding	EVI2B_ENSG00000185862	EVI2B	Protein_coding	No_correlation	Intra		No	No	No
AC097381.1_ENSG00000228919	AC097381-1	Protein_coding	EXOC3L4_ENSG00000205436	EXOC3L4	Protein_coding	No_correlation	Intra		No	No	No
AC097381.1_ENSG00000228919	AC097381-1	Protein_coding	F2RL2_ENSG00000164220	F2RL2	Protein_coding	No_correlation	Intra		No	No	No
AC097381.1_ENSG00000228919	AC097381-1	Protein_coding	FA2H_ENSG00000103089	FA2H	Protein_coding	No_correlation	Intra		No	No	No
AC097381.1_ENSG00000228919	AC097381-1	Protein_coding	FAIM3_ENSG00000162894	FAIM3	Protein_coding	No_correlation	Intra		No	No	No
AC097381.1_ENSG00000228919	AC097381-1	Protein_coding	FAM105A_ENSG00000145569	FAM105A	Protein_coding	No_correlation	Intra		No	No	No
AC097381.1_ENSG00000228919	AC097381-1	Protein_coding	FAM106A_ENSG00000213077	FAM106A	Protein_coding	No_correlation	Intra		No	No	No
AC097381.1_ENSG00000228919	AC097381-1	Protein_coding	FAM115C_ENSG00000170379	FAM115C	Protein_coding	CCC	Intra		No	No	No
AC097381.1_ENSG00000228919	AC097381-1	Protein_coding	FAM122C_ENSG00000156500	FAM122C	Protein_coding	No_correlation	Intra		No	No	No
AC097381.1_ENSG00000228919	AC097381-1	Protein_coding	FAM131C_ENSG00000185519	FAM131C	Protein_coding	No_correlation	Intra		No	No	No
AC097381.1_ENSG00000228919	AC097381-1	Protein_coding	FAM133A_ENSG00000179083	FAM133A	Protein_coding	No_correlation	Intra		No	No	No
AC097381.1_ENSG00000228919	AC097381-1	Protein_coding	FAM153A_ENSG00000170074	FAM153A	Protein_coding	No_correlation	Intra		No	No	No
AC097381.1_ENSG00000228919	AC097381-1	Protein_coding	FAM153B_ENSG00000182230	FAM153B	Protein_coding	No_correlation	Intra		No	No	No
AC097381.1_ENSG00000228919	AC097381-1	Protein_coding	FAM153C_ENSG00000204677	FAM153C	Protein_coding	CCC	Intra		No	No	No
AC097381.1_ENSG00000228919	AC097381-1	Protein_coding	FAM159A_ENSG00000182183	FAM159A	Protein_coding	CCC	Intra		No	No	No
AC097381.1_ENSG00000228919	AC097381-1	Protein_coding	FAM160A1_ENSG00000164142	FAM160A1	Protein_coding	CCC	Intra		No	No	No
AC097381.1_ENSG00000228919	AC097381-1	Protein_coding	FAM163A_ENSG00000143340	FAM163A	Protein_coding	No_correlation	Intra		No	No	No
AC097381.1_ENSG00000228919	AC097381-1	Protein_coding	FAM179A_ENSG00000189350	FAM179A	Protein_coding	No_correlation	Intra		No	No	No
AC097381.1_ENSG00000228919	AC097381-1	Protein_coding	FAM189A1_ENSG00000104059	FAM189A1	Protein_coding	No_correlation	Intra		No	No	No
AC097381.1_ENSG00000228919	AC097381-1	Protein_coding	FAM196B_ENSG00000204767	FAM196B	Protein_coding	No_correlation	Intra		No	No	Yes
AC097381.1_ENSG00000228919	AC097381-1	Protein_coding	FAM222A_ENSG00000139438	FAM222A	Protein_coding	No_correlation	Intra		No	No	Yes
AC097381.1_ENSG00000228919	AC097381-1	Protein_coding	FAM225A_ENSG00000231528	FAM225A	lncRNA	No_correlation	Inter		No	No	No
AC097381.1_ENSG00000228919	AC097381-1	Protein_coding	FAM225B_ENSG00000225684	FAM225B	lncRNA	No_correlation	Inter		No	No	No
AC097381.1_ENSG00000228919	AC097381-1	Protein_coding	FAM228A_ENSG00000186453	FAM228A	Protein_coding	CCC	Intra		No	No	No
AC097381.1_ENSG00000228919	AC097381-1	Protein_coding	FAM231D_ENSG00000203815	FAM231D	Protein_coding	CCC	Intra		No	No	No
AC097381.1_ENSG00000228919	AC097381-1	Protein_coding	FAM24B_ENSG00000213185	FAM24B	Protein_coding	No_correlation	Intra		No	No	No
AC097381.1_ENSG00000228919	AC097381-1	Protein_coding	FAM26F_ENSG00000188820	FAM26F	Protein_coding	No_correlation	Intra		No	No	No
AC097381.1_ENSG00000228919	AC097381-1	Protein_coding	FAM27E2_ENSG00000204807	FAM27E2	Protein_coding	No_correlation	Intra		No	No	No
AC097381.1_ENSG00000228919	AC097381-1	Protein_coding	FAM43A_ENSG00000185112	FAM43A	Protein_coding	No_correlation	Intra		No	No	No
AC097381.1_ENSG00000228919	AC097381-1	Protein_coding	FAM46C_ENSG00000183508	FAM46C	Protein_coding	No_correlation	Intra		No	No	Yes
AC097381.1_ENSG00000228919	AC097381-1	Protein_coding	FAM64A_ENSG00000129195	FAM64A	Protein_coding	No_correlation	Intra		No	No	No
AC097381.1_ENSG00000228919	AC097381-1	Protein_coding	FAM71F1_ENSG00000135248	FAM71F1	Protein_coding	No_correlation	Intra		No	No	No
AC097381.1_ENSG00000228919	AC097381-1	Protein_coding	FAM72A_ENSG00000196550	FAM72A	Protein_coding	No_correlation	Intra		No	No	No
AC097381.1_ENSG00000228919	AC097381-1	Protein_coding	FAM72B_ENSG00000188610	FAM72B	Protein_coding	No_correlation	Intra		No	No	No
AC097381.1_ENSG00000228919	AC097381-1	Protein_coding	FAM72D_ENSG00000215784	FAM72D	Protein_coding	No_correlation	Intra		No	No	No
AC097381.1_ENSG00000228919	AC097381-1	Protein_coding	FAM81B_ENSG00000153347	FAM81B	Protein_coding	No_correlation	Intra		No	No	No
AC097381.1_ENSG00000228919	AC097381-1	Protein_coding	FAM83B_ENSG00000168143	FAM83B	Protein_coding	No_correlation	Intra		No	No	Yes
AC097381.1_ENSG00000228919	AC097381-1	Protein_coding	FAM83F_ENSG00000133477	FAM83F	Protein_coding	No_correlation	Intra		No	No	No
AC097381.1_ENSG00000228919	AC097381-1	Protein_coding	FAM83G_ENSG00000188522	FAM83G	Protein_coding	No_correlation	Intra		No	No	No
AC097381.1_ENSG00000228919	AC097381-1	Protein_coding	FAM92B_ENSG00000153789	FAM92B	Protein_coding	No_correlation	Intra		No	No	No
AC097381.1_ENSG00000228919	AC097381-1	Protein_coding	FASLG_ENSG00000117560	FASLG	Protein_coding	No_correlation	Intra		No	No	Yes
AC097381.1_ENSG00000228919	AC097381-1	Protein_coding	FAT3_ENSG00000165323	FAT3	Protein_coding	No_correlation	Intra		No	No	No
AC097381.1_ENSG00000228919	AC097381-1	Protein_coding	FATE1_ENSG00000147378	FATE1	Protein_coding	No_correlation	Intra		No	No	No
AC097381.1_ENSG00000228919	AC097381-1	Protein_coding	FBLL1_ENSG00000188573	FBLL1	Protein_coding	CCC	Intra		No	No	No
AC097381.1_ENSG00000228919	AC097381-1	Protein_coding	FBN2_ENSG00000138829	FBN2	Protein_coding	No_correlation	Intra		No	No	No
AC097381.1_ENSG00000228919	AC097381-1	Protein_coding	FBP1_ENSG00000165140	FBP1	Protein_coding	No_correlation	Intra		No	No	No
AC097381.1_ENSG00000228919	AC097381-1	Protein_coding	FBXL16_ENSG00000127585	FBXL16	Protein_coding	CCC	Intra		No	No	No
AC097381.1_ENSG00000228919	AC097381-1	Protein_coding	FBXO43_ENSG00000156509	FBXO43	Protein_coding	No_correlation	Intra		No	No	No
AC097381.1_ENSG00000228919	AC097381-1	Protein_coding	FCER1A_ENSG00000179639	FCER1A	Protein_coding	No_correlation	Intra		No	No	No
AC097381.1_ENSG00000228919	AC097381-1	Protein_coding	FCHO1_ENSG00000130475	FCHO1	Protein_coding	CCC	Intra		No	No	Yes
AC097381.1_ENSG00000228919	AC097381-1	Protein_coding	FCN1_ENSG00000085265	FCN1	Protein_coding	No_correlation	Intra		No	No	Yes
AC097381.1_ENSG00000228919	AC097381-1	Protein_coding	FCN2_ENSG00000160339	FCN2	Protein_coding	No_correlation	Intra		No	No	No
AC097381.1_ENSG00000228919	AC097381-1	Protein_coding	FCN3_ENSG00000142748	FCN3	Protein_coding	No_correlation	Intra		No	No	No
AC097381.1_ENSG00000228919	AC097381-1	Protein_coding	FCRL1_ENSG00000163534	FCRL1	Protein_coding	No_correlation	Intra		No	No	No
AC097381.1_ENSG00000228919	AC097381-1	Protein_coding	FCRL2_ENSG00000132704	FCRL2	Protein_coding	No_correlation	Intra		No	No	No
AC097381.1_ENSG00000228919	AC097381-1	Protein_coding	FCRL3_ENSG00000160856	FCRL3	Protein_coding	No_correlation	Intra		No	No	Yes
AC097381.1_ENSG00000228919	AC097381-1	Protein_coding	FCRL5_ENSG00000143297	FCRL5	Protein_coding	CCC	Intra		No	No	No
AC097381.1_ENSG00000228919	AC097381-1	Protein_coding	FCRL6_ENSG00000181036	FCRL6	Protein_coding	No_correlation	Intra		No	No	Yes
AC097381.1_ENSG00000228919	AC097381-1	Protein_coding	FCRLA_ENSG00000132185	FCRLA	Protein_coding	No_correlation	Intra		No	No	No
AC097381.1_ENSG00000228919	AC097381-1	Protein_coding	FER1L6_ENSG00000214814	FER1L6	Protein_coding	CCC	Intra		No	No	Yes
AC097381.1_ENSG00000228919	AC097381-1	Protein_coding	FERMT1_ENSG00000101311	FERMT1	Protein_coding	No_correlation	Intra		No	No	No
AC097381.1_ENSG00000228919	AC097381-1	Protein_coding	FFAR4_ENSG00000186188	FFAR4	Protein_coding	No_correlation	Intra		No	No	No
AC097381.1_ENSG00000228919	AC097381-1	Protein_coding	FGD2_ENSG00000146192	FGD2	Protein_coding	No_correlation	Intra		No	No	No
AC097381.1_ENSG00000228919	AC097381-1	Protein_coding	FGD3_ENSG00000127084	FGD3	Protein_coding	CCC	Intra		No	No	Yes
AC097381.1_ENSG00000228919	AC097381-1	Protein_coding	FGL2_ENSG00000127951	FGL2	Protein_coding	No_correlation	Intra		No	No	No
AC097381.1_ENSG00000228919	AC097381-1	Protein_coding	FGR_ENSG00000000938	FGR	Protein_coding	No_correlation	Intra		No	No	Yes
AC097381.1_ENSG00000228919	AC097381-1	Protein_coding	FIBCD1_ENSG00000130720	FIBCD1	Protein_coding	No_correlation	Intra		No	No	No
AC097381.1_ENSG00000228919	AC097381-1	Protein_coding	FIBIN_ENSG00000176971	FIBIN	Protein_coding	No_correlation	Intra		No	No	Yes
AC097381.1_ENSG00000228919	AC097381-1	Protein_coding	FLT3_ENSG00000122025	FLT3	Protein_coding	No_correlation	Intra		No	No	No
AC097381.1_ENSG00000228919	AC097381-1	Protein_coding	FMN1_ENSG00000248905	FMN1	Protein_coding	No_correlation	Intra		No	No	No
AC097381.1_ENSG00000228919	AC097381-1	Protein_coding	FMO1_ENSG00000010932	FMO1	Protein_coding	No_correlation	Intra		No	No	No
AC097381.1_ENSG00000228919	AC097381-1	Protein_coding	FMO3_ENSG00000007933	FMO3	Protein_coding	No_correlation	Intra		No	No	No
AC097381.1_ENSG00000228919	AC097381-1	Protein_coding	FNDC1_ENSG00000164694	FNDC1	Protein_coding	No_correlation	Intra		No	No	No
AC097381.1_ENSG00000228919	AC097381-1	Protein_coding	FOLR2_ENSG00000165457	FOLR2	Protein_coding	No_correlation	Intra		No	No	No
AC097381.1_ENSG00000228919	AC097381-1	Protein_coding	FOLR4_ENSG00000183560	FOLR4	Protein_coding	No_correlation	Intra		No	No	No
AC097381.1_ENSG00000228919	AC097381-1	Protein_coding	FOSL1_ENSG00000175592	FOSL1	Transcription_factor	No_correlation	Inter		No	No	No
AC097381.1_ENSG00000228919	AC097381-1	Protein_coding	FOXD3_ENSG00000187140	FOXD3	Transcription_factor	CCC	Inter		No	No	Yes
AC097381.1_ENSG00000228919	AC097381-1	Protein_coding	FOXP3_ENSG00000049768	FOXP3	Transcription_factor	No_correlation	Inter		No	No	No
AC097381.1_ENSG00000228919	AC097381-1	Protein_coding	FRMPD2_ENSG00000170324	FRMPD2	Protein_coding	No_correlation	Intra		No	No	No
AC097381.1_ENSG00000228919	AC097381-1	Protein_coding	FRMPD3_ENSG00000147234	FRMPD3	Protein_coding	No_correlation	Intra		No	No	No
AC097381.1_ENSG00000228919	AC097381-1	Protein_coding	FRZB_ENSG00000162998	FRZB	Protein_coding	No_correlation	Intra		No	No	Yes
AC097381.1_ENSG00000228919	AC097381-1	Protein_coding	FXYD7_ENSG00000221946	FXYD7	Protein_coding	No_correlation	Intra		No	No	No
AC097381.1_ENSG00000228919	AC097381-1	Protein_coding	FYB_ENSG00000082074	FYB	Protein_coding	CCC	Intra		No	No	Yes
AC097381.1_ENSG00000228919	AC097381-1	Protein_coding	GAPT_ENSG00000175857	GAPT	Protein_coding	No_correlation	Intra		No	No	Yes
AC097381.1_ENSG00000228919	AC097381-1	Protein_coding	GAS2L2_ENSG00000132139	GAS2L2	Protein_coding	No_correlation	Intra		No	No	No
AC097381.1_ENSG00000228919	AC097381-1	Protein_coding	GBP5_ENSG00000154451	GBP5	Protein_coding	No_correlation	Intra		No	No	Yes
AC097381.1_ENSG00000228919	AC097381-1	Protein_coding	GBP6_ENSG00000183347	GBP6	Protein_coding	CCC	Intra		No	No	Yes
AC097381.1_ENSG00000228919	AC097381-1	Protein_coding	GCNT3_ENSG00000140297	GCNT3	Protein_coding	No_correlation	Intra		No	No	No
AC097381.1_ENSG00000228919	AC097381-1	Protein_coding	GCSAML_ENSG00000169224	GCSAML	Protein_coding	CCC	Intra		No	No	No
AC097381.1_ENSG00000228919	AC097381-1	Protein_coding	GFI1_ENSG00000162676	GFI1	Transcription_factor	No_correlation	Inter		No	No	Yes
AC097381.1_ENSG00000228919	AC097381-1	Protein_coding	GFRA2_ENSG00000168546	GFRA2	Protein_coding	No_correlation	Intra		No	No	No
AC097381.1_ENSG00000228919	AC097381-1	Protein_coding	GHRH_ENSG00000118702	GHRH	Protein_coding	CTRL	Intra		No	No	No
AC097381.1_ENSG00000228919	AC097381-1	Protein_coding	GJA5_ENSG00000143140	GJA5	Protein_coding	No_correlation	Intra		No	No	No
AC097381.1_ENSG00000228919	AC097381-1	Protein_coding	GJD2_ENSG00000159248	GJD2	Protein_coding	No_correlation	Intra		No	No	No
AC097381.1_ENSG00000228919	AC097381-1	Protein_coding	GLB1L3_ENSG00000166105	GLB1L3	Protein_coding	No_correlation	Intra		No	No	No
AC097381.1_ENSG00000228919	AC097381-1	Protein_coding	GLDC_ENSG00000178445	GLDC	Protein_coding	No_correlation	Intra		No	No	No
AC097381.1_ENSG00000228919	AC097381-1	Protein_coding	GLIS1_ENSG00000174332	GLIS1	Transcription_factor	No_correlation	Inter		No	No	Yes
AC097381.1_ENSG00000228919	AC097381-1	Protein_coding	GML_ENSG00000104499	GML	Protein_coding	CCC	Intra		No	No	No
AC097381.1_ENSG00000228919	AC097381-1	Protein_coding	GNG4_ENSG00000168243	GNG4	Protein_coding	No_correlation	Intra		No	No	No
AC097381.1_ENSG00000228919	AC097381-1	Protein_coding	GNLY_ENSG00000115523	GNLY	Protein_coding	No_correlation	Intra		No	No	Yes
AC097381.1_ENSG00000228919	AC097381-1	Protein_coding	GNMT_ENSG00000124713	GNMT	Protein_coding	No_correlation	Intra		No	No	Yes
AC097381.1_ENSG00000228919	AC097381-1	Protein_coding	GPD1_ENSG00000167588	GPD1	Protein_coding	No_correlation	Intra		No	No	No
AC097381.1_ENSG00000228919	AC097381-1	Protein_coding	GPM6A_ENSG00000150625	GPM6A	Protein_coding	No_correlation	Intra		No	No	Yes
AC097381.1_ENSG00000228919	AC097381-1	Protein_coding	GPR111_ENSG00000164393	GPR111	Protein_coding	CCC	Intra		No	No	No
AC097381.1_ENSG00000228919	AC097381-1	Protein_coding	GPR114_ENSG00000159618	GPR114	Protein_coding	No_correlation	Intra		No	No	No
AC097381.1_ENSG00000228919	AC097381-1	Protein_coding	GPR115_ENSG00000153294	GPR115	Protein_coding	CCC	Intra		No	No	No
AC097381.1_ENSG00000228919	AC097381-1	Protein_coding	GPR132_ENSG00000183484	GPR132	Protein_coding	No_correlation	Intra		No	No	Yes
AC097381.1_ENSG00000228919	AC097381-1	Protein_coding	GPR141_ENSG00000187037	GPR141	Protein_coding	No_correlation	Intra		No	No	No
AC097381.1_ENSG00000228919	AC097381-1	Protein_coding	GPR142_ENSG00000257008	GPR142	Protein_coding	No_correlation	Intra		No	No	No
AC097381.1_ENSG00000228919	AC097381-1	Protein_coding	GPR171_ENSG00000174946	GPR171	Protein_coding	No_correlation	Intra		No	No	Yes
AC097381.1_ENSG00000228919	AC097381-1	Protein_coding	GPR174_ENSG00000147138	GPR174	Protein_coding	No_correlation	Intra		No	No	No
AC097381.1_ENSG00000228919	AC097381-1	Protein_coding	GPR19_ENSG00000183150	GPR19	Protein_coding	No_correlation	Intra		No	No	Yes
AC097381.1_ENSG00000228919	AC097381-1	Protein_coding	GPR26_ENSG00000154478	GPR26	Protein_coding	CCC	Intra		No	No	No
AC097381.1_ENSG00000228919	AC097381-1	Protein_coding	GPR34_ENSG00000171659	GPR34	Protein_coding	No_correlation	Intra		No	No	No
AC097381.1_ENSG00000228919	AC097381-1	Protein_coding	GPR4_ENSG00000177464	GPR4	Protein_coding	No_correlation	Intra		No	No	No
AC097381.1_ENSG00000228919	AC097381-1	Protein_coding	GPR55_ENSG00000135898	GPR55	Protein_coding	CCC	Intra		No	No	Yes
AC097381.1_ENSG00000228919	AC097381-1	Protein_coding	GPR61_ENSG00000156097	GPR61	Protein_coding	No_correlation	Intra		No	No	No
AC097381.1_ENSG00000228919	AC097381-1	Protein_coding	GPR65_ENSG00000140030	GPR65	Protein_coding	CCC	Intra		No	No	Yes
AC097381.1_ENSG00000228919	AC097381-1	Protein_coding	GPR83_ENSG00000123901	GPR83	Protein_coding	CCC	Intra		No	No	Yes
AC097381.1_ENSG00000228919	AC097381-1	Protein_coding	GPRC5A_ENSG00000013588	GPRC5A	Protein_coding	CCC	Intra		No	No	No
AC097381.1_ENSG00000228919	AC097381-1	Protein_coding	GPSM3_ENSG00000213654	GPSM3	Protein_coding	CCC	Intra		No	No	Yes
AC097381.1_ENSG00000228919	AC097381-1	Protein_coding	GRAMD1B_ENSG00000023171	GRAMD1B	Protein_coding	No_correlation	Intra		No	No	No
AC097381.1_ENSG00000228919	AC097381-1	Protein_coding	GRAMD1C_ENSG00000178075	GRAMD1C	Protein_coding	No_correlation	Intra		No	No	Yes
AC097381.1_ENSG00000228919	AC097381-1	Protein_coding	GRAP2_ENSG00000100351	GRAP2	Protein_coding	No_correlation	Intra		No	No	Yes
AC097381.1_ENSG00000228919	AC097381-1	Protein_coding	GREM1_ENSG00000166923	GREM1	Protein_coding	No_correlation	Intra		No	No	No
AC097381.1_ENSG00000228919	AC097381-1	Protein_coding	GRIK2_ENSG00000164418	GRIK2	Protein_coding	CCC	Intra		No	No	Yes
AC097381.1_ENSG00000228919	AC097381-1	Protein_coding	GRM4_ENSG00000124493	GRM4	Protein_coding	No_correlation	Intra		No	No	No
AC097381.1_ENSG00000228919	AC097381-1	Protein_coding	GRXCR2_ENSG00000204928	GRXCR2	Protein_coding	No_correlation	Intra		No	No	No
AC097381.1_ENSG00000228919	AC097381-1	Protein_coding	GSDMA_ENSG00000167914	GSDMA	Protein_coding	No_correlation	Intra		No	No	No
AC097381.1_ENSG00000228919	AC097381-1	Protein_coding	GSG2_ENSG00000177602	GSG2	Protein_coding	CCC	Intra		No	No	No
AC097381.1_ENSG00000228919	AC097381-1	Protein_coding	GSTM1_ENSG00000134184	GSTM1	Protein_coding	No_correlation	Intra		No	No	No
AC097381.1_ENSG00000228919	AC097381-1	Protein_coding	GUCY2D_ENSG00000132518	GUCY2D	Protein_coding	No_correlation	Intra		No	No	No
AC097381.1_ENSG00000228919	AC097381-1	Protein_coding	GZMA_ENSG00000145649	GZMA	Protein_coding	No_correlation	Intra		No	No	Yes
AC097381.1_ENSG00000228919	AC097381-1	Protein_coding	GZMB_ENSG00000100453	GZMB	Protein_coding	No_correlation	Intra		No	No	No
AC097381.1_ENSG00000228919	AC097381-1	Protein_coding	GZMH_ENSG00000100450	GZMH	Protein_coding	CCC	Intra		No	No	No
AC097381.1_ENSG00000228919	AC097381-1	Protein_coding	GZMK_ENSG00000113088	GZMK	Protein_coding	No_correlation	Intra		No	No	No
AC097381.1_ENSG00000228919	AC097381-1	Protein_coding	GZMM_ENSG00000197540	GZMM	Protein_coding	No_correlation	Intra		No	No	No
AC097381.1_ENSG00000228919	AC097381-1	Protein_coding	H1FNT_ENSG00000187166	H1FNT	Protein_coding	CCC	Intra		No	No	No
AC097381.1_ENSG00000228919	AC097381-1	Protein_coding	HABP2_ENSG00000148702	HABP2	Protein_coding	No_correlation	Intra		No	No	Yes
AC097381.1_ENSG00000228919	AC097381-1	Protein_coding	HAMP_ENSG00000105697	HAMP	Protein_coding	No_correlation	Intra		No	No	No
AC097381.1_ENSG00000228919	AC097381-1	Protein_coding	HAR1A_ENSG00000225978	HAR1A	lncRNA	No_correlation	Inter		No	No	No
AC097381.1_ENSG00000228919	AC097381-1	Protein_coding	HCLS1_ENSG00000180353	HCLS1	Protein_coding	No_correlation	Intra		No	No	No
AC097381.1_ENSG00000228919	AC097381-1	Protein_coding	HCN1_ENSG00000164588	HCN1	Protein_coding	No_correlation	Intra		No	No	Yes
AC097381.1_ENSG00000228919	AC097381-1	Protein_coding	HCST_ENSG00000126264	HCST	Protein_coding	No_correlation	Intra		No	No	No
AC097381.1_ENSG00000228919	AC097381-1	Protein_coding	HES6_ENSG00000144485	HES6	Transcription_factor	CCC	Inter		No	No	No
AC097381.1_ENSG00000228919	AC097381-1	Protein_coding	HIST1H2AJ_ENSG00000182611	HIST1H2AJ	Protein_coding	CCC	Intra		No	No	No
AC097381.1_ENSG00000228919	AC097381-1	Protein_coding	HIST1H2BH_ENSG00000197459	HIST1H2BH	Protein_coding	No_correlation	Intra		No	No	No
AC097381.1_ENSG00000228919	AC097381-1	Protein_coding	HIST1H3F_ENSG00000256316	HIST1H3F	Protein_coding	No_correlation	Intra		No	No	No
AC097381.1_ENSG00000228919	AC097381-1	Protein_coding	HIST1H3I_ENSG00000182572	HIST1H3I	Protein_coding	CCC	Intra		No	No	No
AC097381.1_ENSG00000228919	AC097381-1	Protein_coding	HKDC1_ENSG00000156510	HKDC1	Protein_coding	No_correlation	Intra		No	No	No
AC097381.1_ENSG00000228919	AC097381-1	Protein_coding	HLA-DMB_ENSG00000242574	HLA-DMB	Protein_coding	No_correlation	Intra		No	No	Yes
AC097381.1_ENSG00000228919	AC097381-1	Protein_coding	HLA-DOA_ENSG00000204252	HLA-DOA	Protein_coding	No_correlation	Intra		No	No	No
AC097381.1_ENSG00000228919	AC097381-1	Protein_coding	HLA-DOB_ENSG00000241106	HLA-DOB	Protein_coding	CCC	Intra		No	No	No
AC097381.1_ENSG00000228919	AC097381-1	Protein_coding	HLA-DPA1_ENSG00000231389	HLA-DPA1	Protein_coding	No_correlation	Intra		No	No	Yes
AC097381.1_ENSG00000228919	AC097381-1	Protein_coding	HLA-DPB1_ENSG00000223865	HLA-DPB1	Protein_coding	No_correlation	Intra		No	No	Yes
AC097381.1_ENSG00000228919	AC097381-1	Protein_coding	HLA-DQA1_ENSG00000196735	HLA-DQA1	Protein_coding	No_correlation	Intra		No	No	No
AC097381.1_ENSG00000228919	AC097381-1	Protein_coding	HLA-DRA_ENSG00000204287	HLA-DRA	Protein_coding	No_correlation	Intra		No	No	Yes
AC097381.1_ENSG00000228919	AC097381-1	Protein_coding	HLA-DRB1_ENSG00000196126	HLA-DRB1	Protein_coding	No_correlation	Intra		No	No	No
AC097381.1_ENSG00000228919	AC097381-1	Protein_coding	HLA-DRB5_ENSG00000198502	HLA-DRB5	Protein_coding	No_correlation	Intra		No	No	No
AC097381.1_ENSG00000228919	AC097381-1	Protein_coding	HMGCS2_ENSG00000134240	HMGCS2	Protein_coding	CCC	Intra		No	No	No
AC097381.1_ENSG00000228919	AC097381-1	Protein_coding	HMHA1_ENSG00000180448	HMHA1	Protein_coding	CCC	Intra		No	No	Yes
AC097381.1_ENSG00000228919	AC097381-1	Protein_coding	HOPX_ENSG00000171476	HOPX	Protein_coding	CCC	Intra		No	No	Yes
AC097381.1_ENSG00000228919	AC097381-1	Protein_coding	HORMAD1_ENSG00000143452	HORMAD1	Protein_coding	CCC	Intra		No	No	No
AC097381.1_ENSG00000228919	AC097381-1	Protein_coding	HS3ST2_ENSG00000122254	HS3ST2	Protein_coding	No_correlation	Intra		No	No	No
AC097381.1_ENSG00000228919	AC097381-1	Protein_coding	HS6ST3_ENSG00000185352	HS6ST3	Protein_coding	No_correlation	Intra		No	No	Yes
AC097381.1_ENSG00000228919	AC097381-1	Protein_coding	HSD11B2_ENSG00000176387	HSD11B2	Protein_coding	No_correlation	Intra		No	No	No
AC097381.1_ENSG00000228919	AC097381-1	Protein_coding	HSH2D_ENSG00000196684	HSH2D	Protein_coding	No_correlation	Intra		No	No	No
AC097381.1_ENSG00000228919	AC097381-1	Protein_coding	HTR1B_ENSG00000135312	HTR1B	Protein_coding	No_correlation	Intra		No	No	No
AC097381.1_ENSG00000228919	AC097381-1	Protein_coding	ICOS_ENSG00000163600	ICOS	Protein_coding	No_correlation	Intra		No	No	Yes
AC097381.1_ENSG00000228919	AC097381-1	Protein_coding	IFNG_ENSG00000111537	IFNG	Protein_coding	No_correlation	Intra		No	No	Yes
AC097381.1_ENSG00000228919	AC097381-1	Protein_coding	IGJ_ENSG00000132465	IGJ	Protein_coding	No_correlation	Intra		No	No	No
AC097381.1_ENSG00000228919	AC097381-1	Protein_coding	IGLL1_ENSG00000128322	IGLL1	Protein_coding	No_correlation	Intra		No	No	No
AC097381.1_ENSG00000228919	AC097381-1	Protein_coding	IGLL5_ENSG00000254709	IGLL5	Protein_coding	No_correlation	Intra		No	No	No
AC097381.1_ENSG00000228919	AC097381-1	Protein_coding	IGSF21_ENSG00000117154	IGSF21	Protein_coding	No_correlation	Intra		No	No	Yes
AC097381.1_ENSG00000228919	AC097381-1	Protein_coding	IKZF1_ENSG00000185811	IKZF1	Transcription_factor	No_correlation	Inter		No	No	Yes
AC097381.1_ENSG00000228919	AC097381-1	Protein_coding	IKZF3_ENSG00000161405	IKZF3	Transcription_factor	No_correlation	Inter		No	No	No
AC097381.1_ENSG00000228919	AC097381-1	Protein_coding	IL10RA_ENSG00000110324	IL10RA	Protein_coding	CCC	Intra		No	No	No
AC097381.1_ENSG00000228919	AC097381-1	Protein_coding	IL12B_ENSG00000113302	IL12B	Protein_coding	CCC	Intra		No	No	No
AC097381.1_ENSG00000228919	AC097381-1	Protein_coding	IL12RB1_ENSG00000096996	IL12RB1	Protein_coding	No_correlation	Intra		No	No	Yes
AC097381.1_ENSG00000228919	AC097381-1	Protein_coding	IL16_ENSG00000172349	IL16	Protein_coding	No_correlation	Intra		No	No	Yes
AC097381.1_ENSG00000228919	AC097381-1	Protein_coding	IL2_ENSG00000109471	IL2	Protein_coding	No_correlation	Intra		No	No	No
AC097381.1_ENSG00000228919	AC097381-1	Protein_coding	IL21R_ENSG00000103522	IL21R	Protein_coding	No_correlation	Intra		No	No	Yes
AC097381.1_ENSG00000228919	AC097381-1	Protein_coding	IL22_ENSG00000127318	IL22	Protein_coding	No_correlation	Intra		No	No	Yes
AC097381.1_ENSG00000228919	AC097381-1	Protein_coding	IL26_ENSG00000111536	IL26	Protein_coding	No_correlation	Intra		No	No	No
AC097381.1_ENSG00000228919	AC097381-1	Protein_coding	IL2RB_ENSG00000100385	IL2RB	Protein_coding	No_correlation	Intra		No	No	Yes
AC097381.1_ENSG00000228919	AC097381-1	Protein_coding	IL2RG_ENSG00000147168	IL2RG	Protein_coding	No_correlation	Intra		No	No	No
AC097381.1_ENSG00000228919	AC097381-1	Protein_coding	IL4_ENSG00000113520	IL4	Protein_coding	No_correlation	Intra		No	No	No
AC097381.1_ENSG00000228919	AC097381-1	Protein_coding	IL4I1_ENSG00000104951	IL4I1	Protein_coding	No_correlation	Intra		No	No	No
AC097381.1_ENSG00000228919	AC097381-1	Protein_coding	IL5RA_ENSG00000091181	IL5RA	Protein_coding	No_correlation	Intra		No	No	No
AC097381.1_ENSG00000228919	AC097381-1	Protein_coding	IL7R_ENSG00000168685	IL7R	Protein_coding	No_correlation	Intra		No	No	No
AC097381.1_ENSG00000228919	AC097381-1	Protein_coding	IL9R_ENSG00000124334	IL9R	Protein_coding	CCC	Intra		No	No	No
AC097381.1_ENSG00000228919	AC097381-1	Protein_coding	ILDR1_ENSG00000145103	ILDR1	Protein_coding	CCC	Intra		No	No	No
AC097381.1_ENSG00000228919	AC097381-1	Protein_coding	INHA_ENSG00000123999	INHA	Protein_coding	No_correlation	Intra		No	No	No
AC097381.1_ENSG00000228919	AC097381-1	Protein_coding	INHBA_ENSG00000122641	INHBA	Protein_coding	No_correlation	Intra		No	No	No
AC097381.1_ENSG00000228919	AC097381-1	Protein_coding	INSL3_ENSG00000248099	INSL3	Protein_coding	No_correlation	Intra		No	No	No
AC097381.1_ENSG00000228919	AC097381-1	Protein_coding	IPCEF1_ENSG00000074706	IPCEF1	Protein_coding	No_correlation	Intra		No	No	Yes
AC097381.1_ENSG00000228919	AC097381-1	Protein_coding	IQCJ-SCHIP1_ENSG00000250588	IQCJ-SCHIP1	Protein_coding	No_correlation	Intra		No	No	No
AC097381.1_ENSG00000228919	AC097381-1	Protein_coding	IQGAP2_ENSG00000145703	IQGAP2	Protein_coding	No_correlation	Intra		No	No	No
AC097381.1_ENSG00000228919	AC097381-1	Protein_coding	IRF4_ENSG00000137265	IRF4	Transcription_factor	No_correlation	Inter		No	No	No
AC097381.1_ENSG00000228919	AC097381-1	Protein_coding	IRF8_ENSG00000140968	IRF8	Transcription_factor	No_correlation	Inter		No	No	Yes
AC097381.1_ENSG00000228919	AC097381-1	Protein_coding	IRG1_ENSG00000102794	IRG1	Protein_coding	CCC	Intra		No	No	No
AC097381.1_ENSG00000228919	AC097381-1	Protein_coding	IRX3_ENSG00000177508	IRX3	Transcription_factor	CCC	Inter		No	No	Yes
AC097381.1_ENSG00000228919	AC097381-1	Protein_coding	ISLR_ENSG00000129009	ISLR	Protein_coding	No_correlation	Intra		No	No	No
AC097381.1_ENSG00000228919	AC097381-1	Protein_coding	ITGA4_ENSG00000115232	ITGA4	Protein_coding	No_correlation	Intra		No	No	Yes
AC097381.1_ENSG00000228919	AC097381-1	Protein_coding	ITGAD_ENSG00000156886	ITGAD	Protein_coding	No_correlation	Intra		No	No	No
AC097381.1_ENSG00000228919	AC097381-1	Protein_coding	ITGAL_ENSG00000005844	ITGAL	Protein_coding	No_correlation	Intra		No	No	Yes
AC097381.1_ENSG00000228919	AC097381-1	Protein_coding	ITGAX_ENSG00000140678	ITGAX	Protein_coding	No_correlation	Intra		No	No	Yes
AC097381.1_ENSG00000228919	AC097381-1	Protein_coding	ITGB2_ENSG00000160255	ITGB2	Protein_coding	No_correlation	Intra		No	No	Yes
AC097381.1_ENSG00000228919	AC097381-1	Protein_coding	ITGB3_ENSG00000259207	ITGB3	Protein_coding	CCC	Intra		No	No	No
AC097381.1_ENSG00000228919	AC097381-1	Protein_coding	ITGB7_ENSG00000139626	ITGB7	Protein_coding	CCC	Intra		No	No	Yes
AC097381.1_ENSG00000228919	AC097381-1	Protein_coding	ITK_ENSG00000113263	ITK	Protein_coding	No_correlation	Intra		No	No	Yes
AC097381.1_ENSG00000228919	AC097381-1	Protein_coding	JAK3_ENSG00000105639	JAK3	Protein_coding	CCC	Intra		No	No	Yes
AC097381.1_ENSG00000228919	AC097381-1	Protein_coding	JAKMIP1_ENSG00000152969	JAKMIP1	Protein_coding	No_correlation	Intra		No	No	Yes
AC097381.1_ENSG00000228919	AC097381-1	Protein_coding	JAKMIP2_ENSG00000176049	JAKMIP2	Protein_coding	No_correlation	Intra		No	No	No
AC097381.1_ENSG00000228919	AC097381-1	Protein_coding	JPH1_ENSG00000104369	JPH1	Protein_coding	CCC	Intra		No	No	Yes
AC097381.1_ENSG00000228919	AC097381-1	Protein_coding	JSRP1_ENSG00000167476	JSRP1	Protein_coding	No_correlation	Intra		No	No	No
AC097381.1_ENSG00000228919	AC097381-1	Protein_coding	KCNA3_ENSG00000177272	KCNA3	Protein_coding	No_correlation	Intra		No	No	Yes
AC097381.1_ENSG00000228919	AC097381-1	Protein_coding	KCNA7_ENSG00000104848	KCNA7	Protein_coding	CCC	Intra		No	No	Yes
AC097381.1_ENSG00000228919	AC097381-1	Protein_coding	KCNAB3_ENSG00000170049	KCNAB3	Protein_coding	No_correlation	Intra		No	No	No
AC097381.1_ENSG00000228919	AC097381-1	Protein_coding	KCNC2_ENSG00000166006	KCNC2	Protein_coding	CCC	Intra		No	No	No
AC097381.1_ENSG00000228919	AC097381-1	Protein_coding	KCNIP2_ENSG00000120049	KCNIP2	Protein_coding	No_correlation	Intra		No	No	Yes
AC097381.1_ENSG00000228919	AC097381-1	Protein_coding	KCNJ3_ENSG00000162989	KCNJ3	Protein_coding	No_correlation	Intra		No	No	No
AC097381.1_ENSG00000228919	AC097381-1	Protein_coding	KCNJ5_ENSG00000120457	KCNJ5	Protein_coding	CCC	Intra		No	No	Yes
AC097381.1_ENSG00000228919	AC097381-1	Protein_coding	KCNJ6_ENSG00000157542	KCNJ6	Protein_coding	No_correlation	Intra		No	No	No
AC097381.1_ENSG00000228919	AC097381-1	Protein_coding	KCNK1_ENSG00000135750	KCNK1	Protein_coding	No_correlation	Intra		No	No	No
AC097381.1_ENSG00000228919	AC097381-1	Protein_coding	KCNK15_ENSG00000124249	KCNK15	Protein_coding	No_correlation	Intra		No	No	No
AC097381.1_ENSG00000228919	AC097381-1	Protein_coding	KCNK3_ENSG00000171303	KCNK3	Protein_coding	No_correlation	Intra		No	No	No
AC097381.1_ENSG00000228919	AC097381-1	Protein_coding	KCNN2_ENSG00000080709	KCNN2	Protein_coding	No_correlation	Intra		No	No	Yes
AC097381.1_ENSG00000228919	AC097381-1	Protein_coding	KCNQ5_ENSG00000185760	KCNQ5	Protein_coding	No_correlation	Intra		No	No	No
AC097381.1_ENSG00000228919	AC097381-1	Protein_coding	KERA_ENSG00000139330	KERA	Protein_coding	No_correlation	Intra		No	No	No
AC097381.1_ENSG00000228919	AC097381-1	Protein_coding	KHDRBS2_ENSG00000112232	KHDRBS2	Protein_coding	No_correlation	Intra		No	No	Yes
AC097381.1_ENSG00000228919	AC097381-1	Protein_coding	KIAA0125_ENSG00000226777	KIAA0125	Protein_coding	No_correlation	Intra		No	No	No
AC097381.1_ENSG00000228919	AC097381-1	Protein_coding	KIAA0408_ENSG00000189367	KIAA0408	Protein_coding	No_correlation	Intra		No	No	Yes
AC097381.1_ENSG00000228919	AC097381-1	Protein_coding	KIAA1045_ENSG00000122733	KIAA1045	Protein_coding	No_correlation	Intra		No	No	No
AC097381.1_ENSG00000228919	AC097381-1	Protein_coding	KIF21B_ENSG00000116852	KIF21B	Protein_coding	CCC	Intra		No	No	Yes
AC097381.1_ENSG00000228919	AC097381-1	Protein_coding	KIR2DL3_ENSG00000243772	KIR2DL3	Protein_coding	No_correlation	Intra		No	No	No
AC097381.1_ENSG00000228919	AC097381-1	Protein_coding	KIR3DX1_ENSG00000104970	KIR3DX1	Protein_coding	No_correlation	Intra		No	No	No
AC097381.1_ENSG00000228919	AC097381-1	Protein_coding	KLF5_ENSG00000102554	KLF5	Transcription_factor	CCC	Inter		No	No	No
AC097381.1_ENSG00000228919	AC097381-1	Protein_coding	KLHDC7B_ENSG00000130487	KLHDC7B	Protein_coding	No_correlation	Intra		No	No	No
AC097381.1_ENSG00000228919	AC097381-1	Protein_coding	KLHDC8A_ENSG00000162873	KLHDC8A	Protein_coding	No_correlation	Intra		No	No	No
AC097381.1_ENSG00000228919	AC097381-1	Protein_coding	KLHL14_ENSG00000197705	KLHL14	Protein_coding	No_correlation	Intra		No	No	Yes
AC097381.1_ENSG00000228919	AC097381-1	Protein_coding	KLHL40_ENSG00000157119	KLHL40	Protein_coding	No_correlation	Intra		No	No	No
AC097381.1_ENSG00000228919	AC097381-1	Protein_coding	KLHL41_ENSG00000239474	KLHL41	Protein_coding	No_correlation	Intra		No	No	No
AC097381.1_ENSG00000228919	AC097381-1	Protein_coding	KLK10_ENSG00000129451	KLK10	Protein_coding	No_correlation	Intra		No	No	No
AC097381.1_ENSG00000228919	AC097381-1	Protein_coding	KLLN_ENSG00000227268	KLLN	Protein_coding	No_correlation	Intra		No	No	No
AC097381.1_ENSG00000228919	AC097381-1	Protein_coding	KLRB1_ENSG00000111796	KLRB1	Protein_coding	No_correlation	Intra		No	No	No
AC097381.1_ENSG00000228919	AC097381-1	Protein_coding	KLRC1_ENSG00000134545	KLRC1	Protein_coding	No_correlation	Intra		No	No	No
AC097381.1_ENSG00000228919	AC097381-1	Protein_coding	KLRC2_ENSG00000205809	KLRC2	Protein_coding	CCC	Intra		No	No	No
AC097381.1_ENSG00000228919	AC097381-1	Protein_coding	KLRC3_ENSG00000205810	KLRC3	Protein_coding	No_correlation	Intra		No	No	No
AC097381.1_ENSG00000228919	AC097381-1	Protein_coding	KLRC4_ENSG00000183542	KLRC4	Protein_coding	CCC	Intra		No	No	No
AC097381.1_ENSG00000228919	AC097381-1	Protein_coding	KLRC4-KLRK1_ENSG00000255819	KLRC4-KLRK1	Protein_coding	No_correlation	Intra		No	No	No
AC097381.1_ENSG00000228919	AC097381-1	Protein_coding	KLRD1_ENSG00000134539	KLRD1	Protein_coding	No_correlation	Intra		No	No	Yes
AC097381.1_ENSG00000228919	AC097381-1	Protein_coding	KLRG1_ENSG00000139187	KLRG1	Protein_coding	No_correlation	Intra		No	No	Yes
AC097381.1_ENSG00000228919	AC097381-1	Protein_coding	KLRK1_ENSG00000213809	KLRK1	Protein_coding	No_correlation	Intra		No	No	No
AC097381.1_ENSG00000228919	AC097381-1	Protein_coding	KMO_ENSG00000117009	KMO	Protein_coding	CCC	Intra		No	No	Yes
AC097381.1_ENSG00000228919	AC097381-1	Protein_coding	KNG1_ENSG00000113889	KNG1	Protein_coding	No_correlation	Intra		No	No	No
AC097381.1_ENSG00000228919	AC097381-1	Protein_coding	KRBA1_ENSG00000133619	KRBA1	Protein_coding	No_correlation	Intra		No	No	No
AC097381.1_ENSG00000228919	AC097381-1	Protein_coding	KRT19_ENSG00000171345	KRT19	Protein_coding	No_correlation	Intra		No	No	No
AC097381.1_ENSG00000228919	AC097381-1	Protein_coding	KRT85_ENSG00000135443	KRT85	Protein_coding	No_correlation	Intra		No	No	No
AC097381.1_ENSG00000228919	AC097381-1	Protein_coding	KRT86_ENSG00000170442	KRT86	Protein_coding	No_correlation	Intra		No	No	No
AC097381.1_ENSG00000228919	AC097381-1	Protein_coding	L1TD1_ENSG00000240563	L1TD1	Protein_coding	No_correlation	Intra		No	No	No
AC097381.1_ENSG00000228919	AC097381-1	Protein_coding	LAD1_ENSG00000159166	LAD1	Protein_coding	No_correlation	Intra		No	No	No
AC097381.1_ENSG00000228919	AC097381-1	Protein_coding	LAG3_ENSG00000089692	LAG3	Protein_coding	No_correlation	Intra		No	No	Yes
AC097381.1_ENSG00000228919	AC097381-1	Protein_coding	LAIR1_ENSG00000167613	LAIR1	Protein_coding	No_correlation	Intra		No	No	Yes
AC097381.1_ENSG00000228919	AC097381-1	Protein_coding	LAMB4_ENSG00000091128	LAMB4	Protein_coding	CCC	Intra		No	No	No
AC097381.1_ENSG00000228919	AC097381-1	Protein_coding	LAMC3_ENSG00000050555	LAMC3	Protein_coding	No_correlation	Intra		No	No	No
AC097381.1_ENSG00000228919	AC097381-1	Protein_coding	LAMP3_ENSG00000078081	LAMP3	Protein_coding	No_correlation	Intra		No	No	Yes
AC097381.1_ENSG00000228919	AC097381-1	Protein_coding	LAMP5_ENSG00000125869	LAMP5	Protein_coding	No_correlation	Intra		No	No	No
AC097381.1_ENSG00000228919	AC097381-1	Protein_coding	LAX1_ENSG00000122188	LAX1	Protein_coding	No_correlation	Intra		No	No	Yes
AC097381.1_ENSG00000228919	AC097381-1	Protein_coding	LBX2_ENSG00000179528	LBX2	Transcription_factor	CCC	Inter		No	No	No
AC097381.1_ENSG00000228919	AC097381-1	Protein_coding	LCK_ENSG00000182866	LCK	Protein_coding	No_correlation	Intra		No	No	Yes
AC097381.1_ENSG00000228919	AC097381-1	Protein_coding	LCN15_ENSG00000177984	LCN15	Protein_coding	No_correlation	Intra		No	No	No
AC097381.1_ENSG00000228919	AC097381-1	Protein_coding	LCN8_ENSG00000204001	LCN8	Protein_coding	No_correlation	Intra		No	No	No
AC097381.1_ENSG00000228919	AC097381-1	Protein_coding	LCP1_ENSG00000136167	LCP1	Protein_coding	No_correlation	Intra		No	No	Yes
AC097381.1_ENSG00000228919	AC097381-1	Protein_coding	LCP2_ENSG00000043462	LCP2	Protein_coding	CCC	Intra		No	No	Yes
AC097381.1_ENSG00000228919	AC097381-1	Protein_coding	LDHA_ENSG00000134333	LDHA	Protein_coding	No_correlation	Intra		No	No	No
AC097381.1_ENSG00000228919	AC097381-1	Protein_coding	LDHC_ENSG00000166796	LDHC	Protein_coding	No_correlation	Intra		No	No	No
AC097381.1_ENSG00000228919	AC097381-1	Protein_coding	LECT1_ENSG00000136110	LECT1	Protein_coding	No_correlation	Intra		No	No	No
AC097381.1_ENSG00000228919	AC097381-1	Protein_coding	LEF1_ENSG00000138795	LEF1	Transcription_factor	No_correlation	Inter		No	No	No
AC097381.1_ENSG00000228919	AC097381-1	Protein_coding	LENEP_ENSG00000163352	LENEP	Protein_coding	No_correlation	Intra		No	No	No
AC097381.1_ENSG00000228919	AC097381-1	Protein_coding	LGI3_ENSG00000168481	LGI3	Protein_coding	No_correlation	Intra		No	No	Yes
AC097381.1_ENSG00000228919	AC097381-1	Protein_coding	LGR6_ENSG00000133067	LGR6	Protein_coding	No_correlation	Intra		No	No	No
AC097381.1_ENSG00000228919	AC097381-1	Protein_coding	LILRA1_ENSG00000104974	LILRA1	Protein_coding	No_correlation	Intra		No	No	No
AC097381.1_ENSG00000228919	AC097381-1	Protein_coding	LILRA2_ENSG00000239998	LILRA2	Protein_coding	No_correlation	Intra		No	No	No
AC097381.1_ENSG00000228919	AC097381-1	Protein_coding	LILRB1_ENSG00000104972	LILRB1	Protein_coding	No_correlation	Intra		No	No	Yes
AC097381.1_ENSG00000228919	AC097381-1	Protein_coding	LILRB4_ENSG00000186818	LILRB4	Protein_coding	No_correlation	Intra		No	No	No
AC097381.1_ENSG00000228919	AC097381-1	Protein_coding	LIMD2_ENSG00000136490	LIMD2	Protein_coding	CCC	Intra		No	No	No
AC097381.1_ENSG00000228919	AC097381-1	Protein_coding	LINC-ROR_ENSG00000258609	LINC-ROR	lncRNA	No_correlation	Inter		No	No	No
AC097381.1_ENSG00000228919	AC097381-1	Protein_coding	LINC00028_ENSG00000233354	LINC00028	lncRNA	No_correlation	Inter		No	No	No
AC097381.1_ENSG00000228919	AC097381-1	Protein_coding	LINC00163_ENSG00000234880	LINC00163	lncRNA	No_correlation	Inter		No	No	No
AC097381.1_ENSG00000228919	AC097381-1	Protein_coding	LINC00278_ENSG00000231535	LINC00278	lncRNA	CCC	Inter		No	No	No
AC097381.1_ENSG00000228919	AC097381-1	Protein_coding	LINC00299_ENSG00000236790	LINC00299	lncRNA	CCC	Inter		No	No	No
AC097381.1_ENSG00000228919	AC097381-1	Protein_coding	LINC00314_ENSG00000178457	LINC00314	lncRNA	No_correlation	Inter		No	No	No
AC097381.1_ENSG00000228919	AC097381-1	Protein_coding	LINC00398_ENSG00000237879	LINC00398	lncRNA	CCC	Inter		No	No	No
AC097381.1_ENSG00000228919	AC097381-1	Protein_coding	LINC00402_ENSG00000235532	LINC00402	lncRNA	CCC	Inter		No	No	No
AC097381.1_ENSG00000228919	AC097381-1	Protein_coding	LINC00426_ENSG00000238121	LINC00426	lncRNA	CCC	Inter		No	No	Yes
AC097381.1_ENSG00000228919	AC097381-1	Protein_coding	LINC00427_ENSG00000236463	LINC00427	lncRNA	No_correlation	Inter		No	No	No
AC097381.1_ENSG00000228919	AC097381-1	Protein_coding	LINC00473_ENSG00000223414	LINC00473	lncRNA	No_correlation	Inter		No	No	No
AC097381.1_ENSG00000228919	AC097381-1	Protein_coding	LINC00494_ENSG00000235621	LINC00494	lncRNA	CCC	Inter		No	No	No
AC097381.1_ENSG00000228919	AC097381-1	Protein_coding	LINC00528_ENSG00000269220	LINC00528	lncRNA	No_correlation	Inter		No	No	No
AC097381.1_ENSG00000228919	AC097381-1	Protein_coding	LINC00544_ENSG00000122043	LINC00544	lncRNA	No_correlation	Inter		No	No	No
AC097381.1_ENSG00000228919	AC097381-1	Protein_coding	LINC00578_ENSG00000228221	LINC00578	lncRNA	No_correlation	Inter		No	No	No
AC097381.1_ENSG00000228919	AC097381-1	Protein_coding	LINC00678_ENSG00000254934	LINC00678	lncRNA	No_correlation	Inter		No	No	No
AC097381.1_ENSG00000228919	AC097381-1	Protein_coding	LINC00707_ENSG00000238266	LINC00707	lncRNA	No_correlation	Inter		No	No	No
AC097381.1_ENSG00000228919	AC097381-1	Protein_coding	LINC00856_ENSG00000230417	LINC00856	lncRNA	No_correlation	Inter		No	No	No
AC097381.1_ENSG00000228919	AC097381-1	Protein_coding	LINC00861_ENSG00000245164	LINC00861	lncRNA	No_correlation	Inter		No	No	No
AC097381.1_ENSG00000228919	AC097381-1	Protein_coding	LINC00877_ENSG00000241163	LINC00877	lncRNA	CCC	Inter		No	No	No
AC097381.1_ENSG00000228919	AC097381-1	Protein_coding	LINC00881_ENSG00000241135	LINC00881	lncRNA	No_correlation	Inter		No	No	No
AC097381.1_ENSG00000228919	AC097381-1	Protein_coding	LINC00896_ENSG00000236499	LINC00896	lncRNA	No_correlation	Inter		No	No	No
AC097381.1_ENSG00000228919	AC097381-1	Protein_coding	LINC00908_ENSG00000263812	LINC00908	Protein_coding	No_correlation	Intra		No	No	No
AC097381.1_ENSG00000228919	AC097381-1	Protein_coding	LINC00937_ENSG00000226091	LINC00937	lncRNA	No_correlation	Inter		No	No	No
AC097381.1_ENSG00000228919	AC097381-1	Protein_coding	LINC00943_ENSG00000189238	LINC00943	lncRNA	No_correlation	Inter		No	No	Yes
AC097381.1_ENSG00000228919	AC097381-1	Protein_coding	LINC00944_ENSG00000256128	LINC00944	lncRNA	CCC	Inter		No	No	No
AC097381.1_ENSG00000228919	AC097381-1	Protein_coding	LINC00954_ENSG00000228784	LINC00954	lncRNA	No_correlation	Inter		No	No	No
AC097381.1_ENSG00000228919	AC097381-1	Protein_coding	LINC00964_ENSG00000249816	LINC00964	lncRNA	No_correlation	Inter		No	No	No
AC097381.1_ENSG00000228919	AC097381-1	Protein_coding	LINC00996_ENSG00000242258	LINC00996	lncRNA	No_correlation	Inter		No	No	No
AC097381.1_ENSG00000228919	AC097381-1	Protein_coding	LINC01010_ENSG00000236700	LINC01010	lncRNA	No_correlation	Inter		No	No	No
AC097381.1_ENSG00000228919	AC097381-1	Protein_coding	LINC01117_ENSG00000224577	LINC01117	lncRNA	CCC	Inter		No	No	No
AC097381.1_ENSG00000228919	AC097381-1	Protein_coding	LINC01124_ENSG00000222033	LINC01124	Protein_coding	No_correlation	Intra		No	No	No
AC097381.1_ENSG00000228919	AC097381-1	Protein_coding	LINC01132_ENSG00000227630	LINC01132	lncRNA	No_correlation	Inter		No	No	No
AC097381.1_ENSG00000228919	AC097381-1	Protein_coding	LINC01134_ENSG00000236423	LINC01134	lncRNA	No_correlation	Inter		No	No	No
AC097381.1_ENSG00000228919	AC097381-1	Protein_coding	LINC01138_ENSG00000215863	LINC01138	lncRNA	No_correlation	Inter		No	No	No
AC097381.1_ENSG00000228919	AC097381-1	Protein_coding	LINC01142_ENSG00000224286	LINC01142	lncRNA	No_correlation	Inter		No	No	No
AC097381.1_ENSG00000228919	AC097381-1	Protein_coding	LINC01146_ENSG00000258867	LINC01146	lncRNA	No_correlation	Inter		No	No	No
AC097381.1_ENSG00000228919	AC097381-1	Protein_coding	LINC01167_ENSG00000224758	LINC01167	lncRNA	No_correlation	Inter		No	No	No
AC097381.1_ENSG00000228919	AC097381-1	Protein_coding	LINC01170_ENSG00000253807	LINC01170	lncRNA	CCC	Inter		No	No	No
AC097381.1_ENSG00000228919	AC097381-1	Protein_coding	LINGO1_ENSG00000169783	LINGO1	Protein_coding	CCC	Intra		No	No	No
AC097381.1_ENSG00000228919	AC097381-1	Protein_coding	LINGO3_ENSG00000220008	LINGO3	Protein_coding	CCC	Intra		No	No	No
AC097381.1_ENSG00000228919	AC097381-1	Protein_coding	LIPC_ENSG00000166035	LIPC	Protein_coding	No_correlation	Intra		No	No	No
AC097381.1_ENSG00000228919	AC097381-1	Protein_coding	LIPM_ENSG00000173239	LIPM	Protein_coding	CCC	Intra		No	No	No
AC097381.1_ENSG00000228919	AC097381-1	Protein_coding	LMAN1L_ENSG00000140506	LMAN1L	Protein_coding	No_correlation	Intra		No	No	No
AC097381.1_ENSG00000228919	AC097381-1	Protein_coding	LMO1_ENSG00000166407	LMO1	Protein_coding	No_correlation	Intra		No	No	No
AC097381.1_ENSG00000228919	AC097381-1	Protein_coding	LMX1A_ENSG00000162761	LMX1A	Transcription_factor	No_correlation	Inter		No	No	No
AC097381.1_ENSG00000228919	AC097381-1	Protein_coding	LPAR2_ENSG00000064547	LPAR2	Protein_coding	CCC	Intra		No	No	No
AC097381.1_ENSG00000228919	AC097381-1	Protein_coding	LPPR4_ENSG00000117600	LPPR4	Protein_coding	No_correlation	Intra		No	No	Yes
AC097381.1_ENSG00000228919	AC097381-1	Protein_coding	LRFN1_ENSG00000128011	LRFN1	Protein_coding	CCC	Intra		No	No	Yes
AC097381.1_ENSG00000228919	AC097381-1	Protein_coding	LRMP_ENSG00000118308	LRMP	Protein_coding	No_correlation	Intra		No	No	No
AC097381.1_ENSG00000228919	AC097381-1	Protein_coding	LRRC15_ENSG00000172061	LRRC15	Protein_coding	No_correlation	Intra		No	No	No
AC097381.1_ENSG00000228919	AC097381-1	Protein_coding	LRRC18_ENSG00000165383	LRRC18	Protein_coding	No_correlation	Intra		No	No	No
AC097381.1_ENSG00000228919	AC097381-1	Protein_coding	LRRC25_ENSG00000175489	LRRC25	Protein_coding	No_correlation	Intra		No	No	No
AC097381.1_ENSG00000228919	AC097381-1	Protein_coding	LRRC38_ENSG00000162494	LRRC38	Protein_coding	No_correlation	Intra		No	No	No
AC097381.1_ENSG00000228919	AC097381-1	Protein_coding	LRRC4_ENSG00000128594	LRRC4	Protein_coding	CCC	Intra		No	No	No
AC097381.1_ENSG00000228919	AC097381-1	Protein_coding	LRRC52_ENSG00000162763	LRRC52	Protein_coding	No_correlation	Intra		No	No	No
AC097381.1_ENSG00000228919	AC097381-1	Protein_coding	LRRC63_ENSG00000173988	LRRC63	Protein_coding	No_correlation	Intra		No	No	No
AC097381.1_ENSG00000228919	AC097381-1	Protein_coding	LST1_ENSG00000204482	LST1	Protein_coding	CCC	Intra		No	No	No
AC097381.1_ENSG00000228919	AC097381-1	Protein_coding	LTA_ENSG00000226979	LTA	Protein_coding	No_correlation	Intra		No	No	Yes
AC097381.1_ENSG00000228919	AC097381-1	Protein_coding	LTB_ENSG00000227507	LTB	Protein_coding	No_correlation	Intra		No	No	No
AC097381.1_ENSG00000228919	AC097381-1	Protein_coding	LUM_ENSG00000139329	LUM	Protein_coding	No_correlation	Intra		No	No	No
AC097381.1_ENSG00000228919	AC097381-1	Protein_coding	LUZP2_ENSG00000187398	LUZP2	Protein_coding	No_correlation	Intra		No	No	Yes
AC097381.1_ENSG00000228919	AC097381-1	Protein_coding	LY75_ENSG00000054219	LY75	Protein_coding	CCC	Intra		No	No	No
AC097381.1_ENSG00000228919	AC097381-1	Protein_coding	LY86_ENSG00000112799	LY86	Protein_coding	No_correlation	Intra		No	No	No
AC097381.1_ENSG00000228919	AC097381-1	Protein_coding	LY9_ENSG00000122224	LY9	Protein_coding	No_correlation	Intra		No	No	Yes
AC097381.1_ENSG00000228919	AC097381-1	Protein_coding	LYPD6B_ENSG00000150556	LYPD6B	Protein_coding	No_correlation	Intra		No	No	Yes
AC097381.1_ENSG00000228919	AC097381-1	Protein_coding	LYZ_ENSG00000090382	LYZ	Protein_coding	No_correlation	Intra		No	No	No
AC097381.1_ENSG00000228919	AC097381-1	Protein_coding	M1AP_ENSG00000159374	M1AP	Protein_coding	No_correlation	Intra		No	No	Yes
AC097381.1_ENSG00000228919	AC097381-1	Protein_coding	MACC1_ENSG00000183742	MACC1	Protein_coding	No_correlation	Intra		No	No	Yes
AC097381.1_ENSG00000228919	AC097381-1	Protein_coding	MAFF_ENSG00000185022	MAFF	Transcription_factor	No_correlation	Inter		No	No	No
AC097381.1_ENSG00000228919	AC097381-1	Protein_coding	MAGEB17_ENSG00000182798	MAGEB17	Protein_coding	No_correlation	Intra		No	No	No
AC097381.1_ENSG00000228919	AC097381-1	Protein_coding	MAP4K1_ENSG00000104814	MAP4K1	Protein_coding	CCC	Intra		No	No	No
AC097381.1_ENSG00000228919	AC097381-1	Protein_coding	MATK_ENSG00000007264	MATK	Protein_coding	CCC	Intra		No	No	Yes
AC097381.1_ENSG00000228919	AC097381-1	Protein_coding	MBOAT4_ENSG00000177669	MBOAT4	Protein_coding	No_correlation	Intra		No	No	No
AC097381.1_ENSG00000228919	AC097381-1	Protein_coding	MCF2L2_ENSG00000053524	MCF2L2	Protein_coding	CCC	Intra		No	No	No
AC097381.1_ENSG00000228919	AC097381-1	Protein_coding	MCHR1_ENSG00000128285	MCHR1	Protein_coding	CCC	Intra		No	No	No
AC097381.1_ENSG00000228919	AC097381-1	Protein_coding	MCOLN2_ENSG00000153898	MCOLN2	Protein_coding	No_correlation	Intra		No	No	No
AC097381.1_ENSG00000228919	AC097381-1	Protein_coding	MEDAG_ENSG00000102802	MEDAG	Protein_coding	No_correlation	Intra		No	No	No
AC097381.1_ENSG00000228919	AC097381-1	Protein_coding	MEI1_ENSG00000167077	MEI1	Protein_coding	No_correlation	Intra		No	No	No
AC097381.1_ENSG00000228919	AC097381-1	Protein_coding	MEI4_ENSG00000269964	MEI4	Protein_coding	CCC	Intra		No	No	No
AC097381.1_ENSG00000228919	AC097381-1	Protein_coding	METTL7B_ENSG00000170439	METTL7B	Protein_coding	No_correlation	Intra		No	No	No
AC097381.1_ENSG00000228919	AC097381-1	Protein_coding	MFSD6L_ENSG00000185156	MFSD6L	Protein_coding	No_correlation	Intra		No	No	No
AC097381.1_ENSG00000228919	AC097381-1	Protein_coding	MGAT5B_ENSG00000167889	MGAT5B	Protein_coding	No_correlation	Intra		No	No	No
AC097381.1_ENSG00000228919	AC097381-1	Protein_coding	MIAT_ENSG00000225783	MIAT	lncRNA	No_correlation	Inter		No	No	Yes
AC097381.1_ENSG00000228919	AC097381-1	Protein_coding	MID1IP1_ENSG00000165175	MID1IP1	Protein_coding	No_correlation	Intra		No	No	No
AC097381.1_ENSG00000228919	AC097381-1	Protein_coding	MIR105_hsa.miR.105.002167	MIR105	miRNA	No_correlation	Inter		No	No	No
AC097381.1_ENSG00000228919	AC097381-1	Protein_coding	MIR1203_hsa.miR.1203.002877	MIR1203	miRNA	No_correlation	Inter		No	No	No
AC097381.1_ENSG00000228919	AC097381-1	Protein_coding	MIR1236_hsa.miR.1236.002761	MIR1236	miRNA	No_correlation	Inter		No	No	No
AC097381.1_ENSG00000228919	AC097381-1	Protein_coding	MIR1238_hsa.miR.1238.002927	MIR1238	miRNA	No_correlation	Inter		No	No	No
AC097381.1_ENSG00000228919	AC097381-1	Protein_coding	MIR1247_hsa.miR.1247.002893	MIR1247	miRNA	No_correlation	Inter		No	No	No
AC097381.1_ENSG00000228919	AC097381-1	Protein_coding	MIR1262_hsa.miR.1262.002852	MIR1262	miRNA	No_correlation	Inter		No	No	No
AC097381.1_ENSG00000228919	AC097381-1	Protein_coding	MIR137_mmu.miR.137.001129	MIR137	miRNA	No_correlation	Inter		No	No	No
AC097381.1_ENSG00000228919	AC097381-1	Protein_coding	MIR16.2_hsa.miR.16.2.002171	MIR16	miRNA	No_correlation	Inter		No	No	No
AC097381.1_ENSG00000228919	AC097381-1	Protein_coding	MIR182_hsa.miR.182.000483	MIR182	miRNA	No_correlation	Inter		No	No	No
AC097381.1_ENSG00000228919	AC097381-1	Protein_coding	MIR185_hsa.miR.185.002104	MIR185	miRNA	No_correlation	Inter		No	No	No
AC097381.1_ENSG00000228919	AC097381-1	Protein_coding	MIR190b_hsa.miR.190b.002263	MIR190b	miRNA	No_correlation	Inter		No	No	No
AC097381.1_ENSG00000228919	AC097381-1	Protein_coding	MIR196b_hsa.miR.196b.002215	MIR196b	miRNA	No_correlation	Inter		No	No	No
AC097381.1_ENSG00000228919	AC097381-1	Protein_coding	MIR219.2.3p_hsa.miR.219.2.3p.002390	MIR219	miRNA	No_correlation	Inter		No	No	No
AC097381.1_ENSG00000228919	AC097381-1	Protein_coding	MIR299.5p_hsa.miR.299.5p.000600	MIR299	miRNA	No_correlation	Inter		No	No	No
AC097381.1_ENSG00000228919	AC097381-1	Protein_coding	MIR302c_hsa.miR.302c.000534	MIR302c	miRNA	No_correlation	Inter		No	No	No
AC097381.1_ENSG00000228919	AC097381-1	Protein_coding	MIR30b_hsa.miR.30b.002129	MIR30b	miRNA	No_correlation	Inter		No	No	No
AC097381.1_ENSG00000228919	AC097381-1	Protein_coding	MIR31_hsa.miR.31.002279	MIR31	miRNA	No_correlation	Inter		No	No	No
AC097381.1_ENSG00000228919	AC097381-1	Protein_coding	MIR369.3p_hsa.miR.369.3p.000557	MIR369	miRNA	No_correlation	Inter		No	No	No
AC097381.1_ENSG00000228919	AC097381-1	Protein_coding	MIR373_hsa.miR.373.000561	MIR373	miRNA	No_correlation	Inter		No	No	No
AC097381.1_ENSG00000228919	AC097381-1	Protein_coding	MIR375_hsa.miR.375.000564	MIR375	miRNA	No_correlation	Inter		No	No	No
AC097381.1_ENSG00000228919	AC097381-1	Protein_coding	MIR377_hsa.miR.377.000566	MIR377	miRNA	No_correlation	Inter		No	No	No
AC097381.1_ENSG00000228919	AC097381-1	Protein_coding	MIR409.5p_hsa.miR.409.5p.002331	MIR409	miRNA	No_correlation	Inter		No	No	No
AC097381.1_ENSG00000228919	AC097381-1	Protein_coding	MIR411_hsa.miR.411.002238	MIR411	miRNA	No_correlation	Inter		No	No	No
AC097381.1_ENSG00000228919	AC097381-1	Protein_coding	MIR429_hsa.miR.429.001024	MIR429	miRNA	No_correlation	Inter		No	No	No
AC097381.1_ENSG00000228919	AC097381-1	Protein_coding	MIR432_hsa.miR.432.001026	MIR432	miRNA	No_correlation	Inter		No	No	No
AC097381.1_ENSG00000228919	AC097381-1	Protein_coding	MIR497_hsa.miR.497.002368	MIR497	miRNA	No_correlation	Inter		No	No	No
AC097381.1_ENSG00000228919	AC097381-1	Protein_coding	MIR500_hsa.miR.500.001046	MIR500	miRNA	No_correlation	Inter		No	No	No
AC097381.1_ENSG00000228919	AC097381-1	Protein_coding	MIR516b_hsa.miR.516b.001150	MIR516b	miRNA	No_correlation	Inter		No	No	No
AC097381.1_ENSG00000228919	AC097381-1	Protein_coding	MIR518f_hsa.miR.518f.002387	MIR518f	miRNA	No_correlation	Inter		No	No	No
AC097381.1_ENSG00000228919	AC097381-1	Protein_coding	MIR525.3p_hsa.miR.525.3p.002385	MIR525	miRNA	No_correlation	Inter		No	No	No
AC097381.1_ENSG00000228919	AC097381-1	Protein_coding	MIR542.5p_hsa.miR.542.5p.002240	MIR542	miRNA	No_correlation	Inter		No	No	No
AC097381.1_ENSG00000228919	AC097381-1	Protein_coding	MIR548H_hsa.miR.548H.002816	MIR548H	miRNA	No_correlation	Inter		No	No	No
AC097381.1_ENSG00000228919	AC097381-1	Protein_coding	MIR551b_hsa.miR.551b.002346	MIR551b	miRNA	No_correlation	Inter		No	No	No
AC097381.1_ENSG00000228919	AC097381-1	Protein_coding	MIR557_hsa.miR.557.001525	MIR557	miRNA	No_correlation	Inter		No	No	No
AC097381.1_ENSG00000228919	AC097381-1	Protein_coding	MIR569_hsa.miR.569.001536	MIR569	miRNA	No_correlation	Inter		No	No	No
AC097381.1_ENSG00000228919	AC097381-1	Protein_coding	MIR585_hsa.miR.585.001625	MIR585	miRNA	No_correlation	Inter		No	No	No
AC097381.1_ENSG00000228919	AC097381-1	Protein_coding	MIR588_hsa.miR.588.001542	MIR588	miRNA	No_correlation	Inter		No	No	No
AC097381.1_ENSG00000228919	AC097381-1	Protein_coding	MIR591_hsa.miR.591.001545	MIR591	miRNA	No_correlation	Inter		No	No	No
AC097381.1_ENSG00000228919	AC097381-1	Protein_coding	MIR593_hsa.miR.593.002411	MIR593	miRNA	No_correlation	Inter		No	No	No
AC097381.1_ENSG00000228919	AC097381-1	Protein_coding	MIR595_hsa.miR.595.001987	MIR595	miRNA	No_correlation	Inter		No	No	No
AC097381.1_ENSG00000228919	AC097381-1	Protein_coding	MIR599_hsa.miR.599.001554	MIR599	miRNA	No_correlation	Inter		No	No	No
AC097381.1_ENSG00000228919	AC097381-1	Protein_coding	MIR605_hsa.miR.605.001568	MIR605	miRNA	No_correlation	Inter		No	No	No
AC097381.1_ENSG00000228919	AC097381-1	Protein_coding	MIR622_hsa.miR.622.001553	MIR622	miRNA	No_correlation	Inter		No	No	No
AC097381.1_ENSG00000228919	AC097381-1	Protein_coding	MIR624_hsa.miR.624.001557	MIR624	miRNA	No_correlation	Inter		No	No	No
AC097381.1_ENSG00000228919	AC097381-1	Protein_coding	MIR626_hsa.miR.626.001559	MIR626	miRNA	No_correlation	Inter		No	No	No
AC097381.1_ENSG00000228919	AC097381-1	Protein_coding	MIR627_hsa.miR.627.001560	MIR627	miRNA	No_correlation	Inter		No	No	No
AC097381.1_ENSG00000228919	AC097381-1	Protein_coding	MIR633_hsa.miR.633.001574	MIR633	miRNA	No_correlation	Inter		No	No	No
AC097381.1_ENSG00000228919	AC097381-1	Protein_coding	MIR639_hsa.miR.639.001583	MIR639	miRNA	No_correlation	Inter		No	No	No
AC097381.1_ENSG00000228919	AC097381-1	Protein_coding	MIR646_hsa.miR.646.001599	MIR646	miRNA	No_correlation	Inter		No	No	No
AC097381.1_ENSG00000228919	AC097381-1	Protein_coding	MIR658_hsa.miR.658.001513	MIR658	miRNA	No_correlation	Inter		No	No	No
AC097381.1_ENSG00000228919	AC097381-1	Protein_coding	MIR668_hsa.miR.668.001992	MIR668	miRNA	No_correlation	Inter		No	No	No
AC097381.1_ENSG00000228919	AC097381-1	Protein_coding	MIR765_hsa.miR.765.002643	MIR765	miRNA	No_correlation	Inter		No	No	No
AC097381.1_ENSG00000228919	AC097381-1	Protein_coding	MIR767.3p_hsa.miR.767.3p.001995	MIR767	miRNA	No_correlation	Inter		No	No	No
AC097381.1_ENSG00000228919	AC097381-1	Protein_coding	MIR885.3p_hsa.miR.885.3p.002372	MIR885	miRNA	No_correlation	Inter		No	No	No
AC097381.1_ENSG00000228919	AC097381-1	Protein_coding	MIR922_hsa.miR.922.002152	MIR922	miRNA	No_correlation	Inter		No	No	No
AC097381.1_ENSG00000228919	AC097381-1	Protein_coding	MIR936_hsa.miR.936.002179	MIR936	miRNA	No_correlation	Inter		No	No	No
AC097381.1_ENSG00000228919	AC097381-1	Protein_coding	MIR96_hsa.miR.96.002140	MIR96	miRNA	No_correlation	Inter		No	No	No
AC097381.1_ENSG00000228919	AC097381-1	Protein_coding	MIXL1_ENSG00000185155	MIXL1	Transcription_factor	No_correlation	Inter		No	No	Yes
AC097381.1_ENSG00000228919	AC097381-1	Protein_coding	MKRN3_ENSG00000179455	MKRN3	Protein_coding	CCC	Intra		No	No	No
AC097381.1_ENSG00000228919	AC097381-1	Protein_coding	MLC1_ENSG00000100427	MLC1	Protein_coding	No_correlation	Intra		No	No	Yes
AC097381.1_ENSG00000228919	AC097381-1	Protein_coding	MLXIPL_ENSG00000009950	MLXIPL	Transcription_factor	No_correlation	Inter		No	No	Yes
AC097381.1_ENSG00000228919	AC097381-1	Protein_coding	MMP25_ENSG00000008516	MMP25	Protein_coding	No_correlation	Intra		No	No	No
AC097381.1_ENSG00000228919	AC097381-1	Protein_coding	MMP8_ENSG00000118113	MMP8	Protein_coding	No_correlation	Intra		No	No	No
AC097381.1_ENSG00000228919	AC097381-1	Protein_coding	MMP9_ENSG00000100985	MMP9	Protein_coding	CCC	Intra		No	No	No
AC097381.1_ENSG00000228919	AC097381-1	Protein_coding	MOG_ENSG00000204655	MOG	Protein_coding	No_correlation	Intra		No	No	No
AC097381.1_ENSG00000228919	AC097381-1	Protein_coding	MPEG1_ENSG00000197629	MPEG1	Protein_coding	No_correlation	Intra		No	No	Yes
AC097381.1_ENSG00000228919	AC097381-1	Protein_coding	MPO_ENSG00000005381	MPO	Protein_coding	No_correlation	Intra		No	No	No
AC097381.1_ENSG00000228919	AC097381-1	Protein_coding	MRC1L1_ENSG00000183748	MRC1L1	Protein_coding	CCC	Intra		No	No	No
AC097381.1_ENSG00000228919	AC097381-1	Protein_coding	MREG_ENSG00000118242	MREG	Protein_coding	No_correlation	Intra		No	No	No
AC097381.1_ENSG00000228919	AC097381-1	Protein_coding	MROH9_ENSG00000117501	MROH9	Protein_coding	No_correlation	Intra		No	No	No
AC097381.1_ENSG00000228919	AC097381-1	Protein_coding	MS4A1_ENSG00000156738	MS4A1	Protein_coding	No_correlation	Intra		No	No	No
AC097381.1_ENSG00000228919	AC097381-1	Protein_coding	MS4A4E_ENSG00000214787	MS4A4E	Protein_coding	No_correlation	Intra		No	No	No
AC097381.1_ENSG00000228919	AC097381-1	Protein_coding	MS4A6A_ENSG00000110077	MS4A6A	Protein_coding	No_correlation	Intra		No	No	No
AC097381.1_ENSG00000228919	AC097381-1	Protein_coding	MSLN_ENSG00000102854	MSLN	Protein_coding	No_correlation	Intra		No	No	No
AC097381.1_ENSG00000228919	AC097381-1	Protein_coding	MT1G_ENSG00000125144	MT1G	Protein_coding	No_correlation	Intra		No	No	No
AC097381.1_ENSG00000228919	AC097381-1	Protein_coding	MT1H_ENSG00000205358	MT1H	Protein_coding	No_correlation	Intra		No	No	No
AC097381.1_ENSG00000228919	AC097381-1	Protein_coding	MT3_ENSG00000087250	MT3	Protein_coding	No_correlation	Intra		No	No	No
AC097381.1_ENSG00000228919	AC097381-1	Protein_coding	MUC16_ENSG00000181143	MUC16	Protein_coding	CCC	Intra		No	No	No
AC097381.1_ENSG00000228919	AC097381-1	Protein_coding	MUC19_ENSG00000205592	MUC19	Protein_coding	No_correlation	Intra		No	No	No
AC097381.1_ENSG00000228919	AC097381-1	Protein_coding	MUC6_ENSG00000184956	MUC6	Protein_coding	CCC	Intra		No	No	No
AC097381.1_ENSG00000228919	AC097381-1	Protein_coding	MUSK_ENSG00000030304	MUSK	Protein_coding	No_correlation	Intra		No	No	No
AC097381.1_ENSG00000228919	AC097381-1	Protein_coding	MXRA5_ENSG00000101825	MXRA5	Protein_coding	No_correlation	Intra		No	No	No
AC097381.1_ENSG00000228919	AC097381-1	Protein_coding	MYB_ENSG00000118513	MYB	Transcription_factor	No_correlation	Inter		No	No	No
AC097381.1_ENSG00000228919	AC097381-1	Protein_coding	MYBPHL_ENSG00000221986	MYBPHL	Protein_coding	No_correlation	Intra		No	No	No
AC097381.1_ENSG00000228919	AC097381-1	Protein_coding	MYCBPAP_ENSG00000136449	MYCBPAP	Protein_coding	No_correlation	Intra		No	No	No
AC097381.1_ENSG00000228919	AC097381-1	Protein_coding	MYCL_ENSG00000116990	MYCL	Transcription_factor	No_correlation	Inter		No	No	No
AC097381.1_ENSG00000228919	AC097381-1	Protein_coding	MYEOV_ENSG00000172927	MYEOV	Protein_coding	No_correlation	Intra		No	No	No
AC097381.1_ENSG00000228919	AC097381-1	Protein_coding	MYF6_ENSG00000111046	MYF6	Transcription_factor	No_correlation	Inter		No	No	No
AC097381.1_ENSG00000228919	AC097381-1	Protein_coding	MYH6_ENSG00000197616	MYH6	Protein_coding	No_correlation	Intra		No	No	No
AC097381.1_ENSG00000228919	AC097381-1	Protein_coding	MYL1_ENSG00000168530	MYL1	Protein_coding	No_correlation	Intra		No	No	No
AC097381.1_ENSG00000228919	AC097381-1	Protein_coding	MYL4_ENSG00000198336	MYL4	Protein_coding	No_correlation	Intra		No	No	No
AC097381.1_ENSG00000228919	AC097381-1	Protein_coding	MYO1A_ENSG00000166866	MYO1A	Protein_coding	No_correlation	Intra		No	No	No
AC097381.1_ENSG00000228919	AC097381-1	Protein_coding	MYO1F_ENSG00000142347	MYO1F	Protein_coding	No_correlation	Intra		No	No	Yes
AC097381.1_ENSG00000228919	AC097381-1	Protein_coding	MYO1G_ENSG00000136286	MYO1G	Protein_coding	No_correlation	Intra		No	No	Yes
AC097381.1_ENSG00000228919	AC097381-1	Protein_coding	MYO3B_ENSG00000071909	MYO3B	Protein_coding	No_correlation	Intra		No	No	No
AC097381.1_ENSG00000228919	AC097381-1	Protein_coding	MYOC_ENSG00000034971	MYOC	Protein_coding	No_correlation	Intra		No	No	No
AC097381.1_ENSG00000228919	AC097381-1	Protein_coding	MYZAP_ENSG00000263155	MYZAP	Protein_coding	No_correlation	Intra		No	No	No
AC097381.1_ENSG00000228919	AC097381-1	Protein_coding	MZB1_ENSG00000170476	MZB1	Protein_coding	No_correlation	Intra		No	No	Yes
AC097381.1_ENSG00000228919	AC097381-1	Protein_coding	NAMPTL_ENSG00000229644	NAMPTL	Protein_coding	No_correlation	Intra		No	No	No
AC097381.1_ENSG00000228919	AC097381-1	Protein_coding	NCCRP1_ENSG00000188505	NCCRP1	Protein_coding	No_correlation	Intra		No	No	No
AC097381.1_ENSG00000228919	AC097381-1	Protein_coding	NCF1_ENSG00000158517	NCF1	Protein_coding	No_correlation	Intra		No	No	No
AC097381.1_ENSG00000228919	AC097381-1	Protein_coding	NCKAP1L_ENSG00000123338	NCKAP1L	Protein_coding	CCC	Intra		No	No	Yes
AC097381.1_ENSG00000228919	AC097381-1	Protein_coding	NCR1_ENSG00000189430	NCR1	Protein_coding	No_correlation	Intra		No	No	No
AC097381.1_ENSG00000228919	AC097381-1	Protein_coding	NCR3_ENSG00000204475	NCR3	Protein_coding	No_correlation	Intra		No	No	No
AC097381.1_ENSG00000228919	AC097381-1	Protein_coding	NDC80_ENSG00000080986	NDC80	Protein_coding	No_correlation	Intra		No	No	No
AC097381.1_ENSG00000228919	AC097381-1	Protein_coding	NDST3_ENSG00000164100	NDST3	Protein_coding	No_correlation	Intra		No	No	No
AC097381.1_ENSG00000228919	AC097381-1	Protein_coding	NEB_ENSG00000183091	NEB	Protein_coding	No_correlation	Intra		No	No	No
AC097381.1_ENSG00000228919	AC097381-1	Protein_coding	NECAB2_ENSG00000103154	NECAB2	Protein_coding	No_correlation	Intra		No	No	No
AC097381.1_ENSG00000228919	AC097381-1	Protein_coding	NEK5_ENSG00000197168	NEK5	Protein_coding	No_correlation	Intra		No	No	Yes
AC097381.1_ENSG00000228919	AC097381-1	Protein_coding	NELL2_ENSG00000184613	NELL2	Protein_coding	No_correlation	Intra		No	No	No
AC097381.1_ENSG00000228919	AC097381-1	Protein_coding	NFAM1_ENSG00000235568	NFAM1	Protein_coding	No_correlation	Intra		No	No	No
AC097381.1_ENSG00000228919	AC097381-1	Protein_coding	NHLRC4_ENSG00000257108	NHLRC4	Protein_coding	No_correlation	Intra		No	No	No
AC097381.1_ENSG00000228919	AC097381-1	Protein_coding	NIPAL1_ENSG00000163293	NIPAL1	Protein_coding	No_correlation	Intra		No	No	No
AC097381.1_ENSG00000228919	AC097381-1	Protein_coding	NKAIN2_ENSG00000188580	NKAIN2	Protein_coding	No_correlation	Intra		No	No	No
AC097381.1_ENSG00000228919	AC097381-1	Protein_coding	NKG7_ENSG00000105374	NKG7	Protein_coding	CCC	Intra		No	No	No
AC097381.1_ENSG00000228919	AC097381-1	Protein_coding	NKX2-3_ENSG00000119919	NKX2-3	Transcription_factor	No_correlation	Inter		No	No	No
AC097381.1_ENSG00000228919	AC097381-1	Protein_coding	NLRP11_ENSG00000179873	NLRP11	Protein_coding	No_correlation	Intra		No	No	No
AC097381.1_ENSG00000228919	AC097381-1	Protein_coding	NLRP14_ENSG00000158077	NLRP14	Protein_coding	CCC	Intra		No	No	Yes
AC097381.1_ENSG00000228919	AC097381-1	Protein_coding	NLRP2_ENSG00000022556	NLRP2	Protein_coding	No_correlation	Intra		No	No	No
AC097381.1_ENSG00000228919	AC097381-1	Protein_coding	NLRP3_ENSG00000162711	NLRP3	Protein_coding	No_correlation	Intra		No	No	Yes
AC097381.1_ENSG00000228919	AC097381-1	Protein_coding	NLRP6_ENSG00000174885	NLRP6	Protein_coding	No_correlation	Intra		No	No	No
AC097381.1_ENSG00000228919	AC097381-1	Protein_coding	NLRP7_ENSG00000167634	NLRP7	Protein_coding	No_correlation	Intra		No	No	No
AC097381.1_ENSG00000228919	AC097381-1	Protein_coding	NLRP9_ENSG00000185792	NLRP9	Protein_coding	No_correlation	Intra		No	No	No
AC097381.1_ENSG00000228919	AC097381-1	Protein_coding	NME8_ENSG00000086288	NME8	Protein_coding	No_correlation	Intra		No	No	No
AC097381.1_ENSG00000228919	AC097381-1	Protein_coding	NMNAT2_ENSG00000157064	NMNAT2	Protein_coding	No_correlation	Intra		No	No	No
AC097381.1_ENSG00000228919	AC097381-1	Protein_coding	NPAS4_ENSG00000174576	NPAS4	Transcription_factor	No_correlation	Inter		No	No	No
AC097381.1_ENSG00000228919	AC097381-1	Protein_coding	NPFFR2_ENSG00000056291	NPFFR2	Protein_coding	CCC	Intra		No	No	Yes
AC097381.1_ENSG00000228919	AC097381-1	Protein_coding	NPPB_ENSG00000120937	NPPB	Protein_coding	No_correlation	Intra		No	No	Yes
AC097381.1_ENSG00000228919	AC097381-1	Protein_coding	NPPC_ENSG00000163273	NPPC	Protein_coding	No_correlation	Intra		No	No	No
AC097381.1_ENSG00000228919	AC097381-1	Protein_coding	NPTX2_ENSG00000106236	NPTX2	Protein_coding	No_correlation	Intra		No	No	Yes
AC097381.1_ENSG00000228919	AC097381-1	Protein_coding	NPY4R_ENSG00000204174	NPY4R	Protein_coding	CCC	Intra		No	No	No
AC097381.1_ENSG00000228919	AC097381-1	Protein_coding	NR4A1_ENSG00000123358	NR4A1	Transcription_factor	No_correlation	Inter		No	No	No
AC097381.1_ENSG00000228919	AC097381-1	Protein_coding	NR4A3_ENSG00000119508	NR4A3	Transcription_factor	No_correlation	Inter		No	No	Yes
AC097381.1_ENSG00000228919	AC097381-1	Protein_coding	NRK_ENSG00000123572	NRK	Protein_coding	No_correlation	Intra		No	No	No
AC097381.1_ENSG00000228919	AC097381-1	Protein_coding	NRTN_ENSG00000171119	NRTN	Protein_coding	CCC	Intra		No	No	No
AC097381.1_ENSG00000228919	AC097381-1	Protein_coding	NSG1_ENSG00000168824	NSG1	Protein_coding	CCC	Intra		No	No	No
AC097381.1_ENSG00000228919	AC097381-1	Protein_coding	NSG2_ENSG00000170091	NSG2	Protein_coding	CCC	Intra		No	No	No
AC097381.1_ENSG00000228919	AC097381-1	Protein_coding	NT5DC2_ENSG00000168268	NT5DC2	Protein_coding	No_correlation	Intra		No	No	No
AC097381.1_ENSG00000228919	AC097381-1	Protein_coding	NTN1_ENSG00000065320	NTN1	Protein_coding	No_correlation	Intra		No	No	No
AC097381.1_ENSG00000228919	AC097381-1	Protein_coding	NTN5_ENSG00000142233	NTN5	Protein_coding	CCC	Intra		No	No	No
AC097381.1_ENSG00000228919	AC097381-1	Protein_coding	NUGGC_ENSG00000189233	NUGGC	Protein_coding	CCC	Intra		No	No	Yes
AC097381.1_ENSG00000228919	AC097381-1	Protein_coding	NUP210_ENSG00000132182	NUP210	Protein_coding	CCC	Intra		No	No	No
AC097381.1_ENSG00000228919	AC097381-1	Protein_coding	NYAP2_ENSG00000144460	NYAP2	Protein_coding	No_correlation	Intra		No	No	No
AC097381.1_ENSG00000228919	AC097381-1	Protein_coding	OCLN_ENSG00000197822	OCLN	Protein_coding	CCC	Intra		No	No	No
AC097381.1_ENSG00000228919	AC097381-1	Protein_coding	OR1Q1_ENSG00000165202	OR1Q1	Protein_coding	CCC	Intra		No	No	No
AC097381.1_ENSG00000228919	AC097381-1	Protein_coding	OR2H2_ENSG00000204657	OR2H2	Protein_coding	No_correlation	Intra		No	No	No
AC097381.1_ENSG00000228919	AC097381-1	Protein_coding	ORM2_ENSG00000228278	ORM2	Protein_coding	CCC	Intra		No	No	No
AC097381.1_ENSG00000228919	AC097381-1	Protein_coding	OTOGL_ENSG00000165899	OTOGL	Protein_coding	No_correlation	Intra		No	No	No
AC097381.1_ENSG00000228919	AC097381-1	Protein_coding	OXGR1_ENSG00000165621	OXGR1	Protein_coding	No_correlation	Intra		No	No	Yes
AC097381.1_ENSG00000228919	AC097381-1	Protein_coding	P2RY10_ENSG00000078589	P2RY10	Protein_coding	No_correlation	Intra		No	No	No
AC097381.1_ENSG00000228919	AC097381-1	Protein_coding	P2RY12_ENSG00000169313	P2RY12	Protein_coding	No_correlation	Intra		No	No	Yes
AC097381.1_ENSG00000228919	AC097381-1	Protein_coding	P2RY13_ENSG00000181631	P2RY13	Protein_coding	No_correlation	Intra		No	No	No
AC097381.1_ENSG00000228919	AC097381-1	Protein_coding	P2RY2_ENSG00000175591	P2RY2	Protein_coding	No_correlation	Intra		No	No	Yes
AC097381.1_ENSG00000228919	AC097381-1	Protein_coding	PAH_ENSG00000171759	PAH	Protein_coding	No_correlation	Intra		No	No	No
AC097381.1_ENSG00000228919	AC097381-1	Protein_coding	PAPLN_ENSG00000100767	PAPLN	Protein_coding	CCC	Intra		No	No	Yes
AC097381.1_ENSG00000228919	AC097381-1	Protein_coding	PARP15_ENSG00000173200	PARP15	Protein_coding	CCC	Intra		No	No	Yes
AC097381.1_ENSG00000228919	AC097381-1	Protein_coding	PARP8_ENSG00000151883	PARP8	Protein_coding	CCC	Intra		No	No	No
AC097381.1_ENSG00000228919	AC097381-1	Protein_coding	PARVG_ENSG00000138964	PARVG	Protein_coding	No_correlation	Intra		No	No	No
AC097381.1_ENSG00000228919	AC097381-1	Protein_coding	PATL2_ENSG00000229474	PATL2	Protein_coding	No_correlation	Intra		No	No	Yes
AC097381.1_ENSG00000228919	AC097381-1	Protein_coding	PAX5_ENSG00000196092	PAX5	Transcription_factor	No_correlation	Inter		No	No	Yes
AC097381.1_ENSG00000228919	AC097381-1	Protein_coding	PBX4_ENSG00000105717	PBX4	Transcription_factor	CCC	Inter		No	No	No
AC097381.1_ENSG00000228919	AC097381-1	Protein_coding	PCDH20_ENSG00000197991	PCDH20	Protein_coding	No_correlation	Intra		No	No	Yes
AC097381.1_ENSG00000228919	AC097381-1	Protein_coding	PCED1B_ENSG00000179715	PCED1B	Protein_coding	No_correlation	Intra		No	No	Yes
AC097381.1_ENSG00000228919	AC097381-1	Protein_coding	PCK1_ENSG00000124253	PCK1	Protein_coding	No_correlation	Intra		No	No	No
AC097381.1_ENSG00000228919	AC097381-1	Protein_coding	PCNXL2_ENSG00000135749	PCNXL2	Protein_coding	CCC	Intra		No	No	No
AC097381.1_ENSG00000228919	AC097381-1	Protein_coding	PCYT1B_ENSG00000102230	PCYT1B	Protein_coding	No_correlation	Intra		No	No	No
AC097381.1_ENSG00000228919	AC097381-1	Protein_coding	PDE4D_ENSG00000113448	PDE4D	Protein_coding	No_correlation	Intra		No	No	Yes
AC097381.1_ENSG00000228919	AC097381-1	Protein_coding	PDE6G_ENSG00000185527	PDE6G	Protein_coding	No_correlation	Intra		No	No	No
AC097381.1_ENSG00000228919	AC097381-1	Protein_coding	PDE8B_ENSG00000113231	PDE8B	Protein_coding	CCC	Intra		No	No	No
AC097381.1_ENSG00000228919	AC097381-1	Protein_coding	PENK_ENSG00000181195	PENK	Protein_coding	No_correlation	Intra		No	No	Yes
AC097381.1_ENSG00000228919	AC097381-1	Protein_coding	PHACTR3_ENSG00000087495	PHACTR3	Protein_coding	No_correlation	Intra		No	No	No
AC097381.1_ENSG00000228919	AC097381-1	Protein_coding	PI15_ENSG00000137558	PI15	Protein_coding	No_correlation	Intra		No	No	No
AC097381.1_ENSG00000228919	AC097381-1	Protein_coding	PIK3C2G_ENSG00000139144	PIK3C2G	Protein_coding	No_correlation	Intra		No	No	No
AC097381.1_ENSG00000228919	AC097381-1	Protein_coding	PIK3CG_ENSG00000105851	PIK3CG	Protein_coding	No_correlation	Intra		No	No	No
AC097381.1_ENSG00000228919	AC097381-1	Protein_coding	PIK3IP1_ENSG00000100100	PIK3IP1	Protein_coding	CCC	Intra		No	No	No
AC097381.1_ENSG00000228919	AC097381-1	Protein_coding	PIK3R5_ENSG00000141506	PIK3R5	Protein_coding	No_correlation	Intra		No	No	Yes
AC097381.1_ENSG00000228919	AC097381-1	Protein_coding	PIK3R6_ENSG00000174083	PIK3R6	Protein_coding	No_correlation	Intra		No	No	Yes
AC097381.1_ENSG00000228919	AC097381-1	Protein_coding	PILRA_ENSG00000085514	PILRA	Protein_coding	No_correlation	Intra		No	No	No
AC097381.1_ENSG00000228919	AC097381-1	Protein_coding	PIM1_ENSG00000137193	PIM1	Protein_coding	No_correlation	Intra		No	No	No
AC097381.1_ENSG00000228919	AC097381-1	Protein_coding	PIM2_ENSG00000102096	PIM2	Protein_coding	CCC	Intra		No	No	No
AC097381.1_ENSG00000228919	AC097381-1	Protein_coding	PIRT_ENSG00000233670	PIRT	Protein_coding	No_correlation	Intra		No	No	No
AC097381.1_ENSG00000228919	AC097381-1	Protein_coding	PKIB_ENSG00000135549	PKIB	Protein_coding	No_correlation	Intra		No	No	No
AC097381.1_ENSG00000228919	AC097381-1	Protein_coding	PLA2G12B_ENSG00000138308	PLA2G12B	Protein_coding	No_correlation	Intra		No	No	No
AC097381.1_ENSG00000228919	AC097381-1	Protein_coding	PLA2G2D_ENSG00000117215	PLA2G2D	Protein_coding	CCC	Intra		No	No	No
AC097381.1_ENSG00000228919	AC097381-1	Protein_coding	PLA2G7_ENSG00000146070	PLA2G7	Protein_coding	No_correlation	Intra		No	No	Yes
AC097381.1_ENSG00000228919	AC097381-1	Protein_coding	PLAC8_ENSG00000145287	PLAC8	Protein_coding	CCC	Intra		No	No	Yes
AC097381.1_ENSG00000228919	AC097381-1	Protein_coding	PLCH2_ENSG00000149527	PLCH2	Protein_coding	No_correlation	Intra		No	No	No
AC097381.1_ENSG00000228919	AC097381-1	Protein_coding	PLD4_ENSG00000166428	PLD4	Protein_coding	No_correlation	Intra		No	No	No
AC097381.1_ENSG00000228919	AC097381-1	Protein_coding	PNLDC1_ENSG00000146453	PNLDC1	Protein_coding	No_correlation	Intra		No	No	No
AC097381.1_ENSG00000228919	AC097381-1	Protein_coding	PNOC_ENSG00000168081	PNOC	Protein_coding	No_correlation	Intra		No	No	No
AC097381.1_ENSG00000228919	AC097381-1	Protein_coding	PNRC2_ENSG00000215700	PNRC2	Protein_coding	No_correlation	Intra		No	No	No
AC097381.1_ENSG00000228919	AC097381-1	Protein_coding	POU2AF1_ENSG00000110777	POU2AF1	Transcription_factor	No_correlation	Inter		No	No	No
AC097381.1_ENSG00000228919	AC097381-1	Protein_coding	POU2F2_ENSG00000028277	POU2F2	Transcription_factor	No_correlation	Inter		No	No	No
AC097381.1_ENSG00000228919	AC097381-1	Protein_coding	PPAPDC1A_ENSG00000203805	PPAPDC1A	Protein_coding	No_correlation	Intra		No	No	No
AC097381.1_ENSG00000228919	AC097381-1	Protein_coding	PPIAL4G_ENSG00000236334	PPIAL4G	Protein_coding	CTRL+CCC	Intra		No	No	No
AC097381.1_ENSG00000228919	AC097381-1	Protein_coding	PPP2R2B_ENSG00000156475	PPP2R2B	Protein_coding	CCC	Intra		No	No	Yes
AC097381.1_ENSG00000228919	AC097381-1	Protein_coding	PRAM1_ENSG00000133246	PRAM1	Protein_coding	No_correlation	Intra		No	No	No
AC097381.1_ENSG00000228919	AC097381-1	Protein_coding	PRDM1_ENSG00000057657	PRDM1	Transcription_factor	No_correlation	Inter		No	No	No
AC097381.1_ENSG00000228919	AC097381-1	Protein_coding	PRED60_ENSG00000267883	PRED60	Protein_coding	No_correlation	Intra		No	No	No
AC097381.1_ENSG00000228919	AC097381-1	Protein_coding	PRELP_ENSG00000188783	PRELP	Protein_coding	CCC	Intra		No	No	No
AC097381.1_ENSG00000228919	AC097381-1	Protein_coding	PRF1_ENSG00000180644	PRF1	Protein_coding	CCC	Intra		No	No	Yes
AC097381.1_ENSG00000228919	AC097381-1	Protein_coding	PRKCB_ENSG00000166501	PRKCB	Protein_coding	CCC	Intra		No	No	No
AC097381.1_ENSG00000228919	AC097381-1	Protein_coding	PRKCQ_ENSG00000065675	PRKCQ	Protein_coding	No_correlation	Intra		No	No	Yes
AC097381.1_ENSG00000228919	AC097381-1	Protein_coding	PRKCQ-AS1_ENSG00000237943	PRKCQ-AS1	lncRNA	No_correlation	Inter		No	No	No
AC097381.1_ENSG00000228919	AC097381-1	Protein_coding	PRKG2_ENSG00000138669	PRKG2	Protein_coding	No_correlation	Intra		No	No	No
AC097381.1_ENSG00000228919	AC097381-1	Protein_coding	PRMT8_ENSG00000111218	PRMT8	Protein_coding	No_correlation	Intra		No	No	No
AC097381.1_ENSG00000228919	AC097381-1	Protein_coding	PROK1_ENSG00000143125	PROK1	Protein_coding	CCC	Intra		No	No	No
AC097381.1_ENSG00000228919	AC097381-1	Protein_coding	PRSS1_ENSG00000204983	PRSS1	Protein_coding	CCC	Intra		No	No	No
AC097381.1_ENSG00000228919	AC097381-1	Protein_coding	PRSS45_ENSG00000188086	PRSS45	Protein_coding	CCC	Intra		No	No	No
AC097381.1_ENSG00000228919	AC097381-1	Protein_coding	PSCA_ENSG00000167653	PSCA	Protein_coding	No_correlation	Intra		No	No	No
AC097381.1_ENSG00000228919	AC097381-1	Protein_coding	PSD4_ENSG00000125637	PSD4	Protein_coding	No_correlation	Intra		No	No	Yes
AC097381.1_ENSG00000228919	AC097381-1	Protein_coding	PSTPIP1_ENSG00000140368	PSTPIP1	Protein_coding	CCC	Intra		No	No	Yes
AC097381.1_ENSG00000228919	AC097381-1	Protein_coding	PSTPIP2_ENSG00000152229	PSTPIP2	Protein_coding	No_correlation	Intra		No	No	Yes
AC097381.1_ENSG00000228919	AC097381-1	Protein_coding	PTAFR_ENSG00000169403	PTAFR	Protein_coding	No_correlation	Intra		No	No	Yes
AC097381.1_ENSG00000228919	AC097381-1	Protein_coding	PTGDR_ENSG00000168229	PTGDR	Protein_coding	No_correlation	Intra		No	No	No
AC097381.1_ENSG00000228919	AC097381-1	Protein_coding	PTGER2_ENSG00000125384	PTGER2	Protein_coding	No_correlation	Intra		No	No	Yes
AC097381.1_ENSG00000228919	AC097381-1	Protein_coding	PTGER3_ENSG00000050628	PTGER3	Protein_coding	No_correlation	Intra		No	No	No
AC097381.1_ENSG00000228919	AC097381-1	Protein_coding	PTGFR_ENSG00000122420	PTGFR	Protein_coding	No_correlation	Intra		No	No	Yes
AC097381.1_ENSG00000228919	AC097381-1	Protein_coding	PTPN22_ENSG00000134242	PTPN22	Protein_coding	CCC	Intra		No	No	Yes
AC097381.1_ENSG00000228919	AC097381-1	Protein_coding	PTPN6_ENSG00000111679	PTPN6	Protein_coding	No_correlation	Intra		No	No	Yes
AC097381.1_ENSG00000228919	AC097381-1	Protein_coding	PTPN7_ENSG00000143851	PTPN7	Protein_coding	No_correlation	Intra		No	No	Yes
AC097381.1_ENSG00000228919	AC097381-1	Protein_coding	PTPRC_ENSG00000081237	PTPRC	Protein_coding	CCC	Intra		No	No	Yes
AC097381.1_ENSG00000228919	AC097381-1	Protein_coding	PTPRCAP_ENSG00000213402	PTPRCAP	Protein_coding	No_correlation	Intra		No	No	Yes
AC097381.1_ENSG00000228919	AC097381-1	Protein_coding	PTPRH_ENSG00000080031	PTPRH	Protein_coding	No_correlation	Intra		No	No	No
AC097381.1_ENSG00000228919	AC097381-1	Protein_coding	PTRH1_ENSG00000187024	PTRH1	Protein_coding	No_correlation	Intra		No	No	No
AC097381.1_ENSG00000228919	AC097381-1	Protein_coding	PTX3_ENSG00000163661	PTX3	Protein_coding	No_correlation	Intra		No	No	No
AC097381.1_ENSG00000228919	AC097381-1	Protein_coding	PYCARD_ENSG00000103490	PYCARD	Protein_coding	No_correlation	Intra		No	No	No
AC097381.1_ENSG00000228919	AC097381-1	Protein_coding	PYHIN1_ENSG00000163564	PYHIN1	Protein_coding	No_correlation	Intra		No	No	No
AC097381.1_ENSG00000228919	AC097381-1	Protein_coding	RAB15_ENSG00000139998	RAB15	Protein_coding	No_correlation	Intra		No	No	No
AC097381.1_ENSG00000228919	AC097381-1	Protein_coding	RAB27B_ENSG00000041353	RAB27B	Protein_coding	No_correlation	Intra		No	No	No
AC097381.1_ENSG00000228919	AC097381-1	Protein_coding	RAB37_ENSG00000172794	RAB37	Protein_coding	No_correlation	Intra		No	No	Yes
AC097381.1_ENSG00000228919	AC097381-1	Protein_coding	RAB39A_ENSG00000179331	RAB39A	Protein_coding	No_correlation	Intra		No	No	No
AC097381.1_ENSG00000228919	AC097381-1	Protein_coding	RAB39B_ENSG00000155961	RAB39B	Protein_coding	No_correlation	Intra		No	No	No
AC097381.1_ENSG00000228919	AC097381-1	Protein_coding	RAB3B_ENSG00000169213	RAB3B	Protein_coding	No_correlation	Intra		No	No	No
AC097381.1_ENSG00000228919	AC097381-1	Protein_coding	RAB3C_ENSG00000152932	RAB3C	Protein_coding	No_correlation	Intra		No	No	Yes
AC097381.1_ENSG00000228919	AC097381-1	Protein_coding	RAC2_ENSG00000128340	RAC2	Protein_coding	No_correlation	Intra		No	No	No
AC097381.1_ENSG00000228919	AC097381-1	Protein_coding	RAMP1_ENSG00000132329	RAMP1	Protein_coding	No_correlation	Intra		No	No	No
AC097381.1_ENSG00000228919	AC097381-1	Protein_coding	RAP1GAP2_ENSG00000132359	RAP1GAP2	Protein_coding	CCC	Intra		No	No	Yes
AC097381.1_ENSG00000228919	AC097381-1	Protein_coding	RAPSN_ENSG00000165917	RAPSN	Protein_coding	CCC	Intra		No	No	No
AC097381.1_ENSG00000228919	AC097381-1	Protein_coding	RARRES1_ENSG00000118849	RARRES1	Protein_coding	No_correlation	Intra		No	No	Yes
AC097381.1_ENSG00000228919	AC097381-1	Protein_coding	RARRES3_ENSG00000133321	RARRES3	Protein_coding	No_correlation	Intra		No	No	Yes
AC097381.1_ENSG00000228919	AC097381-1	Protein_coding	RASAL3_ENSG00000105122	RASAL3	Protein_coding	No_correlation	Intra		No	No	No
AC097381.1_ENSG00000228919	AC097381-1	Protein_coding	RASGRF1_ENSG00000058335	RASGRF1	Protein_coding	No_correlation	Intra		No	No	Yes
AC097381.1_ENSG00000228919	AC097381-1	Protein_coding	RASSF6_ENSG00000169435	RASSF6	Protein_coding	CCC	Intra		No	No	No
AC097381.1_ENSG00000228919	AC097381-1	Protein_coding	RBP4_ENSG00000138207	RBP4	Protein_coding	No_correlation	Intra		No	No	No
AC097381.1_ENSG00000228919	AC097381-1	Protein_coding	RBP5_ENSG00000139194	RBP5	Protein_coding	No_correlation	Intra		No	No	No
AC097381.1_ENSG00000228919	AC097381-1	Protein_coding	RBPMS2_ENSG00000166831	RBPMS2	Protein_coding	No_correlation	Intra		No	No	Yes
AC097381.1_ENSG00000228919	AC097381-1	Protein_coding	RCVRN_ENSG00000109047	RCVRN	Protein_coding	No_correlation	Intra		No	No	No
AC097381.1_ENSG00000228919	AC097381-1	Protein_coding	RDM1_ENSG00000187456	RDM1	Protein_coding	No_correlation	Intra		No	No	No
AC097381.1_ENSG00000228919	AC097381-1	Protein_coding	RFPL2_ENSG00000128253	RFPL2	Protein_coding	No_correlation	Intra		No	No	No
AC097381.1_ENSG00000228919	AC097381-1	Protein_coding	RFX8_ENSG00000196460	RFX8	Transcription_factor	No_correlation	Inter		No	No	No
AC097381.1_ENSG00000228919	AC097381-1	Protein_coding	RGS1_ENSG00000090104	RGS1	Protein_coding	No_correlation	Intra		No	No	Yes
AC097381.1_ENSG00000228919	AC097381-1	Protein_coding	RGS10_ENSG00000148908	RGS10	Protein_coding	No_correlation	Intra		No	No	No
AC097381.1_ENSG00000228919	AC097381-1	Protein_coding	RGS18_ENSG00000150681	RGS18	Protein_coding	No_correlation	Intra		No	No	No
AC097381.1_ENSG00000228919	AC097381-1	Protein_coding	RGS9_ENSG00000108370	RGS9	Protein_coding	No_correlation	Intra		No	No	No
AC097381.1_ENSG00000228919	AC097381-1	Protein_coding	RHAG_ENSG00000112077	RHAG	Protein_coding	No_correlation	Intra		No	No	No
AC097381.1_ENSG00000228919	AC097381-1	Protein_coding	RHBDL3_ENSG00000141314	RHBDL3	Protein_coding	No_correlation	Intra		No	No	No
AC097381.1_ENSG00000228919	AC097381-1	Protein_coding	RHOD_ENSG00000173156	RHOD	Protein_coding	No_correlation	Intra		No	No	Yes
AC097381.1_ENSG00000228919	AC097381-1	Protein_coding	RHOH_ENSG00000168421	RHOH	Protein_coding	CCC	Intra		No	No	Yes
AC097381.1_ENSG00000228919	AC097381-1	Protein_coding	RIMBP3B_ENSG00000196934	RIMBP3B	Protein_coding	No_correlation	Intra		No	No	No
AC097381.1_ENSG00000228919	AC097381-1	Protein_coding	RIMS1_ENSG00000079841	RIMS1	Protein_coding	CCC	Intra		No	No	No
AC097381.1_ENSG00000228919	AC097381-1	Protein_coding	RLN2_ENSG00000107014	RLN2	Protein_coding	No_correlation	Intra		No	No	No
AC097381.1_ENSG00000228919	AC097381-1	Protein_coding	RLTPR_ENSG00000159753	RLTPR	Protein_coding	No_correlation	Intra		No	No	No
AC097381.1_ENSG00000228919	AC097381-1	Protein_coding	RNASE6_ENSG00000169413	RNASE6	Protein_coding	CCC	Intra		No	No	No
AC097381.1_ENSG00000228919	AC097381-1	Protein_coding	RNASET2_ENSG00000026297	RNASET2	Protein_coding	No_correlation	Intra		No	No	No
AC097381.1_ENSG00000228919	AC097381-1	Protein_coding	RNF122_ENSG00000133874	RNF122	Protein_coding	No_correlation	Intra		No	No	No
AC097381.1_ENSG00000228919	AC097381-1	Protein_coding	RNF222_ENSG00000189051	RNF222	Protein_coding	No_correlation	Intra		No	No	No
AC097381.1_ENSG00000228919	AC097381-1	Protein_coding	RP11-1026M7.2_ENSG00000249109	RP11-1026M7-2	Protein_coding	No_correlation	Intra		No	No	No
AC097381.1_ENSG00000228919	AC097381-1	Protein_coding	RP11-12J10.3_ENSG00000258539	RP11-12J10-3	Protein_coding	No_correlation	Intra		No	No	No
AC097381.1_ENSG00000228919	AC097381-1	Protein_coding	RP11-131H24.4_ENSG00000258987	RP11-131H24-4	Protein_coding	No_correlation	Intra		No	No	No
AC097381.1_ENSG00000228919	AC097381-1	Protein_coding	RP11-204N11.1_ENSG00000258869	RP11-204N11-1	Protein_coding	CCC	Intra		No	No	No
AC097381.1_ENSG00000228919	AC097381-1	Protein_coding	RP11-222K16.2_ENSG00000272282	RP11-222K16-2	lncRNA	No_correlation	Inter		No	No	No
AC097381.1_ENSG00000228919	AC097381-1	Protein_coding	RP11-290F20.3_ENSG00000224397	RP11-290F20-3	lncRNA	No_correlation	Inter		No	No	No
AC097381.1_ENSG00000228919	AC097381-1	Protein_coding	RP11-357H14.17_ENSG00000272763	RP11-357H14-17	lncRNA	No_correlation	Inter		No	No	No
AC097381.1_ENSG00000228919	AC097381-1	Protein_coding	RP11-366L20.2_ENSG00000197301	RP11-366L20-2	Protein_coding	CCC	Intra		No	No	No
AC097381.1_ENSG00000228919	AC097381-1	Protein_coding	RP11-434D9.1_ENSG00000249364	RP11-434D9-1	lncRNA	No_correlation	Inter		No	No	No
AC097381.1_ENSG00000228919	AC097381-1	Protein_coding	RP11-451M19.3_ENSG00000203876	RP11-451M19-3	Protein_coding	No_correlation	Intra		No	No	No
AC097381.1_ENSG00000228919	AC097381-1	Protein_coding	RP11-533O20.2_ENSG00000223946	RP11-533O20-2	lncRNA	No_correlation	Inter		No	No	No
AC097381.1_ENSG00000228919	AC097381-1	Protein_coding	RP11-621L6.3_ENSG00000273321	RP11-621L6-3	lncRNA	No_correlation	Inter		No	No	No
AC097381.1_ENSG00000228919	AC097381-1	Protein_coding	RP11-644F5.10_ENSG00000258311	RP11-644F5-10	Protein_coding	No_correlation	Intra		No	No	No
AC097381.1_ENSG00000228919	AC097381-1	Protein_coding	RP11-6L6.2_ENSG00000250673	RP11-6L6-2	Protein_coding	CCC	Intra		No	No	No
AC097381.1_ENSG00000228919	AC097381-1	Protein_coding	RP11-766F14.2_ENSG00000248713	RP11-766F14-2	Protein_coding	No_correlation	Intra		No	No	No
AC097381.1_ENSG00000228919	AC097381-1	Protein_coding	RP11-796G6.2_ENSG00000258512	RP11-796G6-2	Protein_coding	No_correlation	Intra		No	No	No
AC097381.1_ENSG00000228919	AC097381-1	Protein_coding	RP11-986E7.7_ENSG00000273259	RP11-986E7-7	Protein_coding	No_correlation	Intra		No	No	No
AC097381.1_ENSG00000228919	AC097381-1	Protein_coding	RRAD_ENSG00000166592	RRAD	Protein_coding	No_correlation	Intra		No	No	No
AC097381.1_ENSG00000228919	AC097381-1	Protein_coding	RTKN2_ENSG00000182010	RTKN2	Protein_coding	No_correlation	Intra		No	No	No
AC097381.1_ENSG00000228919	AC097381-1	Protein_coding	RTN1_ENSG00000139970	RTN1	Protein_coding	No_correlation	Intra		No	No	Yes
AC097381.1_ENSG00000228919	AC097381-1	Protein_coding	RTN4RL1_ENSG00000185924	RTN4RL1	Protein_coding	No_correlation	Intra		No	No	Yes
AC097381.1_ENSG00000228919	AC097381-1	Protein_coding	RUFY4_ENSG00000188282	RUFY4	Protein_coding	No_correlation	Intra		No	No	No
AC097381.1_ENSG00000228919	AC097381-1	Protein_coding	RUNX2_ENSG00000124813	RUNX2	Transcription_factor	No_correlation	Inter		No	No	No
AC097381.1_ENSG00000228919	AC097381-1	Protein_coding	RUNX3_ENSG00000020633	RUNX3	Transcription_factor	CCC	Inter		No	No	Yes
AC097381.1_ENSG00000228919	AC097381-1	Protein_coding	S100A3_ENSG00000188015	S100A3	Protein_coding	CCC	Intra		No	No	No
AC097381.1_ENSG00000228919	AC097381-1	Protein_coding	S100Z_ENSG00000171643	S100Z	Protein_coding	No_correlation	Intra		No	No	No
AC097381.1_ENSG00000228919	AC097381-1	Protein_coding	S1PR4_ENSG00000125910	S1PR4	Protein_coding	CCC	Intra		No	No	Yes
AC097381.1_ENSG00000228919	AC097381-1	Protein_coding	SAA1_ENSG00000173432	SAA1	Protein_coding	No_correlation	Intra		No	No	No
AC097381.1_ENSG00000228919	AC097381-1	Protein_coding	SACS-AS1_ENSG00000229558	SACS-AS1	lncRNA	No_correlation	Inter		No	No	No
AC097381.1_ENSG00000228919	AC097381-1	Protein_coding	SALL1_ENSG00000103449	SALL1	Transcription_factor	CCC	Inter		No	No	Yes
AC097381.1_ENSG00000228919	AC097381-1	Protein_coding	SAMD3_ENSG00000164483	SAMD3	Protein_coding	No_correlation	Intra		No	No	Yes
AC097381.1_ENSG00000228919	AC097381-1	Protein_coding	SAMSN1_ENSG00000155307	SAMSN1	Protein_coding	No_correlation	Intra		No	No	Yes
AC097381.1_ENSG00000228919	AC097381-1	Protein_coding	SASH3_ENSG00000122122	SASH3	Protein_coding	CCC	Intra		No	No	No
AC097381.1_ENSG00000228919	AC097381-1	Protein_coding	SBK2_ENSG00000187550	SBK2	Protein_coding	No_correlation	Intra		No	No	No
AC097381.1_ENSG00000228919	AC097381-1	Protein_coding	SCD_ENSG00000099194	SCD	Protein_coding	No_correlation	Intra		No	No	No
AC097381.1_ENSG00000228919	AC097381-1	Protein_coding	SCGB1D2_ENSG00000124935	SCGB1D2	Protein_coding	CCC	Intra		No	No	No
AC097381.1_ENSG00000228919	AC097381-1	Protein_coding	SCGB3A2_ENSG00000164265	SCGB3A2	Protein_coding	CCC	Intra		No	No	No
AC097381.1_ENSG00000228919	AC097381-1	Protein_coding	SCGN_ENSG00000079689	SCGN	Protein_coding	No_correlation	Intra		No	No	No
AC097381.1_ENSG00000228919	AC097381-1	Protein_coding	SCIMP_ENSG00000161929	SCIMP	Protein_coding	CCC	Intra		No	No	No
AC097381.1_ENSG00000228919	AC097381-1	Protein_coding	SCML4_ENSG00000146285	SCML4	Transcription_factor	No_correlation	Inter		No	No	Yes
AC097381.1_ENSG00000228919	AC097381-1	Protein_coding	SCN2B_ENSG00000149575	SCN2B	Protein_coding	CCC	Intra		No	No	Yes
AC097381.1_ENSG00000228919	AC097381-1	Protein_coding	SCNN1B_ENSG00000168447	SCNN1B	Protein_coding	No_correlation	Intra		No	No	No
AC097381.1_ENSG00000228919	AC097381-1	Protein_coding	SCUBE1_ENSG00000159307	SCUBE1	Protein_coding	CCC	Intra		No	No	Yes
AC097381.1_ENSG00000228919	AC097381-1	Protein_coding	SDC1_ENSG00000115884	SDC1	Protein_coding	No_correlation	Intra		No	No	No
AC097381.1_ENSG00000228919	AC097381-1	Protein_coding	SEL1L3_ENSG00000091490	SEL1L3	Protein_coding	No_correlation	Intra		No	No	No
AC097381.1_ENSG00000228919	AC097381-1	Protein_coding	SELE_ENSG00000007908	SELE	Protein_coding	CCC	Intra		No	No	No
AC097381.1_ENSG00000228919	AC097381-1	Protein_coding	SELPLG_ENSG00000110876	SELPLG	Protein_coding	CCC	Intra		No	No	Yes
AC097381.1_ENSG00000228919	AC097381-1	Protein_coding	SEMA4A_ENSG00000196189	SEMA4A	Protein_coding	No_correlation	Intra		No	No	Yes
AC097381.1_ENSG00000228919	AC097381-1	Protein_coding	SEPT1_ENSG00000180096	SEPT1	Protein_coding	CCC	Intra		No	No	No
AC097381.1_ENSG00000228919	AC097381-1	Protein_coding	SERPINA1_ENSG00000197249	SERPINA1	Protein_coding	No_correlation	Intra		No	No	No
AC097381.1_ENSG00000228919	AC097381-1	Protein_coding	SEZ6L_ENSG00000100095	SEZ6L	Protein_coding	No_correlation	Intra		No	No	No
AC097381.1_ENSG00000228919	AC097381-1	Protein_coding	SFRP4_ENSG00000106483	SFRP4	Protein_coding	No_correlation	Intra		No	No	No
AC097381.1_ENSG00000228919	AC097381-1	Protein_coding	SFRP5_ENSG00000120057	SFRP5	Protein_coding	No_correlation	Intra		No	No	No
AC097381.1_ENSG00000228919	AC097381-1	Protein_coding	SH2D1A_ENSG00000183918	SH2D1A	Protein_coding	No_correlation	Intra		No	No	No
AC097381.1_ENSG00000228919	AC097381-1	Protein_coding	SH2D2A_ENSG00000027869	SH2D2A	Protein_coding	CCC	Intra		No	No	Yes
AC097381.1_ENSG00000228919	AC097381-1	Protein_coding	SH2D6_ENSG00000152292	SH2D6	Protein_coding	No_correlation	Intra		No	No	No
AC097381.1_ENSG00000228919	AC097381-1	Protein_coding	SH2D7_ENSG00000183476	SH2D7	Protein_coding	No_correlation	Intra		No	No	No
AC097381.1_ENSG00000228919	AC097381-1	Protein_coding	SH3GL3_ENSG00000140600	SH3GL3	Protein_coding	No_correlation	Intra		No	No	No
AC097381.1_ENSG00000228919	AC097381-1	Protein_coding	SH3TC2_ENSG00000169247	SH3TC2	Protein_coding	CCC	Intra		No	No	Yes
AC097381.1_ENSG00000228919	AC097381-1	Protein_coding	SHD_ENSG00000105251	SHD	Protein_coding	No_correlation	Intra		No	No	No
AC097381.1_ENSG00000228919	AC097381-1	Protein_coding	SHISA2_ENSG00000180730	SHISA2	Protein_coding	No_correlation	Intra		No	No	No
AC097381.1_ENSG00000228919	AC097381-1	Protein_coding	SHISA3_ENSG00000178343	SHISA3	Protein_coding	No_correlation	Intra		No	No	No
AC097381.1_ENSG00000228919	AC097381-1	Protein_coding	SHISA8_ENSG00000234965	SHISA8	Protein_coding	No_correlation	Intra		No	No	No
AC097381.1_ENSG00000228919	AC097381-1	Protein_coding	SIDT1_ENSG00000072858	SIDT1	Protein_coding	No_correlation	Intra		No	No	Yes
AC097381.1_ENSG00000228919	AC097381-1	Protein_coding	SIGLEC10_ENSG00000142512	SIGLEC10	Protein_coding	No_correlation	Intra		No	No	Yes
AC097381.1_ENSG00000228919	AC097381-1	Protein_coding	SIGLEC12_ENSG00000254521	SIGLEC12	Protein_coding	No_correlation	Intra		No	No	No
AC097381.1_ENSG00000228919	AC097381-1	Protein_coding	SIGLEC5_ENSG00000105501	SIGLEC5	Protein_coding	No_correlation	Intra		No	No	No
AC097381.1_ENSG00000228919	AC097381-1	Protein_coding	SIGLEC6_ENSG00000105492	SIGLEC6	Protein_coding	No_correlation	Intra		No	No	No
AC097381.1_ENSG00000228919	AC097381-1	Protein_coding	SIRPD_ENSG00000125900	SIRPD	Protein_coding	CCC	Intra		No	No	No
AC097381.1_ENSG00000228919	AC097381-1	Protein_coding	SIRPG_ENSG00000089012	SIRPG	Protein_coding	CCC	Intra		No	No	No
AC097381.1_ENSG00000228919	AC097381-1	Protein_coding	SIT1_ENSG00000137078	SIT1	Protein_coding	CCC	Intra		No	No	No
AC097381.1_ENSG00000228919	AC097381-1	Protein_coding	SKA3_ENSG00000165480	SKA3	Protein_coding	No_correlation	Intra		No	No	No
AC097381.1_ENSG00000228919	AC097381-1	Protein_coding	SKAP1_ENSG00000141293	SKAP1	Protein_coding	No_correlation	Intra		No	No	No
AC097381.1_ENSG00000228919	AC097381-1	Protein_coding	SLA_ENSG00000155926	SLA	Protein_coding	No_correlation	Intra		No	No	Yes
AC097381.1_ENSG00000228919	AC097381-1	Protein_coding	SLA2_ENSG00000101082	SLA2	Protein_coding	CCC	Intra		No	No	Yes
AC097381.1_ENSG00000228919	AC097381-1	Protein_coding	SLAMF1_ENSG00000117090	SLAMF1	Protein_coding	CCC	Intra		No	No	Yes
AC097381.1_ENSG00000228919	AC097381-1	Protein_coding	SLAMF6_ENSG00000162739	SLAMF6	Protein_coding	CCC	Intra		No	No	Yes
AC097381.1_ENSG00000228919	AC097381-1	Protein_coding	SLAMF7_ENSG00000026751	SLAMF7	Protein_coding	No_correlation	Intra		No	No	Yes
AC097381.1_ENSG00000228919	AC097381-1	Protein_coding	SLAMF8_ENSG00000158714	SLAMF8	Protein_coding	No_correlation	Intra		No	No	Yes
AC097381.1_ENSG00000228919	AC097381-1	Protein_coding	SLC12A3_ENSG00000070915	SLC12A3	Protein_coding	No_correlation	Intra		No	No	No
AC097381.1_ENSG00000228919	AC097381-1	Protein_coding	SLC16A6_ENSG00000108932	SLC16A6	Protein_coding	CCC	Intra		No	No	No
AC097381.1_ENSG00000228919	AC097381-1	Protein_coding	SLC16A9_ENSG00000165449	SLC16A9	Protein_coding	No_correlation	Intra		No	No	Yes
AC097381.1_ENSG00000228919	AC097381-1	Protein_coding	SLC24A2_ENSG00000155886	SLC24A2	Protein_coding	No_correlation	Intra		No	No	No
AC097381.1_ENSG00000228919	AC097381-1	Protein_coding	SLC25A48_ENSG00000145832	SLC25A48	Protein_coding	No_correlation	Intra		No	No	No
AC097381.1_ENSG00000228919	AC097381-1	Protein_coding	SLC27A2_ENSG00000140284	SLC27A2	Protein_coding	No_correlation	Intra		No	No	No
AC097381.1_ENSG00000228919	AC097381-1	Protein_coding	SLC28A2_ENSG00000137860	SLC28A2	Protein_coding	No_correlation	Intra		No	No	No
AC097381.1_ENSG00000228919	AC097381-1	Protein_coding	SLC29A4_ENSG00000164638	SLC29A4	Protein_coding	No_correlation	Intra		No	No	No
AC097381.1_ENSG00000228919	AC097381-1	Protein_coding	SLC30A2_ENSG00000158014	SLC30A2	Protein_coding	No_correlation	Intra		No	No	No
AC097381.1_ENSG00000228919	AC097381-1	Protein_coding	SLC31A2_ENSG00000136867	SLC31A2	Protein_coding	No_correlation	Intra		No	No	No
AC097381.1_ENSG00000228919	AC097381-1	Protein_coding	SLC36A2_ENSG00000186335	SLC36A2	Protein_coding	No_correlation	Intra		No	No	No
AC097381.1_ENSG00000228919	AC097381-1	Protein_coding	SLC38A8_ENSG00000166558	SLC38A8	Protein_coding	No_correlation	Intra		No	No	No
AC097381.1_ENSG00000228919	AC097381-1	Protein_coding	SLC4A8_ENSG00000050438	SLC4A8	Protein_coding	No_correlation	Intra		No	No	Yes
AC097381.1_ENSG00000228919	AC097381-1	Protein_coding	SLC6A11_ENSG00000132164	SLC6A11	Protein_coding	No_correlation	Intra		No	No	No
AC097381.1_ENSG00000228919	AC097381-1	Protein_coding	SLC6A17_ENSG00000197106	SLC6A17	Protein_coding	No_correlation	Intra		No	No	No
AC097381.1_ENSG00000228919	AC097381-1	Protein_coding	SLC6A9_ENSG00000196517	SLC6A9	Protein_coding	CCC	Intra		No	No	No
AC097381.1_ENSG00000228919	AC097381-1	Protein_coding	SLCO5A1_ENSG00000137571	SLCO5A1	Protein_coding	CCC	Intra		No	No	No
AC097381.1_ENSG00000228919	AC097381-1	Protein_coding	SLFN12L_ENSG00000205045	SLFN12L	Protein_coding	CCC	Intra		No	No	Yes
AC097381.1_ENSG00000228919	AC097381-1	Protein_coding	SLFN14_ENSG00000236320	SLFN14	Protein_coding	No_correlation	Intra		No	No	No
AC097381.1_ENSG00000228919	AC097381-1	Protein_coding	SLITRK4_ENSG00000179542	SLITRK4	Protein_coding	No_correlation	Intra		No	No	No
AC097381.1_ENSG00000228919	AC097381-1	Protein_coding	SMAP2_ENSG00000084070	SMAP2	Protein_coding	No_correlation	Intra		No	No	No
AC097381.1_ENSG00000228919	AC097381-1	Protein_coding	SMPD3_ENSG00000103056	SMPD3	Protein_coding	No_correlation	Intra		No	No	Yes
AC097381.1_ENSG00000228919	AC097381-1	Protein_coding	SMPDL3B_ENSG00000130768	SMPDL3B	Protein_coding	No_correlation	Intra		No	No	No
AC097381.1_ENSG00000228919	AC097381-1	Protein_coding	SMTNL1_ENSG00000214872	SMTNL1	Protein_coding	CCC	Intra		No	No	No
AC097381.1_ENSG00000228919	AC097381-1	Protein_coding	SMTNL2_ENSG00000188176	SMTNL2	Protein_coding	No_correlation	Intra		No	No	No
AC097381.1_ENSG00000228919	AC097381-1	Protein_coding	SNORA40_ENSG00000212579	SNORA40	lncRNA	CCC	Inter		No	No	No
AC097381.1_ENSG00000228919	AC097381-1	Protein_coding	SNX10_ENSG00000086300	SNX10	Protein_coding	No_correlation	Intra		No	No	Yes
AC097381.1_ENSG00000228919	AC097381-1	Protein_coding	SNX20_ENSG00000167208	SNX20	Protein_coding	No_correlation	Intra		No	No	Yes
AC097381.1_ENSG00000228919	AC097381-1	Protein_coding	SOAT2_ENSG00000167780	SOAT2	Protein_coding	No_correlation	Intra		No	No	Yes
AC097381.1_ENSG00000228919	AC097381-1	Protein_coding	SOCS1_ENSG00000185338	SOCS1	Protein_coding	CCC	Intra		No	No	Yes
AC097381.1_ENSG00000228919	AC097381-1	Protein_coding	SOCS3_ENSG00000184557	SOCS3	Protein_coding	No_correlation	Intra		No	No	No
AC097381.1_ENSG00000228919	AC097381-1	Protein_coding	SOWAHA_ENSG00000198944	SOWAHA	Protein_coding	No_correlation	Intra		No	No	No
AC097381.1_ENSG00000228919	AC097381-1	Protein_coding	SOWAHD_ENSG00000187808	SOWAHD	Protein_coding	CCC	Intra		No	No	No
AC097381.1_ENSG00000228919	AC097381-1	Protein_coding	SP140_ENSG00000079263	SP140	Transcription_factor	CCC	Inter		No	No	Yes
AC097381.1_ENSG00000228919	AC097381-1	Protein_coding	SPEF2_ENSG00000152582	SPEF2	Protein_coding	CCC	Intra		No	No	No
AC097381.1_ENSG00000228919	AC097381-1	Protein_coding	SPERT_ENSG00000174015	SPERT	Protein_coding	CCC	Intra		No	No	No
AC097381.1_ENSG00000228919	AC097381-1	Protein_coding	SPIB_ENSG00000269404	SPIB	Transcription_factor	No_correlation	Inter		No	No	Yes
AC097381.1_ENSG00000228919	AC097381-1	Protein_coding	SPIC_ENSG00000166211	SPIC	Transcription_factor	No_correlation	Inter		No	No	No
AC097381.1_ENSG00000228919	AC097381-1	Protein_coding	SPINK1_ENSG00000164266	SPINK1	Protein_coding	No_correlation	Intra		No	No	No
AC097381.1_ENSG00000228919	AC097381-1	Protein_coding	SPN_ENSG00000197471	SPN	Protein_coding	No_correlation	Intra		No	No	Yes
AC097381.1_ENSG00000228919	AC097381-1	Protein_coding	SPNS3_ENSG00000182557	SPNS3	Protein_coding	No_correlation	Intra		No	No	No
AC097381.1_ENSG00000228919	AC097381-1	Protein_coding	SPOCK3_ENSG00000196104	SPOCK3	Protein_coding	No_correlation	Intra		No	No	No
AC097381.1_ENSG00000228919	AC097381-1	Protein_coding	SPP1_ENSG00000118785	SPP1	Protein_coding	No_correlation	Intra		No	No	No
AC097381.1_ENSG00000228919	AC097381-1	Protein_coding	SPTA1_ENSG00000163554	SPTA1	Protein_coding	No_correlation	Intra		No	No	No
AC097381.1_ENSG00000228919	AC097381-1	Protein_coding	SRMS_ENSG00000125508	SRMS	Protein_coding	No_correlation	Intra		No	No	No
AC097381.1_ENSG00000228919	AC097381-1	Protein_coding	SRRM3_ENSG00000177679	SRRM3	Protein_coding	No_correlation	Intra		No	No	No
AC097381.1_ENSG00000228919	AC097381-1	Protein_coding	SSTR2_ENSG00000180616	SSTR2	Protein_coding	CCC	Intra		No	No	Yes
AC097381.1_ENSG00000228919	AC097381-1	Protein_coding	STAB2_ENSG00000136011	STAB2	Protein_coding	No_correlation	Intra		No	No	No
AC097381.1_ENSG00000228919	AC097381-1	Protein_coding	STAC2_ENSG00000141750	STAC2	Protein_coding	CCC	Intra		No	No	No
AC097381.1_ENSG00000228919	AC097381-1	Protein_coding	STAP1_ENSG00000035720	STAP1	Protein_coding	No_correlation	Intra		No	No	Yes
AC097381.1_ENSG00000228919	AC097381-1	Protein_coding	STARD5_ENSG00000172345	STARD5	Protein_coding	No_correlation	Intra		No	No	No
AC097381.1_ENSG00000228919	AC097381-1	Protein_coding	STK17B_ENSG00000081320	STK17B	Protein_coding	No_correlation	Intra		No	No	Yes
AC097381.1_ENSG00000228919	AC097381-1	Protein_coding	STMND1_ENSG00000230873	STMND1	Protein_coding	No_correlation	Intra		No	No	No
AC097381.1_ENSG00000228919	AC097381-1	Protein_coding	STXBP2_ENSG00000076944	STXBP2	Protein_coding	CCC	Intra		No	No	No
AC097381.1_ENSG00000228919	AC097381-1	Protein_coding	STYK1_ENSG00000060140	STYK1	Protein_coding	No_correlation	Intra		No	No	No
AC097381.1_ENSG00000228919	AC097381-1	Protein_coding	SUCNR1_ENSG00000198829	SUCNR1	Protein_coding	No_correlation	Intra		No	No	No
AC097381.1_ENSG00000228919	AC097381-1	Protein_coding	SULT2B1_ENSG00000088002	SULT2B1	Protein_coding	No_correlation	Intra		No	No	No
AC097381.1_ENSG00000228919	AC097381-1	Protein_coding	SUN5_ENSG00000167098	SUN5	Protein_coding	No_correlation	Intra		No	No	No
AC097381.1_ENSG00000228919	AC097381-1	Protein_coding	SUSD3_ENSG00000157303	SUSD3	Protein_coding	No_correlation	Intra		No	No	No
AC097381.1_ENSG00000228919	AC097381-1	Protein_coding	SUSD4_ENSG00000143502	SUSD4	Protein_coding	No_correlation	Intra		No	No	No
AC097381.1_ENSG00000228919	AC097381-1	Protein_coding	SYK_ENSG00000165025	SYK	Protein_coding	No_correlation	Intra		No	No	Yes
AC097381.1_ENSG00000228919	AC097381-1	Protein_coding	SYN1_ENSG00000008056	SYN1	Protein_coding	CCC	Intra		No	No	No
AC097381.1_ENSG00000228919	AC097381-1	Protein_coding	SYNDIG1L_ENSG00000183379	SYNDIG1L	Protein_coding	No_correlation	Intra		No	No	No
AC097381.1_ENSG00000228919	AC097381-1	Protein_coding	SYT13_ENSG00000019505	SYT13	Protein_coding	No_correlation	Intra		No	No	No
AC097381.1_ENSG00000228919	AC097381-1	Protein_coding	TACSTD2_ENSG00000184292	TACSTD2	Protein_coding	CCC	Intra		No	No	Yes
AC097381.1_ENSG00000228919	AC097381-1	Protein_coding	TAGAP_ENSG00000164691	TAGAP	Protein_coding	No_correlation	Intra		No	No	Yes
AC097381.1_ENSG00000228919	AC097381-1	Protein_coding	TBC1D10C_ENSG00000175463	TBC1D10C	Protein_coding	No_correlation	Intra		No	No	No
AC097381.1_ENSG00000228919	AC097381-1	Protein_coding	TBX21_ENSG00000073861	TBX21	Transcription_factor	No_correlation	Inter		No	No	No
AC097381.1_ENSG00000228919	AC097381-1	Protein_coding	TCEB3C_ENSG00000183791	TCEB3C	Protein_coding	No_correlation	Intra		No	No	No
AC097381.1_ENSG00000228919	AC097381-1	Protein_coding	TCERG1L_ENSG00000176769	TCERG1L	Protein_coding	No_correlation	Intra		No	No	Yes
AC097381.1_ENSG00000228919	AC097381-1	Protein_coding	TCF24_ENSG00000261787	TCF24	Transcription_factor	No_correlation	Inter		No	No	Yes
AC097381.1_ENSG00000228919	AC097381-1	Protein_coding	TDRD9_ENSG00000156414	TDRD9	Protein_coding	No_correlation	Intra		No	No	No
AC097381.1_ENSG00000228919	AC097381-1	Protein_coding	TEDDM1_ENSG00000203730	TEDDM1	Protein_coding	No_correlation	Intra		No	No	No
AC097381.1_ENSG00000228919	AC097381-1	Protein_coding	TESPA1_ENSG00000135426	TESPA1	Protein_coding	No_correlation	Intra		No	No	Yes
AC097381.1_ENSG00000228919	AC097381-1	Protein_coding	TEX11_ENSG00000120498	TEX11	Protein_coding	No_correlation	Intra		No	No	No
AC097381.1_ENSG00000228919	AC097381-1	Protein_coding	TFAP2C_ENSG00000087510	TFAP2C	Transcription_factor	No_correlation	Inter		No	No	No
AC097381.1_ENSG00000228919	AC097381-1	Protein_coding	TFEC_ENSG00000105967	TFEC	Transcription_factor	CCC	Inter		No	No	No
AC097381.1_ENSG00000228919	AC097381-1	Protein_coding	THBS1_ENSG00000137801	THBS1	Protein_coding	No_correlation	Intra		No	No	Yes
AC097381.1_ENSG00000228919	AC097381-1	Protein_coding	THEMIS_ENSG00000172673	THEMIS	Protein_coding	No_correlation	Intra		No	No	Yes
AC097381.1_ENSG00000228919	AC097381-1	Protein_coding	THEMIS2_ENSG00000130775	THEMIS2	Protein_coding	No_correlation	Intra		No	No	No
AC097381.1_ENSG00000228919	AC097381-1	Protein_coding	THRSP_ENSG00000151365	THRSP	Protein_coding	No_correlation	Intra		No	No	No
AC097381.1_ENSG00000228919	AC097381-1	Protein_coding	THY1_ENSG00000154096	THY1	Protein_coding	No_correlation	Intra		No	No	Yes
AC097381.1_ENSG00000228919	AC097381-1	Protein_coding	TIFAB_ENSG00000255833	TIFAB	Protein_coding	No_correlation	Intra		No	No	Yes
AC097381.1_ENSG00000228919	AC097381-1	Protein_coding	TIGIT_ENSG00000181847	TIGIT	Protein_coding	No_correlation	Intra		No	No	Yes
AC097381.1_ENSG00000228919	AC097381-1	Protein_coding	TINCR_ENSG00000223573	TINCR	lncRNA	No_correlation	Inter		No	No	No
AC097381.1_ENSG00000228919	AC097381-1	Protein_coding	TLR10_ENSG00000174123	TLR10	Protein_coding	No_correlation	Intra		No	No	No
AC097381.1_ENSG00000228919	AC097381-1	Protein_coding	TLR6_ENSG00000174130	TLR6	Protein_coding	No_correlation	Intra		No	No	Yes
AC097381.1_ENSG00000228919	AC097381-1	Protein_coding	TLR7_ENSG00000196664	TLR7	Protein_coding	No_correlation	Intra		No	No	No
AC097381.1_ENSG00000228919	AC097381-1	Protein_coding	TLR8_ENSG00000101916	TLR8	Protein_coding	No_correlation	Intra		No	No	No
AC097381.1_ENSG00000228919	AC097381-1	Protein_coding	TMC2_ENSG00000149488	TMC2	Protein_coding	No_correlation	Intra		No	No	No
AC097381.1_ENSG00000228919	AC097381-1	Protein_coding	TMC3_ENSG00000188869	TMC3	Protein_coding	No_correlation	Intra		No	No	Yes
AC097381.1_ENSG00000228919	AC097381-1	Protein_coding	TMC8_ENSG00000167895	TMC8	Protein_coding	CCC	Intra		No	No	No
AC097381.1_ENSG00000228919	AC097381-1	Protein_coding	TMEM130_ENSG00000166448	TMEM130	Protein_coding	No_correlation	Intra		No	No	Yes
AC097381.1_ENSG00000228919	AC097381-1	Protein_coding	TMEM132E_ENSG00000181291	TMEM132E	Protein_coding	CCC	Intra		No	No	Yes
AC097381.1_ENSG00000228919	AC097381-1	Protein_coding	TMEM150B_ENSG00000180061	TMEM150B	Protein_coding	No_correlation	Intra		No	No	Yes
AC097381.1_ENSG00000228919	AC097381-1	Protein_coding	TMEM151A_ENSG00000179292	TMEM151A	Protein_coding	No_correlation	Intra		No	No	No
AC097381.1_ENSG00000228919	AC097381-1	Protein_coding	TMEM151B_ENSG00000178233	TMEM151B	Protein_coding	No_correlation	Intra		No	No	No
AC097381.1_ENSG00000228919	AC097381-1	Protein_coding	TMEM156_ENSG00000121895	TMEM156	Protein_coding	No_correlation	Intra		No	No	Yes
AC097381.1_ENSG00000228919	AC097381-1	Protein_coding	TMEM169_ENSG00000163449	TMEM169	Protein_coding	No_correlation	Intra		No	No	No
AC097381.1_ENSG00000228919	AC097381-1	Protein_coding	TMEM191C_ENSG00000206140	TMEM191C	lncRNA	No_correlation	Inter		No	No	No
AC097381.1_ENSG00000228919	AC097381-1	Protein_coding	TMEM200A_ENSG00000164484	TMEM200A	Protein_coding	No_correlation	Intra		No	No	No
AC097381.1_ENSG00000228919	AC097381-1	Protein_coding	TMEM244_ENSG00000203756	TMEM244	Protein_coding	CCC	Intra		No	No	No
AC097381.1_ENSG00000228919	AC097381-1	Protein_coding	TMEM35_ENSG00000126950	TMEM35	Protein_coding	No_correlation	Intra		No	No	No
AC097381.1_ENSG00000228919	AC097381-1	Protein_coding	TMEM92_ENSG00000167105	TMEM92	Protein_coding	CCC	Intra		No	No	No
AC097381.1_ENSG00000228919	AC097381-1	Protein_coding	TMPRSS13_ENSG00000137747	TMPRSS13	Protein_coding	CTRL+CCC	Intra		No	No	No
AC097381.1_ENSG00000228919	AC097381-1	Protein_coding	TMPRSS2_ENSG00000184012	TMPRSS2	Protein_coding	CCC	Intra		No	No	No
AC097381.1_ENSG00000228919	AC097381-1	Protein_coding	TMPRSS3_ENSG00000160183	TMPRSS3	Protein_coding	No_correlation	Intra		No	No	No
AC097381.1_ENSG00000228919	AC097381-1	Protein_coding	TNFAIP3_ENSG00000118503	TNFAIP3	Protein_coding	CCC	Intra		No	No	Yes
AC097381.1_ENSG00000228919	AC097381-1	Protein_coding	TNFAIP8L2_ENSG00000163154	TNFAIP8L2	Protein_coding	No_correlation	Intra		No	No	Yes
AC097381.1_ENSG00000228919	AC097381-1	Protein_coding	TNFRSF11B_ENSG00000164761	TNFRSF11B	Protein_coding	No_correlation	Intra		No	No	Yes
AC097381.1_ENSG00000228919	AC097381-1	Protein_coding	TNFRSF13B_ENSG00000240505	TNFRSF13B	Protein_coding	CCC	Intra		No	No	No
AC097381.1_ENSG00000228919	AC097381-1	Protein_coding	TNFRSF17_ENSG00000048462	TNFRSF17	Protein_coding	No_correlation	Intra		No	No	No
AC097381.1_ENSG00000228919	AC097381-1	Protein_coding	TNFRSF18_ENSG00000186891	TNFRSF18	Protein_coding	CCC	Intra		No	No	No
AC097381.1_ENSG00000228919	AC097381-1	Protein_coding	TNFRSF19_ENSG00000127863	TNFRSF19	Protein_coding	No_correlation	Intra		No	No	Yes
AC097381.1_ENSG00000228919	AC097381-1	Protein_coding	TNFSF14_ENSG00000125735	TNFSF14	Protein_coding	CCC	Intra		No	No	Yes
AC097381.1_ENSG00000228919	AC097381-1	Protein_coding	TNFSF8_ENSG00000106952	TNFSF8	Protein_coding	No_correlation	Intra		No	No	Yes
AC097381.1_ENSG00000228919	AC097381-1	Protein_coding	TNIP3_ENSG00000050730	TNIP3	Protein_coding	CCC	Intra		No	No	Yes
AC097381.1_ENSG00000228919	AC097381-1	Protein_coding	TNMD_ENSG00000000005	TNMD	Protein_coding	No_correlation	Intra		No	No	No
AC097381.1_ENSG00000228919	AC097381-1	Protein_coding	TNNI1_ENSG00000159173	TNNI1	Protein_coding	CCC	Intra		No	No	No
AC097381.1_ENSG00000228919	AC097381-1	Protein_coding	TNR_ENSG00000116147	TNR	Protein_coding	CCC	Intra		No	No	Yes
AC097381.1_ENSG00000228919	AC097381-1	Protein_coding	TNS4_ENSG00000131746	TNS4	Protein_coding	No_correlation	Intra		No	No	No
AC097381.1_ENSG00000228919	AC097381-1	Protein_coding	TOX_ENSG00000198846	TOX	Protein_coding	No_correlation	Intra		No	No	Yes
AC097381.1_ENSG00000228919	AC097381-1	Protein_coding	TP63_ENSG00000073282	TP63	Transcription_factor	No_correlation	Inter		No	No	No
AC097381.1_ENSG00000228919	AC097381-1	Protein_coding	TPSAB1_ENSG00000172236	TPSAB1	Protein_coding	No_correlation	Intra		No	No	No
AC097381.1_ENSG00000228919	AC097381-1	Protein_coding	TPTE2_ENSG00000132958	TPTE2	Protein_coding	CCC	Intra		No	No	No
AC097381.1_ENSG00000228919	AC097381-1	Protein_coding	TRABD2A_ENSG00000186854	TRABD2A	Protein_coding	No_correlation	Intra		No	No	Yes
AC097381.1_ENSG00000228919	AC097381-1	Protein_coding	TRAF1_ENSG00000056558	TRAF1	Protein_coding	No_correlation	Intra		No	No	Yes
AC097381.1_ENSG00000228919	AC097381-1	Protein_coding	TRAF3IP3_ENSG00000009790	TRAF3IP3	Protein_coding	CCC	Intra		No	No	Yes
AC097381.1_ENSG00000228919	AC097381-1	Protein_coding	TRAT1_ENSG00000163519	TRAT1	Protein_coding	No_correlation	Intra		No	No	No
AC097381.1_ENSG00000228919	AC097381-1	Protein_coding	TRBV11-2_ENSG00000241657	TRBV11-2	lncRNA	No_correlation	Inter		No	No	No
AC097381.1_ENSG00000228919	AC097381-1	Protein_coding	TREM2_ENSG00000095970	TREM2	Protein_coding	No_correlation	Intra		No	No	No
AC097381.1_ENSG00000228919	AC097381-1	Protein_coding	TRERF1_ENSG00000124496	TRERF1	Transcription_factor	CCC	Inter		No	No	Yes
AC097381.1_ENSG00000228919	AC097381-1	Protein_coding	TRH_ENSG00000170893	TRH	Protein_coding	No_correlation	Intra		No	No	No
AC097381.1_ENSG00000228919	AC097381-1	Protein_coding	TRHDE_ENSG00000072657	TRHDE	Protein_coding	No_correlation	Intra		No	No	No
AC097381.1_ENSG00000228919	AC097381-1	Protein_coding	TRIM14_ENSG00000106785	TRIM14	Protein_coding	CCC	Intra		No	No	No
AC097381.1_ENSG00000228919	AC097381-1	Protein_coding	TRPV3_ENSG00000167723	TRPV3	Protein_coding	No_correlation	Intra		No	No	No
AC097381.1_ENSG00000228919	AC097381-1	Protein_coding	TSC22D3_ENSG00000157514	TSC22D3	Protein_coding	No_correlation	Intra		No	No	No
AC097381.1_ENSG00000228919	AC097381-1	Protein_coding	TTC22_ENSG00000006555	TTC22	Protein_coding	No_correlation	Intra		No	No	No
AC097381.1_ENSG00000228919	AC097381-1	Protein_coding	TTC24_ENSG00000187862	TTC24	Protein_coding	No_correlation	Intra		No	No	No
AC097381.1_ENSG00000228919	AC097381-1	Protein_coding	TUBA3D_ENSG00000075886	TUBA3D	Protein_coding	No_correlation	Intra		No	No	No
AC097381.1_ENSG00000228919	AC097381-1	Protein_coding	UBASH3A_ENSG00000160185	UBASH3A	Protein_coding	No_correlation	Intra		No	No	Yes
AC097381.1_ENSG00000228919	AC097381-1	Protein_coding	UBD_ENSG00000213886	UBD	Protein_coding	No_correlation	Intra		No	No	Yes
AC097381.1_ENSG00000228919	AC097381-1	Protein_coding	UCP1_ENSG00000109424	UCP1	Protein_coding	No_correlation	Intra		No	No	No
AC097381.1_ENSG00000228919	AC097381-1	Protein_coding	UGT3A2_ENSG00000168671	UGT3A2	Protein_coding	No_correlation	Intra		No	No	Yes
AC097381.1_ENSG00000228919	AC097381-1	Protein_coding	UNC80_ENSG00000144406	UNC80	Protein_coding	CCC	Intra		No	No	Yes
AC097381.1_ENSG00000228919	AC097381-1	Protein_coding	UPK1B_ENSG00000114638	UPK1B	Protein_coding	CCC	Intra		No	No	No
AC097381.1_ENSG00000228919	AC097381-1	Protein_coding	UPK3B_ENSG00000243566	UPK3B	Protein_coding	No_correlation	Intra		No	No	No
AC097381.1_ENSG00000228919	AC097381-1	Protein_coding	UTS2_ENSG00000049247	UTS2	Protein_coding	No_correlation	Intra		No	No	No
AC097381.1_ENSG00000228919	AC097381-1	Protein_coding	UTS2R_ENSG00000181408	UTS2R	Protein_coding	No_correlation	Intra		No	No	No
AC097381.1_ENSG00000228919	AC097381-1	Protein_coding	VAV1_ENSG00000141968	VAV1	Protein_coding	CCC	Intra		No	No	No
AC097381.1_ENSG00000228919	AC097381-1	Protein_coding	VAX2_ENSG00000116035	VAX2	Transcription_factor	No_correlation	Inter		No	No	No
AC097381.1_ENSG00000228919	AC097381-1	Protein_coding	VNN1_ENSG00000112299	VNN1	Protein_coding	No_correlation	Intra		No	No	Yes
AC097381.1_ENSG00000228919	AC097381-1	Protein_coding	VSIG1_ENSG00000101842	VSIG1	Protein_coding	No_correlation	Intra		No	No	No
AC097381.1_ENSG00000228919	AC097381-1	Protein_coding	VSIG8_ENSG00000243284	VSIG8	Protein_coding	No_correlation	Intra		No	No	No
AC097381.1_ENSG00000228919	AC097381-1	Protein_coding	VWC2L_ENSG00000174453	VWC2L	Protein_coding	No_correlation	Intra		No	No	Yes
AC097381.1_ENSG00000228919	AC097381-1	Protein_coding	WAS_ENSG00000015285	WAS	Protein_coding	No_correlation	Intra		No	No	No
AC097381.1_ENSG00000228919	AC097381-1	Protein_coding	WBP2NL_ENSG00000183066	WBP2NL	Protein_coding	No_correlation	Intra		No	No	No
AC097381.1_ENSG00000228919	AC097381-1	Protein_coding	WBSCR27_ENSG00000165171	WBSCR27	Protein_coding	No_correlation	Intra		No	No	No
AC097381.1_ENSG00000228919	AC097381-1	Protein_coding	WDFY4_ENSG00000128815	WDFY4	Protein_coding	No_correlation	Intra		No	No	Yes
AC097381.1_ENSG00000228919	AC097381-1	Protein_coding	WDR65_ENSG00000243710	WDR65	Protein_coding	No_correlation	Intra		No	No	No
AC097381.1_ENSG00000228919	AC097381-1	Protein_coding	WDR93_ENSG00000140527	WDR93	Protein_coding	No_correlation	Intra		No	No	No
AC097381.1_ENSG00000228919	AC097381-1	Protein_coding	WFDC2_ENSG00000101443	WFDC2	Protein_coding	CCC	Intra		No	No	Yes
AC097381.1_ENSG00000228919	AC097381-1	Protein_coding	WNT1_ENSG00000125084	WNT1	Protein_coding	No_correlation	Intra		No	No	No
AC097381.1_ENSG00000228919	AC097381-1	Protein_coding	WNT10A_ENSG00000135925	WNT10A	Protein_coding	No_correlation	Intra		No	No	No
AC097381.1_ENSG00000228919	AC097381-1	Protein_coding	WNT10B_ENSG00000169884	WNT10B	Protein_coding	CCC	Intra		No	No	No
AC097381.1_ENSG00000228919	AC097381-1	Protein_coding	XCL1_ENSG00000143184	XCL1	Protein_coding	No_correlation	Intra		No	No	No
AC097381.1_ENSG00000228919	AC097381-1	Protein_coding	XCL2_ENSG00000143185	XCL2	Protein_coding	No_correlation	Intra		No	No	No
AC097381.1_ENSG00000228919	AC097381-1	Protein_coding	XCR1_ENSG00000173578	XCR1	Protein_coding	No_correlation	Intra		No	No	No
AC097381.1_ENSG00000228919	AC097381-1	Protein_coding	XG_ENSG00000124343	XG	Protein_coding	No_correlation	Intra		No	No	No
AC097381.1_ENSG00000228919	AC097381-1	Protein_coding	XIRP1_ENSG00000168334	XIRP1	Protein_coding	No_correlation	Intra		No	No	No
AC097381.1_ENSG00000228919	AC097381-1	Protein_coding	ZAP70_ENSG00000115085	ZAP70	Protein_coding	No_correlation	Intra		No	No	Yes
AC097381.1_ENSG00000228919	AC097381-1	Protein_coding	ZBED2_ENSG00000177494	ZBED2	Transcription_factor	No_correlation	Inter		No	No	Yes
AC097381.1_ENSG00000228919	AC097381-1	Protein_coding	ZBP1_ENSG00000124256	ZBP1	Protein_coding	No_correlation	Intra		No	No	Yes
AC097381.1_ENSG00000228919	AC097381-1	Protein_coding	ZBTB8B_ENSG00000273274	ZBTB8B	Transcription_factor	No_correlation	Inter		No	No	No
AC097381.1_ENSG00000228919	AC097381-1	Protein_coding	ZC3H12D_ENSG00000178199	ZC3H12D	Protein_coding	CCC	Intra		No	No	Yes
AC097381.1_ENSG00000228919	AC097381-1	Protein_coding	ZCCHC5_ENSG00000179300	ZCCHC5	Protein_coding	CCC	Intra		No	No	No
AC097381.1_ENSG00000228919	AC097381-1	Protein_coding	ZDHHC19_ENSG00000163958	ZDHHC19	Protein_coding	CCC	Intra		No	No	No
AC097381.1_ENSG00000228919	AC097381-1	Protein_coding	ZFP57_ENSG00000204644	ZFP57	Transcription_factor	No_correlation	Inter		No	No	No
AC097381.1_ENSG00000228919	AC097381-1	Protein_coding	ZG16B_ENSG00000162078	ZG16B	Protein_coding	No_correlation	Intra		No	No	No
AC097381.1_ENSG00000228919	AC097381-1	Protein_coding	ZMYND10_ENSG00000004838	ZMYND10	Protein_coding	No_correlation	Intra		No	No	No
AC097381.1_ENSG00000228919	AC097381-1	Protein_coding	ZMYND15_ENSG00000141497	ZMYND15	Protein_coding	No_correlation	Intra		No	No	No
AC097381.1_ENSG00000228919	AC097381-1	Protein_coding	ZNF215_ENSG00000149054	ZNF215	Transcription_factor	CCC	Inter		No	No	Yes
AC097381.1_ENSG00000228919	AC097381-1	Protein_coding	ZNF683_ENSG00000176083	ZNF683	Transcription_factor	No_correlation	Inter		No	No	No
AC097381.1_ENSG00000228919	AC097381-1	Protein_coding	ZNF730_ENSG00000183850	ZNF730	Transcription_factor	CCC	Inter		No	No	No
AC097381.1_ENSG00000228919	AC097381-1	Protein_coding	ZNF788_ENSG00000214189	ZNF788	Protein_coding	CCC	Intra		No	No	No
AC097381.1_ENSG00000228919	AC097381-1	Protein_coding	ZNF80_ENSG00000174255	ZNF80	Transcription_factor	No_correlation	Inter		No	No	No
AC097381.1_ENSG00000228919	AC097381-1	Protein_coding	ZNF804A_ENSG00000170396	ZNF804A	Transcription_factor	No_correlation	Inter		No	No	Yes
AC097381.1_ENSG00000228919	AC097381-1	Protein_coding	ZNF812_ENSG00000224689	ZNF812	Protein_coding	No_correlation	Intra		No	No	No
AC097381.1_ENSG00000228919	AC097381-1	Protein_coding	ZNF831_ENSG00000124203	ZNF831	Transcription_factor	No_correlation	Inter		No	No	No
AC104135.3_ENSG00000204792	AC104135-3	lncRNA	AC104135.3_ENSG00000204792	AC104135-3	lncRNA	No_correlation	Intra		No	No	No
AC104135.3_ENSG00000204792	AC104135-3	lncRNA	AC104809.3_ENSG00000226321	AC104809-3	Protein_coding	No_correlation	Inter		No	No	No
AC104135.3_ENSG00000204792	AC104135-3	lncRNA	AC109826.1_ENSG00000226791	AC109826-1	lncRNA	No_correlation	Intra		No	No	No
AC104135.3_ENSG00000204792	AC104135-3	lncRNA	AC159540.1_ENSG00000230606	AC159540-1	lncRNA	No_correlation	Intra		No	No	No
AC104135.3_ENSG00000204792	AC104135-3	lncRNA	ACAP1_ENSG00000072818	ACAP1	Protein_coding	No_correlation	Inter		No	No	No
AC104135.3_ENSG00000204792	AC104135-3	lncRNA	ACP5_ENSG00000102575	ACP5	Protein_coding	No_correlation	Inter		No	No	No
AC104135.3_ENSG00000204792	AC104135-3	lncRNA	ACSM1_ENSG00000166743	ACSM1	Protein_coding	No_correlation	Inter		No	No	Yes
AC104135.3_ENSG00000204792	AC104135-3	lncRNA	ADAM28_ENSG00000042980	ADAM28	Protein_coding	No_correlation	Inter		No	No	No
AC104135.3_ENSG00000204792	AC104135-3	lncRNA	ADAM8_ENSG00000151651	ADAM8	Protein_coding	No_correlation	Inter		No	No	Yes
AC104135.3_ENSG00000204792	AC104135-3	lncRNA	ADAMDEC1_ENSG00000134028	ADAMDEC1	Protein_coding	No_correlation	Inter		No	No	Yes
AC104135.3_ENSG00000204792	AC104135-3	lncRNA	ADAMTS4_ENSG00000158859	ADAMTS4	Protein_coding	No_correlation	Inter		No	No	No
AC104135.3_ENSG00000204792	AC104135-3	lncRNA	ADAMTS8_ENSG00000134917	ADAMTS8	Protein_coding	No_correlation	Inter		No	No	No
AC104135.3_ENSG00000204792	AC104135-3	lncRNA	ADAMTS9_ENSG00000163638	ADAMTS9	Protein_coding	No_correlation	Inter		No	No	Yes
AC104135.3_ENSG00000204792	AC104135-3	lncRNA	ADCY7_ENSG00000121281	ADCY7	Protein_coding	No_correlation	Inter		No	No	Yes
AC104135.3_ENSG00000204792	AC104135-3	lncRNA	ADGB_ENSG00000118492	ADGB	Protein_coding	No_correlation	Inter		No	No	Yes
AC104135.3_ENSG00000204792	AC104135-3	lncRNA	ADM2_ENSG00000128165	ADM2	Protein_coding	No_correlation	Inter		No	No	No
AC104135.3_ENSG00000204792	AC104135-3	lncRNA	ADORA3_ENSG00000121933	ADORA3	Protein_coding	No_correlation	Inter		No	No	No
AC104135.3_ENSG00000204792	AC104135-3	lncRNA	AGBL2_ENSG00000165923	AGBL2	Protein_coding	No_correlation	Inter		No	No	No
AC104135.3_ENSG00000204792	AC104135-3	lncRNA	AGR2_ENSG00000106541	AGR2	Protein_coding	No_correlation	Inter		No	No	No
AC104135.3_ENSG00000204792	AC104135-3	lncRNA	AICDA_ENSG00000111732	AICDA	Protein_coding	No_correlation	Inter		No	No	No
AC104135.3_ENSG00000204792	AC104135-3	lncRNA	AIF1_ENSG00000204472	AIF1	Protein_coding	No_correlation	Inter		No	No	No
AC104135.3_ENSG00000204792	AC104135-3	lncRNA	AIM1_ENSG00000112297	AIM1	Protein_coding	No_correlation	Inter		No	No	No
AC104135.3_ENSG00000204792	AC104135-3	lncRNA	AIM1L_ENSG00000176092	AIM1L	Protein_coding	No_correlation	Inter		No	No	No
AC104135.3_ENSG00000204792	AC104135-3	lncRNA	AIM2_ENSG00000163568	AIM2	Protein_coding	No_correlation	Inter		No	No	Yes
AC104135.3_ENSG00000204792	AC104135-3	lncRNA	AKNA_ENSG00000106948	AKNA	Transcription_factor	No_correlation	Inter		No	No	No
AC104135.3_ENSG00000204792	AC104135-3	lncRNA	AKR1B10_ENSG00000198074	AKR1B10	Protein_coding	No_correlation	Inter		No	No	No
AC104135.3_ENSG00000204792	AC104135-3	lncRNA	AKR1C4_ENSG00000198610	AKR1C4	Protein_coding	No_correlation	Inter		No	No	No
AC104135.3_ENSG00000204792	AC104135-3	lncRNA	AKR1D1_ENSG00000122787	AKR1D1	Protein_coding	No_correlation	Inter		No	No	No
AC104135.3_ENSG00000204792	AC104135-3	lncRNA	AL355531.2_ENSG00000268421	AL355531-2	Protein_coding	No_correlation	Inter		No	No	No
AC104135.3_ENSG00000204792	AC104135-3	lncRNA	ALOX15B_ENSG00000179593	ALOX15B	Protein_coding	No_correlation	Inter		No	No	No
AC104135.3_ENSG00000204792	AC104135-3	lncRNA	AMICA1_ENSG00000160593	AMICA1	Protein_coding	No_correlation	Inter		No	No	Yes
AC104135.3_ENSG00000204792	AC104135-3	lncRNA	AMPD1_ENSG00000116748	AMPD1	Protein_coding	No_correlation	Inter		No	No	Yes
AC104135.3_ENSG00000204792	AC104135-3	lncRNA	ANGPT1_ENSG00000154188	ANGPT1	Protein_coding	No_correlation	Inter		No	No	No
AC104135.3_ENSG00000204792	AC104135-3	lncRNA	ANGPTL5_ENSG00000187151	ANGPTL5	Protein_coding	No_correlation	Inter		No	No	No
AC104135.3_ENSG00000204792	AC104135-3	lncRNA	ANGPTL7_ENSG00000171819	ANGPTL7	Protein_coding	No_correlation	Inter		No	No	No
AC104135.3_ENSG00000204792	AC104135-3	lncRNA	ANKRD20A4_ENSG00000172014	ANKRD20A4	Protein_coding	No_correlation	Inter		No	No	No
AC104135.3_ENSG00000204792	AC104135-3	lncRNA	ANKRD22_ENSG00000152766	ANKRD22	Protein_coding	No_correlation	Inter		No	No	No
AC104135.3_ENSG00000204792	AC104135-3	lncRNA	ANKRD24_ENSG00000089847	ANKRD24	Protein_coding	No_correlation	Inter		No	No	No
AC104135.3_ENSG00000204792	AC104135-3	lncRNA	ANKRD45_ENSG00000183831	ANKRD45	Protein_coding	No_correlation	Inter		No	No	Yes
AC104135.3_ENSG00000204792	AC104135-3	lncRNA	ANKRD55_ENSG00000164512	ANKRD55	Protein_coding	No_correlation	Inter		No	No	No
AC104135.3_ENSG00000204792	AC104135-3	lncRNA	ANKRD63_ENSG00000230778	ANKRD63	Protein_coding	No_correlation	Inter		No	No	No
AC104135.3_ENSG00000204792	AC104135-3	lncRNA	ANLN_ENSG00000011426	ANLN	Protein_coding	No_correlation	Inter		No	No	No
AC104135.3_ENSG00000204792	AC104135-3	lncRNA	ANO9_ENSG00000185101	ANO9	Protein_coding	No_correlation	Inter		No	No	No
AC104135.3_ENSG00000204792	AC104135-3	lncRNA	ANXA10_ENSG00000109511	ANXA10	Protein_coding	No_correlation	Inter		No	No	No
AC104135.3_ENSG00000204792	AC104135-3	lncRNA	ANXA8L1_ENSG00000150165	ANXA8L1	Protein_coding	No_correlation	Inter		No	No	No
AC104135.3_ENSG00000204792	AC104135-3	lncRNA	AOAH_ENSG00000136250	AOAH	Protein_coding	No_correlation	Inter		No	No	Yes
AC104135.3_ENSG00000204792	AC104135-3	lncRNA	AP000688.29_ENSG00000233393	AP000688-29	lncRNA	No_correlation	Intra		No	No	No
AC104135.3_ENSG00000204792	AC104135-3	lncRNA	AP003068.23_ENSG00000254614	AP003068-23	Protein_coding	No_correlation	Inter		No	No	No
AC104135.3_ENSG00000204792	AC104135-3	lncRNA	AP003774.4_ENSG00000181908	AP003774-4	Protein_coding	No_correlation	Inter		No	No	No
AC104135.3_ENSG00000204792	AC104135-3	lncRNA	APBA2_ENSG00000034053	APBA2	Protein_coding	No_correlation	Inter		No	No	Yes
AC104135.3_ENSG00000204792	AC104135-3	lncRNA	APBB1IP_ENSG00000077420	APBB1IP	Protein_coding	No_correlation	Inter		No	No	Yes
AC104135.3_ENSG00000204792	AC104135-3	lncRNA	APOBEC3D_ENSG00000243811	APOBEC3D	Protein_coding	No_correlation	Inter		No	No	No
AC104135.3_ENSG00000204792	AC104135-3	lncRNA	APOBEC3G_ENSG00000239713	APOBEC3G	Protein_coding	No_correlation	Inter		No	No	No
AC104135.3_ENSG00000204792	AC104135-3	lncRNA	APOBEC3H_ENSG00000100298	APOBEC3H	Protein_coding	No_correlation	Inter		No	No	Yes
AC104135.3_ENSG00000204792	AC104135-3	lncRNA	AQP5_ENSG00000161798	AQP5	Protein_coding	No_correlation	Inter		No	No	No
AC104135.3_ENSG00000204792	AC104135-3	lncRNA	ARAP2_ENSG00000047365	ARAP2	Protein_coding	No_correlation	Inter		No	No	Yes
AC104135.3_ENSG00000204792	AC104135-3	lncRNA	ARHGAP15_ENSG00000075884	ARHGAP15	Protein_coding	No_correlation	Inter		No	No	Yes
AC104135.3_ENSG00000204792	AC104135-3	lncRNA	ARHGAP30_ENSG00000186517	ARHGAP30	Protein_coding	No_correlation	Inter		No	No	Yes
AC104135.3_ENSG00000204792	AC104135-3	lncRNA	ARHGAP9_ENSG00000123329	ARHGAP9	Protein_coding	No_correlation	Inter		No	No	No
AC104135.3_ENSG00000204792	AC104135-3	lncRNA	ARRDC5_ENSG00000205784	ARRDC5	Protein_coding	No_correlation	Inter		No	No	No
AC104135.3_ENSG00000204792	AC104135-3	lncRNA	ARTN_ENSG00000117407	ARTN	Protein_coding	No_correlation	Inter		No	No	No
AC104135.3_ENSG00000204792	AC104135-3	lncRNA	ASCL2_ENSG00000183734	ASCL2	Transcription_factor	No_correlation	Inter		No	No	Yes
AC104135.3_ENSG00000204792	AC104135-3	lncRNA	ASGR2_ENSG00000161944	ASGR2	Protein_coding	No_correlation	Inter		No	No	No
AC104135.3_ENSG00000204792	AC104135-3	lncRNA	ASTL_ENSG00000188886	ASTL	Protein_coding	No_correlation	Inter		No	No	No
AC104135.3_ENSG00000204792	AC104135-3	lncRNA	ATF3_ENSG00000162772	ATF3	Transcription_factor	No_correlation	Inter		No	No	Yes
AC104135.3_ENSG00000204792	AC104135-3	lncRNA	ATP10B_ENSG00000118322	ATP10B	Protein_coding	No_correlation	Inter		No	No	No
AC104135.3_ENSG00000204792	AC104135-3	lncRNA	ATP1B4_ENSG00000101892	ATP1B4	Protein_coding	No_correlation	Inter		No	No	No
AC104135.3_ENSG00000204792	AC104135-3	lncRNA	ATP2A2_ENSG00000174437	ATP2A2	Protein_coding	No_correlation	Inter		No	No	Yes
AC104135.3_ENSG00000204792	AC104135-3	lncRNA	AZU1_ENSG00000172232	AZU1	Protein_coding	CTRL	Inter		No	No	No
AC104135.3_ENSG00000204792	AC104135-3	lncRNA	B3GAT1_ENSG00000109956	B3GAT1	Protein_coding	No_correlation	Inter		No	No	Yes
AC104135.3_ENSG00000204792	AC104135-3	lncRNA	B3GNT6_ENSG00000198488	B3GNT6	Protein_coding	No_correlation	Inter		No	No	No
AC104135.3_ENSG00000204792	AC104135-3	lncRNA	B3GNT7_ENSG00000156966	B3GNT7	Protein_coding	No_correlation	Inter		No	No	Yes
AC104135.3_ENSG00000204792	AC104135-3	lncRNA	BANK1_ENSG00000153064	BANK1	Protein_coding	No_correlation	Inter		No	No	Yes
AC104135.3_ENSG00000204792	AC104135-3	lncRNA	BARHL1_ENSG00000125492	BARHL1	Transcription_factor	No_correlation	Inter		No	No	No
AC104135.3_ENSG00000204792	AC104135-3	lncRNA	BATF_ENSG00000156127	BATF	Transcription_factor	No_correlation	Inter		No	No	Yes
AC104135.3_ENSG00000204792	AC104135-3	lncRNA	BBOX1_ENSG00000129151	BBOX1	Protein_coding	No_correlation	Inter		No	No	No
AC104135.3_ENSG00000204792	AC104135-3	lncRNA	BCAS1_ENSG00000064787	BCAS1	Protein_coding	No_correlation	Inter		No	No	No
AC104135.3_ENSG00000204792	AC104135-3	lncRNA	BCL11B_ENSG00000127152	BCL11B	Transcription_factor	No_correlation	Inter		No	No	Yes
AC104135.3_ENSG00000204792	AC104135-3	lncRNA	BCL2L15_ENSG00000188761	BCL2L15	Protein_coding	No_correlation	Inter		No	No	No
AC104135.3_ENSG00000204792	AC104135-3	lncRNA	BCMO1_ENSG00000135697	BCMO1	Protein_coding	No_correlation	Inter		No	No	Yes
AC104135.3_ENSG00000204792	AC104135-3	lncRNA	BFSP2_ENSG00000170819	BFSP2	Protein_coding	No_correlation	Inter		No	No	No
AC104135.3_ENSG00000204792	AC104135-3	lncRNA	BHLHA15_ENSG00000180535	BHLHA15	Transcription_factor	No_correlation	Inter		No	No	No
AC104135.3_ENSG00000204792	AC104135-3	lncRNA	BHLHE22_ENSG00000180828	BHLHE22	Transcription_factor	CTRL	Inter		No	No	No
AC104135.3_ENSG00000204792	AC104135-3	lncRNA	BIN2_ENSG00000110934	BIN2	Protein_coding	No_correlation	Inter		No	No	Yes
AC104135.3_ENSG00000204792	AC104135-3	lncRNA	BLK_ENSG00000136573	BLK	Protein_coding	No_correlation	Inter		No	No	No
AC104135.3_ENSG00000204792	AC104135-3	lncRNA	BLNK_ENSG00000095585	BLNK	Protein_coding	No_correlation	Inter		No	No	No
AC104135.3_ENSG00000204792	AC104135-3	lncRNA	BMP7_ENSG00000101144	BMP7	Protein_coding	No_correlation	Inter		No	No	Yes
AC104135.3_ENSG00000204792	AC104135-3	lncRNA	BMPR1B_ENSG00000138696	BMPR1B	Protein_coding	No_correlation	Inter		No	No	Yes
AC104135.3_ENSG00000204792	AC104135-3	lncRNA	BRDT_ENSG00000137948	BRDT	Protein_coding	No_correlation	Inter		No	No	No
AC104135.3_ENSG00000204792	AC104135-3	lncRNA	BRINP3_ENSG00000162670	BRINP3	Protein_coding	No_correlation	Inter		No	No	No
AC104135.3_ENSG00000204792	AC104135-3	lncRNA	BRIP1_ENSG00000136492	BRIP1	Protein_coding	No_correlation	Inter		No	No	No
AC104135.3_ENSG00000204792	AC104135-3	lncRNA	BTK_ENSG00000010671	BTK	Protein_coding	No_correlation	Inter		No	No	No
AC104135.3_ENSG00000204792	AC104135-3	lncRNA	BTLA_ENSG00000186265	BTLA	Protein_coding	No_correlation	Inter		No	No	Yes
AC104135.3_ENSG00000204792	AC104135-3	lncRNA	BTN3A1_ENSG00000026950	BTN3A1	Protein_coding	No_correlation	Inter		No	No	No
AC104135.3_ENSG00000204792	AC104135-3	lncRNA	C11orf35_ENSG00000185522	C11orf35	Protein_coding	No_correlation	Inter		No	No	No
AC104135.3_ENSG00000204792	AC104135-3	lncRNA	C11orf96_ENSG00000187479	C11orf96	Protein_coding	No_correlation	Inter		No	No	No
AC104135.3_ENSG00000204792	AC104135-3	lncRNA	C12orf42_ENSG00000179088	C12orf42	Protein_coding	No_correlation	Inter		No	No	No
AC104135.3_ENSG00000204792	AC104135-3	lncRNA	C12orf55_ENSG00000188596	C12orf55	Protein_coding	No_correlation	Inter		No	No	No
AC104135.3_ENSG00000204792	AC104135-3	lncRNA	C15orf41_ENSG00000186073	C15orf41	Protein_coding	No_correlation	Inter		No	No	No
AC104135.3_ENSG00000204792	AC104135-3	lncRNA	C15orf53_ENSG00000175779	C15orf53	Protein_coding	No_correlation	Inter		No	No	Yes
AC104135.3_ENSG00000204792	AC104135-3	lncRNA	C16orf54_ENSG00000185905	C16orf54	Protein_coding	No_correlation	Inter		No	No	Yes
AC104135.3_ENSG00000204792	AC104135-3	lncRNA	C16orf89_ENSG00000153446	C16orf89	Protein_coding	No_correlation	Inter		No	No	Yes
AC104135.3_ENSG00000204792	AC104135-3	lncRNA	C17orf66_ENSG00000172653	C17orf66	Protein_coding	No_correlation	Inter		No	No	No
AC104135.3_ENSG00000204792	AC104135-3	lncRNA	C19orf26_ENSG00000099625	C19orf26	Protein_coding	No_correlation	Inter		No	No	No
AC104135.3_ENSG00000204792	AC104135-3	lncRNA	C19orf35_ENSG00000188305	C19orf35	Protein_coding	No_correlation	Inter		No	No	No
AC104135.3_ENSG00000204792	AC104135-3	lncRNA	C19orf38_ENSG00000214212	C19orf38	Protein_coding	No_correlation	Inter		No	No	No
AC104135.3_ENSG00000204792	AC104135-3	lncRNA	C1orf105_ENSG00000180999	C1orf105	Protein_coding	No_correlation	Inter		No	No	No
AC104135.3_ENSG00000204792	AC104135-3	lncRNA	C1orf162_ENSG00000143110	C1orf162	Protein_coding	No_correlation	Inter		No	No	No
AC104135.3_ENSG00000204792	AC104135-3	lncRNA	C1orf186_ENSG00000196533	C1orf186	Protein_coding	No_correlation	Inter		No	No	No
AC104135.3_ENSG00000204792	AC104135-3	lncRNA	C1orf200_ENSG00000179840	C1orf200	Protein_coding	No_correlation	Inter		No	No	Yes
AC104135.3_ENSG00000204792	AC104135-3	lncRNA	C1QTNF1_ENSG00000173918	C1QTNF1	Protein_coding	No_correlation	Inter		No	No	Yes
AC104135.3_ENSG00000204792	AC104135-3	lncRNA	C1QTNF6_ENSG00000133466	C1QTNF6	Protein_coding	No_correlation	Inter		No	No	Yes
AC104135.3_ENSG00000204792	AC104135-3	lncRNA	C2_ENSG00000166278	C2	Protein_coding	No_correlation	Inter		No	No	Yes
AC104135.3_ENSG00000204792	AC104135-3	lncRNA	C2CD4A_ENSG00000198535	C2CD4A	Protein_coding	No_correlation	Inter		No	No	No
AC104135.3_ENSG00000204792	AC104135-3	lncRNA	C3orf52_ENSG00000114529	C3orf52	Protein_coding	No_correlation	Inter		No	No	Yes
AC104135.3_ENSG00000204792	AC104135-3	lncRNA	C4orf50_ENSG00000181215	C4orf50	Protein_coding	No_correlation	Inter		No	No	No
AC104135.3_ENSG00000204792	AC104135-3	lncRNA	C6orf123_ENSG00000146521	C6orf123	Protein_coding	No_correlation	Inter		No	No	No
AC104135.3_ENSG00000204792	AC104135-3	lncRNA	C6orf52_ENSG00000137434	C6orf52	Protein_coding	No_correlation	Inter		No	No	No
AC104135.3_ENSG00000204792	AC104135-3	lncRNA	C8G_ENSG00000176919	C8G	Protein_coding	No_correlation	Inter		No	No	No
AC104135.3_ENSG00000204792	AC104135-3	lncRNA	C8orf34_ENSG00000165084	C8orf34	Protein_coding	No_correlation	Inter		No	No	No
AC104135.3_ENSG00000204792	AC104135-3	lncRNA	C9orf139_ENSG00000180539	C9orf139	Protein_coding	No_correlation	Inter		No	No	No
AC104135.3_ENSG00000204792	AC104135-3	lncRNA	C9orf50_ENSG00000179058	C9orf50	Protein_coding	No_correlation	Inter		No	No	No
AC104135.3_ENSG00000204792	AC104135-3	lncRNA	CA14_ENSG00000118298	CA14	Protein_coding	No_correlation	Inter		No	No	No
AC104135.3_ENSG00000204792	AC104135-3	lncRNA	CACNA1E_ENSG00000198216	CACNA1E	Protein_coding	No_correlation	Inter		No	No	No
AC104135.3_ENSG00000204792	AC104135-3	lncRNA	CACNA1I_ENSG00000100346	CACNA1I	Protein_coding	No_correlation	Inter		No	No	No
AC104135.3_ENSG00000204792	AC104135-3	lncRNA	CADM2_ENSG00000175161	CADM2	Protein_coding	No_correlation	Inter		No	No	No
AC104135.3_ENSG00000204792	AC104135-3	lncRNA	CALCR_ENSG00000004948	CALCR	Protein_coding	No_correlation	Inter		No	No	Yes
AC104135.3_ENSG00000204792	AC104135-3	lncRNA	CAMK4_ENSG00000152495	CAMK4	Protein_coding	CTRL	Inter		No	No	No
AC104135.3_ENSG00000204792	AC104135-3	lncRNA	CAPN6_ENSG00000077274	CAPN6	Protein_coding	No_correlation	Inter		No	No	No
AC104135.3_ENSG00000204792	AC104135-3	lncRNA	CARD11_ENSG00000198286	CARD11	Protein_coding	No_correlation	Inter		No	No	Yes
AC104135.3_ENSG00000204792	AC104135-3	lncRNA	CARD9_ENSG00000187796	CARD9	Protein_coding	No_correlation	Inter		No	No	No
AC104135.3_ENSG00000204792	AC104135-3	lncRNA	CASC11_ENSG00000249375	CASC11	lncRNA	No_correlation	Intra		No	No	No
AC104135.3_ENSG00000204792	AC104135-3	lncRNA	CASKIN1_ENSG00000167971	CASKIN1	Protein_coding	No_correlation	Inter		No	No	No
AC104135.3_ENSG00000204792	AC104135-3	lncRNA	CASS4_ENSG00000087589	CASS4	Protein_coding	No_correlation	Inter		No	No	Yes
AC104135.3_ENSG00000204792	AC104135-3	lncRNA	CBY3_ENSG00000204659	CBY3	Protein_coding	No_correlation	Inter		No	No	No
AC104135.3_ENSG00000204792	AC104135-3	lncRNA	CCBE1_ENSG00000183287	CCBE1	Protein_coding	No_correlation	Inter		No	No	No
AC104135.3_ENSG00000204792	AC104135-3	lncRNA	CCDC168_ENSG00000175820	CCDC168	Protein_coding	CTRL	Inter		No	No	No
AC104135.3_ENSG00000204792	AC104135-3	lncRNA	CCDC170_ENSG00000120262	CCDC170	Protein_coding	No_correlation	Inter		No	No	Yes
AC104135.3_ENSG00000204792	AC104135-3	lncRNA	CCDC178_ENSG00000166960	CCDC178	Protein_coding	No_correlation	Inter		No	No	No
AC104135.3_ENSG00000204792	AC104135-3	lncRNA	CCDC27_ENSG00000162592	CCDC27	Protein_coding	No_correlation	Inter		No	No	No
AC104135.3_ENSG00000204792	AC104135-3	lncRNA	CCDC54_ENSG00000138483	CCDC54	Protein_coding	No_correlation	Inter		No	No	No
AC104135.3_ENSG00000204792	AC104135-3	lncRNA	CCDC64_ENSG00000135127	CCDC64	Protein_coding	No_correlation	Inter		No	No	No
AC104135.3_ENSG00000204792	AC104135-3	lncRNA	CCDC88B_ENSG00000168071	CCDC88B	Protein_coding	No_correlation	Inter		No	No	Yes
AC104135.3_ENSG00000204792	AC104135-3	lncRNA	CCDC88C_ENSG00000015133	CCDC88C	Protein_coding	No_correlation	Inter		No	No	No
AC104135.3_ENSG00000204792	AC104135-3	lncRNA	CCDC89_ENSG00000179071	CCDC89	Protein_coding	No_correlation	Inter		No	No	No
AC104135.3_ENSG00000204792	AC104135-3	lncRNA	CCL13_ENSG00000181374	CCL13	Protein_coding	No_correlation	Inter		No	No	No
AC104135.3_ENSG00000204792	AC104135-3	lncRNA	CCL17_ENSG00000102970	CCL17	Protein_coding	No_correlation	Inter		No	No	No
AC104135.3_ENSG00000204792	AC104135-3	lncRNA	CCL19_ENSG00000172724	CCL19	Protein_coding	No_correlation	Inter		No	No	Yes
AC104135.3_ENSG00000204792	AC104135-3	lncRNA	CCL2_ENSG00000108691	CCL2	Protein_coding	No_correlation	Inter		No	No	Yes
AC104135.3_ENSG00000204792	AC104135-3	lncRNA	CCL20_ENSG00000115009	CCL20	Protein_coding	No_correlation	Inter		No	No	No
AC104135.3_ENSG00000204792	AC104135-3	lncRNA	CCL22_ENSG00000102962	CCL22	Protein_coding	No_correlation	Inter		No	No	No
AC104135.3_ENSG00000204792	AC104135-3	lncRNA	CCL23_ENSG00000167236	CCL23	Protein_coding	No_correlation	Inter		No	No	No
AC104135.3_ENSG00000204792	AC104135-3	lncRNA	CCL24_ENSG00000106178	CCL24	Protein_coding	No_correlation	Inter		No	No	No
AC104135.3_ENSG00000204792	AC104135-3	lncRNA	CCL3L1_ENSG00000205021	CCL3L1	Protein_coding	No_correlation	Inter		No	No	No
AC104135.3_ENSG00000204792	AC104135-3	lncRNA	CCL4_ENSG00000129277	CCL4	Protein_coding	No_correlation	Inter		No	No	No
AC104135.3_ENSG00000204792	AC104135-3	lncRNA	CCL4L1_ENSG00000205020	CCL4L1	Protein_coding	No_correlation	Inter		No	No	No
AC104135.3_ENSG00000204792	AC104135-3	lncRNA	CCL5_ENSG00000161570	CCL5	Protein_coding	No_correlation	Inter		No	No	Yes
AC104135.3_ENSG00000204792	AC104135-3	lncRNA	CCL7_ENSG00000108688	CCL7	Protein_coding	No_correlation	Inter		No	No	No
AC104135.3_ENSG00000204792	AC104135-3	lncRNA	CCR2_ENSG00000121807	CCR2	Protein_coding	No_correlation	Inter		No	No	No
AC104135.3_ENSG00000204792	AC104135-3	lncRNA	CCR3_ENSG00000183625	CCR3	Protein_coding	No_correlation	Inter		No	No	No
AC104135.3_ENSG00000204792	AC104135-3	lncRNA	CCR4_ENSG00000183813	CCR4	Protein_coding	No_correlation	Inter		No	No	No
AC104135.3_ENSG00000204792	AC104135-3	lncRNA	CCR5_ENSG00000160791	CCR5	Protein_coding	No_correlation	Inter		No	No	Yes
AC104135.3_ENSG00000204792	AC104135-3	lncRNA	CCR8_ENSG00000179934	CCR8	Protein_coding	No_correlation	Inter		No	No	Yes
AC104135.3_ENSG00000204792	AC104135-3	lncRNA	CD180_ENSG00000134061	CD180	Protein_coding	No_correlation	Inter		No	No	No
AC104135.3_ENSG00000204792	AC104135-3	lncRNA	CD19_ENSG00000177455	CD19	Protein_coding	No_correlation	Inter		No	No	No
AC104135.3_ENSG00000204792	AC104135-3	lncRNA	CD1B_ENSG00000158485	CD1B	Protein_coding	No_correlation	Inter		No	No	No
AC104135.3_ENSG00000204792	AC104135-3	lncRNA	CD1C_ENSG00000158481	CD1C	Protein_coding	No_correlation	Inter		No	No	No
AC104135.3_ENSG00000204792	AC104135-3	lncRNA	CD1E_ENSG00000158488	CD1E	Protein_coding	No_correlation	Inter		No	No	No
AC104135.3_ENSG00000204792	AC104135-3	lncRNA	CD2_ENSG00000116824	CD2	Protein_coding	No_correlation	Inter		No	No	Yes
AC104135.3_ENSG00000204792	AC104135-3	lncRNA	CD200R1_ENSG00000163606	CD200R1	Protein_coding	No_correlation	Inter		No	No	No
AC104135.3_ENSG00000204792	AC104135-3	lncRNA	CD226_ENSG00000150637	CD226	Protein_coding	No_correlation	Inter		No	No	Yes
AC104135.3_ENSG00000204792	AC104135-3	lncRNA	CD244_ENSG00000122223	CD244	Protein_coding	No_correlation	Inter		No	No	No
AC104135.3_ENSG00000204792	AC104135-3	lncRNA	CD247_ENSG00000198821	CD247	Protein_coding	No_correlation	Inter		No	No	Yes
AC104135.3_ENSG00000204792	AC104135-3	lncRNA	CD27_ENSG00000139193	CD27	Protein_coding	No_correlation	Inter		No	No	No
AC104135.3_ENSG00000204792	AC104135-3	lncRNA	CD28_ENSG00000178562	CD28	Protein_coding	No_correlation	Inter		No	No	No
AC104135.3_ENSG00000204792	AC104135-3	lncRNA	CD300LF_ENSG00000186074	CD300LF	Protein_coding	No_correlation	Inter		No	No	No
AC104135.3_ENSG00000204792	AC104135-3	lncRNA	CD37_ENSG00000104894	CD37	Protein_coding	No_correlation	Inter		No	No	Yes
AC104135.3_ENSG00000204792	AC104135-3	lncRNA	CD3D_ENSG00000167286	CD3D	Protein_coding	No_correlation	Inter		No	No	Yes
AC104135.3_ENSG00000204792	AC104135-3	lncRNA	CD3E_ENSG00000198851	CD3E	Protein_coding	CTRL	Inter		No	No	Yes
AC104135.3_ENSG00000204792	AC104135-3	lncRNA	CD3G_ENSG00000160654	CD3G	Protein_coding	No_correlation	Inter		No	No	Yes
AC104135.3_ENSG00000204792	AC104135-3	lncRNA	CD4_ENSG00000010610	CD4	Protein_coding	No_correlation	Inter		No	No	Yes
AC104135.3_ENSG00000204792	AC104135-3	lncRNA	CD40LG_ENSG00000102245	CD40LG	Protein_coding	No_correlation	Inter		No	No	No
AC104135.3_ENSG00000204792	AC104135-3	lncRNA	CD48_ENSG00000117091	CD48	Protein_coding	No_correlation	Inter		No	No	Yes
AC104135.3_ENSG00000204792	AC104135-3	lncRNA	CD5_ENSG00000110448	CD5	Protein_coding	No_correlation	Inter		No	No	Yes
AC104135.3_ENSG00000204792	AC104135-3	lncRNA	CD52_ENSG00000169442	CD52	Protein_coding	No_correlation	Inter		No	No	No
AC104135.3_ENSG00000204792	AC104135-3	lncRNA	CD53_ENSG00000143119	CD53	Protein_coding	No_correlation	Inter		No	No	No
AC104135.3_ENSG00000204792	AC104135-3	lncRNA	CD6_ENSG00000013725	CD6	Protein_coding	No_correlation	Inter		No	No	Yes
AC104135.3_ENSG00000204792	AC104135-3	lncRNA	CD69_ENSG00000110848	CD69	Protein_coding	No_correlation	Inter		No	No	Yes
AC104135.3_ENSG00000204792	AC104135-3	lncRNA	CD7_ENSG00000173762	CD7	Protein_coding	No_correlation	Inter		No	No	No
AC104135.3_ENSG00000204792	AC104135-3	lncRNA	CD72_ENSG00000137101	CD72	Protein_coding	No_correlation	Inter		No	No	No
AC104135.3_ENSG00000204792	AC104135-3	lncRNA	CD74_ENSG00000019582	CD74	Protein_coding	No_correlation	Inter		No	No	Yes
AC104135.3_ENSG00000204792	AC104135-3	lncRNA	CD79A_ENSG00000105369	CD79A	Protein_coding	No_correlation	Inter		No	No	No
AC104135.3_ENSG00000204792	AC104135-3	lncRNA	CD80_ENSG00000121594	CD80	Protein_coding	No_correlation	Inter		No	No	Yes
AC104135.3_ENSG00000204792	AC104135-3	lncRNA	CD84_ENSG00000066294	CD84	Protein_coding	No_correlation	Inter		No	No	No
AC104135.3_ENSG00000204792	AC104135-3	lncRNA	CD86_ENSG00000114013	CD86	Protein_coding	No_correlation	Inter		No	No	Yes
AC104135.3_ENSG00000204792	AC104135-3	lncRNA	CD8A_ENSG00000153563	CD8A	Protein_coding	No_correlation	Inter		No	No	Yes
AC104135.3_ENSG00000204792	AC104135-3	lncRNA	CD8B_ENSG00000172116	CD8B	Protein_coding	No_correlation	Inter		No	No	No
AC104135.3_ENSG00000204792	AC104135-3	lncRNA	CD96_ENSG00000153283	CD96	Protein_coding	No_correlation	Inter		No	No	Yes
AC104135.3_ENSG00000204792	AC104135-3	lncRNA	CDCA2_ENSG00000184661	CDCA2	Protein_coding	No_correlation	Inter		No	No	No
AC104135.3_ENSG00000204792	AC104135-3	lncRNA	CDCP2_ENSG00000157211	CDCP2	Protein_coding	No_correlation	Inter		No	No	No
AC104135.3_ENSG00000204792	AC104135-3	lncRNA	CDH1_ENSG00000039068	CDH1	Protein_coding	No_correlation	Inter		No	No	Yes
AC104135.3_ENSG00000204792	AC104135-3	lncRNA	CDH16_ENSG00000166589	CDH16	Protein_coding	No_correlation	Inter		No	No	Yes
AC104135.3_ENSG00000204792	AC104135-3	lncRNA	CDH22_ENSG00000149654	CDH22	Protein_coding	No_correlation	Inter		No	No	No
AC104135.3_ENSG00000204792	AC104135-3	lncRNA	CDK3_ENSG00000250506	CDK3	Protein_coding	No_correlation	Inter		No	No	No
AC104135.3_ENSG00000204792	AC104135-3	lncRNA	CDKN2A_ENSG00000147889	CDKN2A	Protein_coding	No_correlation	Inter		No	No	No
AC104135.3_ENSG00000204792	AC104135-3	lncRNA	CDS1_ENSG00000163624	CDS1	Protein_coding	No_correlation	Inter		No	No	No
AC104135.3_ENSG00000204792	AC104135-3	lncRNA	CEACAM21_ENSG00000007129	CEACAM21	Protein_coding	No_correlation	Inter		No	No	Yes
AC104135.3_ENSG00000204792	AC104135-3	lncRNA	CEACAM4_ENSG00000105352	CEACAM4	Protein_coding	No_correlation	Inter		No	No	No
AC104135.3_ENSG00000204792	AC104135-3	lncRNA	CEACAM8_ENSG00000124469	CEACAM8	Protein_coding	No_correlation	Inter		No	No	No
AC104135.3_ENSG00000204792	AC104135-3	lncRNA	CENPA_ENSG00000115163	CENPA	Transcription_factor	No_correlation	Inter		No	No	No
AC104135.3_ENSG00000204792	AC104135-3	lncRNA	CENPW_ENSG00000203760	CENPW	Protein_coding	No_correlation	Inter		No	No	No
AC104135.3_ENSG00000204792	AC104135-3	lncRNA	CEP55_ENSG00000138180	CEP55	Protein_coding	No_correlation	Inter		No	No	No
AC104135.3_ENSG00000204792	AC104135-3	lncRNA	CERKL_ENSG00000188452	CERKL	Protein_coding	No_correlation	Inter		No	No	No
AC104135.3_ENSG00000204792	AC104135-3	lncRNA	CERS3_ENSG00000154227	CERS3	Protein_coding	No_correlation	Inter		No	No	No
AC104135.3_ENSG00000204792	AC104135-3	lncRNA	CGA_ENSG00000135346	CGA	Protein_coding	No_correlation	Inter		No	No	No
AC104135.3_ENSG00000204792	AC104135-3	lncRNA	CHDH_ENSG00000016391	CHDH	Protein_coding	No_correlation	Inter		No	No	No
AC104135.3_ENSG00000204792	AC104135-3	lncRNA	CHGB_ENSG00000089199	CHGB	Protein_coding	No_correlation	Inter		No	No	No
AC104135.3_ENSG00000204792	AC104135-3	lncRNA	CHI3L2_ENSG00000064886	CHI3L2	Protein_coding	No_correlation	Inter		No	No	No
AC104135.3_ENSG00000204792	AC104135-3	lncRNA	CHL1_ENSG00000134121	CHL1	Protein_coding	No_correlation	Inter		No	No	No
AC104135.3_ENSG00000204792	AC104135-3	lncRNA	CHRDL1_ENSG00000101938	CHRDL1	Protein_coding	No_correlation	Inter		No	No	No
AC104135.3_ENSG00000204792	AC104135-3	lncRNA	CHRDL2_ENSG00000054938	CHRDL2	Protein_coding	No_correlation	Inter		No	No	Yes
AC104135.3_ENSG00000204792	AC104135-3	lncRNA	CHRNA2_ENSG00000120903	CHRNA2	Protein_coding	No_correlation	Inter		No	No	No
AC104135.3_ENSG00000204792	AC104135-3	lncRNA	CHRNA4_ENSG00000101204	CHRNA4	Protein_coding	No_correlation	Inter		No	No	No
AC104135.3_ENSG00000204792	AC104135-3	lncRNA	CHRNA7_ENSG00000175344	CHRNA7	Protein_coding	No_correlation	Inter		No	No	No
AC104135.3_ENSG00000204792	AC104135-3	lncRNA	CIB2_ENSG00000136425	CIB2	Protein_coding	No_correlation	Inter		No	No	No
AC104135.3_ENSG00000204792	AC104135-3	lncRNA	CIDEC_ENSG00000187288	CIDEC	Protein_coding	No_correlation	Inter		No	No	No
AC104135.3_ENSG00000204792	AC104135-3	lncRNA	CILP_ENSG00000138615	CILP	Protein_coding	CTRL	Inter		No	No	Yes
AC104135.3_ENSG00000204792	AC104135-3	lncRNA	CLCF1_ENSG00000175505	CLCF1	Protein_coding	No_correlation	Inter		No	No	No
AC104135.3_ENSG00000204792	AC104135-3	lncRNA	CLCNKA_ENSG00000186510	CLCNKA	Protein_coding	CTRL	Inter		No	No	No
AC104135.3_ENSG00000204792	AC104135-3	lncRNA	CLEC10A_ENSG00000132514	CLEC10A	Protein_coding	No_correlation	Inter		No	No	No
AC104135.3_ENSG00000204792	AC104135-3	lncRNA	CLEC12A_ENSG00000172322	CLEC12A	Protein_coding	No_correlation	Inter		No	No	No
AC104135.3_ENSG00000204792	AC104135-3	lncRNA	CLEC17A_ENSG00000187912	CLEC17A	Protein_coding	No_correlation	Inter		No	No	No
AC104135.3_ENSG00000204792	AC104135-3	lncRNA	CLEC1B_ENSG00000165682	CLEC1B	Protein_coding	No_correlation	Inter		No	No	No
AC104135.3_ENSG00000204792	AC104135-3	lncRNA	CLEC4D_ENSG00000166527	CLEC4D	Protein_coding	No_correlation	Inter		No	No	No
AC104135.3_ENSG00000204792	AC104135-3	lncRNA	CLEC4E_ENSG00000166523	CLEC4E	Protein_coding	No_correlation	Inter		No	No	Yes
AC104135.3_ENSG00000204792	AC104135-3	lncRNA	CLEC6A_ENSG00000205846	CLEC6A	Protein_coding	No_correlation	Inter		No	No	No
AC104135.3_ENSG00000204792	AC104135-3	lncRNA	CLNK_ENSG00000109684	CLNK	Protein_coding	No_correlation	Inter		No	No	No
AC104135.3_ENSG00000204792	AC104135-3	lncRNA	CLVS2_ENSG00000146352	CLVS2	Protein_coding	No_correlation	Inter		No	No	No
AC104135.3_ENSG00000204792	AC104135-3	lncRNA	CMTM5_ENSG00000166091	CMTM5	Protein_coding	No_correlation	Inter		No	No	No
AC104135.3_ENSG00000204792	AC104135-3	lncRNA	CNN1_ENSG00000130176	CNN1	Protein_coding	CTRL	Inter		No	No	Yes
AC104135.3_ENSG00000204792	AC104135-3	lncRNA	CNR1_ENSG00000118432	CNR1	Protein_coding	No_correlation	Inter		No	No	No
AC104135.3_ENSG00000204792	AC104135-3	lncRNA	CNR2_ENSG00000188822	CNR2	Protein_coding	No_correlation	Inter		No	No	Yes
AC104135.3_ENSG00000204792	AC104135-3	lncRNA	CNTNAP2_ENSG00000174469	CNTNAP2	Protein_coding	No_correlation	Inter		No	No	No
AC104135.3_ENSG00000204792	AC104135-3	lncRNA	CNTNAP3_ENSG00000106714	CNTNAP3	Protein_coding	No_correlation	Inter		No	No	No
AC104135.3_ENSG00000204792	AC104135-3	lncRNA	COL11A1_ENSG00000060718	COL11A1	Protein_coding	No_correlation	Inter		No	No	No
AC104135.3_ENSG00000204792	AC104135-3	lncRNA	COL22A1_ENSG00000169436	COL22A1	Protein_coding	No_correlation	Inter		No	No	No
AC104135.3_ENSG00000204792	AC104135-3	lncRNA	COL6A5_ENSG00000172752	COL6A5	Protein_coding	No_correlation	Inter		No	No	Yes
AC104135.3_ENSG00000204792	AC104135-3	lncRNA	COL6A6_ENSG00000206384	COL6A6	Protein_coding	No_correlation	Inter		No	No	No
AC104135.3_ENSG00000204792	AC104135-3	lncRNA	COLCA1_ENSG00000196167	COLCA1	Protein_coding	No_correlation	Inter		No	No	No
AC104135.3_ENSG00000204792	AC104135-3	lncRNA	COLEC10_ENSG00000184374	COLEC10	Protein_coding	No_correlation	Inter		No	No	No
AC104135.3_ENSG00000204792	AC104135-3	lncRNA	CORO1A_ENSG00000102879	CORO1A	Protein_coding	No_correlation	Inter		No	No	No
AC104135.3_ENSG00000204792	AC104135-3	lncRNA	CORO2A_ENSG00000106789	CORO2A	Protein_coding	No_correlation	Inter		No	No	Yes
AC104135.3_ENSG00000204792	AC104135-3	lncRNA	COTL1_ENSG00000103187	COTL1	Protein_coding	No_correlation	Inter		No	No	No
AC104135.3_ENSG00000204792	AC104135-3	lncRNA	CP_ENSG00000047457	CP	Protein_coding	No_correlation	Inter		No	No	No
AC104135.3_ENSG00000204792	AC104135-3	lncRNA	CPNE7_ENSG00000178773	CPNE7	Protein_coding	No_correlation	Inter		No	No	No
AC104135.3_ENSG00000204792	AC104135-3	lncRNA	CPXM2_ENSG00000121898	CPXM2	Protein_coding	No_correlation	Inter		No	No	Yes
AC104135.3_ENSG00000204792	AC104135-3	lncRNA	CRB1_ENSG00000134376	CRB1	Protein_coding	No_correlation	Inter		No	No	No
AC104135.3_ENSG00000204792	AC104135-3	lncRNA	CRB2_ENSG00000148204	CRB2	Protein_coding	No_correlation	Inter		No	No	No
AC104135.3_ENSG00000204792	AC104135-3	lncRNA	CRB3_ENSG00000130545	CRB3	Protein_coding	No_correlation	Inter		No	No	No
AC104135.3_ENSG00000204792	AC104135-3	lncRNA	CRISPLD1_ENSG00000121005	CRISPLD1	Protein_coding	No_correlation	Inter		No	No	No
AC104135.3_ENSG00000204792	AC104135-3	lncRNA	CRTAM_ENSG00000109943	CRTAM	Protein_coding	No_correlation	Inter		No	No	No
AC104135.3_ENSG00000204792	AC104135-3	lncRNA	CSF1R_ENSG00000182578	CSF1R	Protein_coding	No_correlation	Inter		No	No	No
AC104135.3_ENSG00000204792	AC104135-3	lncRNA	CSF2RA_ENSG00000198223	CSF2RA	Protein_coding	No_correlation	Inter		No	No	No
AC104135.3_ENSG00000204792	AC104135-3	lncRNA	CST7_ENSG00000077984	CST7	Protein_coding	CTRL	Inter		No	No	Yes
AC104135.3_ENSG00000204792	AC104135-3	lncRNA	CTAGE6_ENSG00000271321	CTAGE6	Protein_coding	No_correlation	Inter		No	No	No
AC104135.3_ENSG00000204792	AC104135-3	lncRNA	CTB-133G6.1_ENSG00000263264	CTB-133G6-1	Protein_coding	No_correlation	Inter		No	No	No
AC104135.3_ENSG00000204792	AC104135-3	lncRNA	CTB-167G5.5_ENSG00000268864	CTB-167G5-5	Protein_coding	No_correlation	Inter		No	No	No
AC104135.3_ENSG00000204792	AC104135-3	lncRNA	CTC-537E7.3_ENSG00000248884	CTC-537E7-3	lncRNA	No_correlation	Intra		No	No	No
AC104135.3_ENSG00000204792	AC104135-3	lncRNA	CTD-2547L24.3_ENSG00000258875	CTD-2547L24-3	Protein_coding	No_correlation	Inter		No	No	No
AC104135.3_ENSG00000204792	AC104135-3	lncRNA	CTLA4_ENSG00000163599	CTLA4	Protein_coding	No_correlation	Inter		No	No	Yes
AC104135.3_ENSG00000204792	AC104135-3	lncRNA	CTNND2_ENSG00000169862	CTNND2	Protein_coding	No_correlation	Inter		No	No	No
AC104135.3_ENSG00000204792	AC104135-3	lncRNA	CTSS_ENSG00000163131	CTSS	Protein_coding	No_correlation	Inter		No	No	Yes
AC104135.3_ENSG00000204792	AC104135-3	lncRNA	CTSW_ENSG00000172543	CTSW	Protein_coding	No_correlation	Inter		No	No	No
AC104135.3_ENSG00000204792	AC104135-3	lncRNA	CX3CR1_ENSG00000168329	CX3CR1	Protein_coding	No_correlation	Inter		No	No	No
AC104135.3_ENSG00000204792	AC104135-3	lncRNA	CXCL10_ENSG00000169245	CXCL10	Protein_coding	No_correlation	Inter		No	No	Yes
AC104135.3_ENSG00000204792	AC104135-3	lncRNA	CXCL11_ENSG00000169248	CXCL11	Protein_coding	No_correlation	Inter		No	No	No
AC104135.3_ENSG00000204792	AC104135-3	lncRNA	CXCL13_ENSG00000156234	CXCL13	Protein_coding	No_correlation	Inter		No	No	No
AC104135.3_ENSG00000204792	AC104135-3	lncRNA	CXCL6_ENSG00000124875	CXCL6	Protein_coding	No_correlation	Inter		No	No	No
AC104135.3_ENSG00000204792	AC104135-3	lncRNA	CXCL9_ENSG00000138755	CXCL9	Protein_coding	No_correlation	Inter		No	No	No
AC104135.3_ENSG00000204792	AC104135-3	lncRNA	CXCR3_ENSG00000186810	CXCR3	Protein_coding	No_correlation	Inter		No	No	No
AC104135.3_ENSG00000204792	AC104135-3	lncRNA	CXCR4_ENSG00000121966	CXCR4	Protein_coding	No_correlation	Inter		No	No	No
AC104135.3_ENSG00000204792	AC104135-3	lncRNA	CXorf21_ENSG00000120280	CXorf21	Protein_coding	No_correlation	Inter		No	No	No
AC104135.3_ENSG00000204792	AC104135-3	lncRNA	CXorf65_ENSG00000204165	CXorf65	Protein_coding	No_correlation	Inter		No	No	No
AC104135.3_ENSG00000204792	AC104135-3	lncRNA	CXXC11_ENSG00000188011	CXXC11	Protein_coding	No_correlation	Inter		No	No	No
AC104135.3_ENSG00000204792	AC104135-3	lncRNA	CYP11B1_ENSG00000160882	CYP11B1	Protein_coding	No_correlation	Inter		No	No	No
AC104135.3_ENSG00000204792	AC104135-3	lncRNA	CYP4F22_ENSG00000171954	CYP4F22	Protein_coding	No_correlation	Inter		No	No	No
AC104135.3_ENSG00000204792	AC104135-3	lncRNA	CYTIP_ENSG00000115165	CYTIP	Protein_coding	No_correlation	Inter		No	No	Yes
AC104135.3_ENSG00000204792	AC104135-3	lncRNA	DAPK1_ENSG00000196730	DAPK1	Protein_coding	No_correlation	Inter		No	No	Yes
AC104135.3_ENSG00000204792	AC104135-3	lncRNA	DAPP1_ENSG00000070190	DAPP1	Protein_coding	No_correlation	Inter		No	No	Yes
AC104135.3_ENSG00000204792	AC104135-3	lncRNA	DAW1_ENSG00000123977	DAW1	Protein_coding	No_correlation	Inter		No	No	No
AC104135.3_ENSG00000204792	AC104135-3	lncRNA	DBX2_ENSG00000185610	DBX2	Transcription_factor	No_correlation	Inter		No	No	No
AC104135.3_ENSG00000204792	AC104135-3	lncRNA	DCAF12L2_ENSG00000198354	DCAF12L2	Protein_coding	No_correlation	Inter		No	No	No
AC104135.3_ENSG00000204792	AC104135-3	lncRNA	DCC_ENSG00000187323	DCC	Protein_coding	No_correlation	Inter		No	No	Yes
AC104135.3_ENSG00000204792	AC104135-3	lncRNA	DCX_ENSG00000077279	DCX	Protein_coding	No_correlation	Inter		No	No	No
AC104135.3_ENSG00000204792	AC104135-3	lncRNA	DEF6_ENSG00000023892	DEF6	Protein_coding	No_correlation	Inter		No	No	No
AC104135.3_ENSG00000204792	AC104135-3	lncRNA	DEGS2_ENSG00000168350	DEGS2	Protein_coding	No_correlation	Inter		No	No	No
AC104135.3_ENSG00000204792	AC104135-3	lncRNA	DENND1C_ENSG00000205744	DENND1C	Protein_coding	No_correlation	Inter		No	No	Yes
AC104135.3_ENSG00000204792	AC104135-3	lncRNA	DENND2D_ENSG00000162777	DENND2D	Protein_coding	No_correlation	Inter		No	No	Yes
AC104135.3_ENSG00000204792	AC104135-3	lncRNA	DEPDC1B_ENSG00000035499	DEPDC1B	Protein_coding	No_correlation	Inter		No	No	No
AC104135.3_ENSG00000204792	AC104135-3	lncRNA	DERL3_ENSG00000099958	DERL3	Protein_coding	No_correlation	Inter		No	No	No
AC104135.3_ENSG00000204792	AC104135-3	lncRNA	DHDH_ENSG00000104808	DHDH	Protein_coding	No_correlation	Inter		No	No	No
AC104135.3_ENSG00000204792	AC104135-3	lncRNA	DLGAP1_ENSG00000170579	DLGAP1	Protein_coding	No_correlation	Inter		No	No	No
AC104135.3_ENSG00000204792	AC104135-3	lncRNA	DLGAP2_ENSG00000198010	DLGAP2	Protein_coding	No_correlation	Inter		No	No	No
AC104135.3_ENSG00000204792	AC104135-3	lncRNA	DNAH8_ENSG00000124721	DNAH8	Protein_coding	No_correlation	Inter		No	No	Yes
AC104135.3_ENSG00000204792	AC104135-3	lncRNA	DNAH9_ENSG00000007174	DNAH9	Protein_coding	No_correlation	Inter		No	No	No
AC104135.3_ENSG00000204792	AC104135-3	lncRNA	DNAJC5B_ENSG00000147570	DNAJC5B	Protein_coding	No_correlation	Inter		No	No	No
AC104135.3_ENSG00000204792	AC104135-3	lncRNA	DOCK10_ENSG00000135905	DOCK10	Protein_coding	No_correlation	Inter		No	No	Yes
AC104135.3_ENSG00000204792	AC104135-3	lncRNA	DOCK2_ENSG00000134516	DOCK2	Protein_coding	No_correlation	Inter		No	No	No
AC104135.3_ENSG00000204792	AC104135-3	lncRNA	DOCK8_ENSG00000107099	DOCK8	Protein_coding	No_correlation	Inter		No	No	Yes
AC104135.3_ENSG00000204792	AC104135-3	lncRNA	DOK2_ENSG00000147443	DOK2	Protein_coding	No_correlation	Inter		No	No	Yes
AC104135.3_ENSG00000204792	AC104135-3	lncRNA	DPEP1_ENSG00000015413	DPEP1	Protein_coding	No_correlation	Inter		No	No	Yes
AC104135.3_ENSG00000204792	AC104135-3	lncRNA	DPEP2_ENSG00000167261	DPEP2	Protein_coding	No_correlation	Inter		No	No	No
AC104135.3_ENSG00000204792	AC104135-3	lncRNA	DPRX_ENSG00000204595	DPRX	Transcription_factor	No_correlation	Inter		No	No	No
AC104135.3_ENSG00000204792	AC104135-3	lncRNA	DRC1_ENSG00000157856	DRC1	Protein_coding	No_correlation	Inter		No	No	No
AC104135.3_ENSG00000204792	AC104135-3	lncRNA	DRD1_ENSG00000184845	DRD1	Protein_coding	No_correlation	Inter		No	No	Yes
AC104135.3_ENSG00000204792	AC104135-3	lncRNA	DSC3_ENSG00000134762	DSC3	Protein_coding	No_correlation	Inter		No	No	No
AC104135.3_ENSG00000204792	AC104135-3	lncRNA	DTHD1_ENSG00000197057	DTHD1	Protein_coding	No_correlation	Inter		No	No	Yes
AC104135.3_ENSG00000204792	AC104135-3	lncRNA	DUSP2_ENSG00000158050	DUSP2	Protein_coding	No_correlation	Inter		No	No	No
AC104135.3_ENSG00000204792	AC104135-3	lncRNA	E2F8_ENSG00000129173	E2F8	Transcription_factor	No_correlation	Inter		No	No	Yes
AC104135.3_ENSG00000204792	AC104135-3	lncRNA	EAF2_ENSG00000145088	EAF2	Protein_coding	No_correlation	Inter		No	No	No
AC104135.3_ENSG00000204792	AC104135-3	lncRNA	EBI3_ENSG00000105246	EBI3	Protein_coding	No_correlation	Inter		No	No	No
AC104135.3_ENSG00000204792	AC104135-3	lncRNA	EDN2_ENSG00000127129	EDN2	Protein_coding	No_correlation	Inter		No	No	No
AC104135.3_ENSG00000204792	AC104135-3	lncRNA	EFCAB8_ENSG00000215529	EFCAB8	Protein_coding	No_correlation	Inter		No	No	No
AC104135.3_ENSG00000204792	AC104135-3	lncRNA	ELAVL3_ENSG00000196361	ELAVL3	Protein_coding	No_correlation	Inter		No	No	Yes
AC104135.3_ENSG00000204792	AC104135-3	lncRNA	ELAVL4_ENSG00000162374	ELAVL4	Protein_coding	No_correlation	Inter		No	No	Yes
AC104135.3_ENSG00000204792	AC104135-3	lncRNA	ELF3_ENSG00000163435	ELF3	Transcription_factor	No_correlation	Inter		No	No	Yes
AC104135.3_ENSG00000204792	AC104135-3	lncRNA	EMB_ENSG00000170571	EMB	Protein_coding	No_correlation	Inter		No	No	No
AC104135.3_ENSG00000204792	AC104135-3	lncRNA	EMR3_ENSG00000131355	EMR3	Protein_coding	No_correlation	Inter		No	No	No
AC104135.3_ENSG00000204792	AC104135-3	lncRNA	ENKUR_ENSG00000151023	ENKUR	Protein_coding	No_correlation	Inter		No	No	Yes
AC104135.3_ENSG00000204792	AC104135-3	lncRNA	ENO3_ENSG00000108515	ENO3	Protein_coding	No_correlation	Inter		No	No	No
AC104135.3_ENSG00000204792	AC104135-3	lncRNA	ENPP3_ENSG00000154269	ENPP3	Protein_coding	No_correlation	Inter		No	No	No
AC104135.3_ENSG00000204792	AC104135-3	lncRNA	ENPP7_ENSG00000182156	ENPP7	Protein_coding	No_correlation	Inter		No	No	No
AC104135.3_ENSG00000204792	AC104135-3	lncRNA	EOMES_ENSG00000163508	EOMES	Transcription_factor	No_correlation	Inter		No	No	Yes
AC104135.3_ENSG00000204792	AC104135-3	lncRNA	EPX_ENSG00000121053	EPX	Protein_coding	No_correlation	Inter		No	No	No
AC104135.3_ENSG00000204792	AC104135-3	lncRNA	ERAP2_ENSG00000164308	ERAP2	Protein_coding	No_correlation	Inter		No	No	No
AC104135.3_ENSG00000204792	AC104135-3	lncRNA	ERMN_ENSG00000136541	ERMN	Protein_coding	No_correlation	Inter		No	No	Yes
AC104135.3_ENSG00000204792	AC104135-3	lncRNA	ERN2_ENSG00000134398	ERN2	Protein_coding	No_correlation	Inter		No	No	No
AC104135.3_ENSG00000204792	AC104135-3	lncRNA	ERP27_ENSG00000139055	ERP27	Protein_coding	No_correlation	Inter		No	No	No
AC104135.3_ENSG00000204792	AC104135-3	lncRNA	ETNPPL_ENSG00000164089	ETNPPL	Protein_coding	No_correlation	Inter		No	No	No
AC104135.3_ENSG00000204792	AC104135-3	lncRNA	ETV7_ENSG00000010030	ETV7	Transcription_factor	No_correlation	Inter		No	No	No
AC104135.3_ENSG00000204792	AC104135-3	lncRNA	EVI2B_ENSG00000185862	EVI2B	Protein_coding	No_correlation	Inter		No	No	No
AC104135.3_ENSG00000204792	AC104135-3	lncRNA	EXOC3L4_ENSG00000205436	EXOC3L4	Protein_coding	No_correlation	Inter		No	No	No
AC104135.3_ENSG00000204792	AC104135-3	lncRNA	F2RL2_ENSG00000164220	F2RL2	Protein_coding	No_correlation	Inter		No	No	No
AC104135.3_ENSG00000204792	AC104135-3	lncRNA	FA2H_ENSG00000103089	FA2H	Protein_coding	No_correlation	Inter		No	No	No
AC104135.3_ENSG00000204792	AC104135-3	lncRNA	FAIM3_ENSG00000162894	FAIM3	Protein_coding	No_correlation	Inter		No	No	No
AC104135.3_ENSG00000204792	AC104135-3	lncRNA	FAM105A_ENSG00000145569	FAM105A	Protein_coding	No_correlation	Inter		No	No	No
AC104135.3_ENSG00000204792	AC104135-3	lncRNA	FAM106A_ENSG00000213077	FAM106A	Protein_coding	No_correlation	Inter		No	No	No
AC104135.3_ENSG00000204792	AC104135-3	lncRNA	FAM115C_ENSG00000170379	FAM115C	Protein_coding	No_correlation	Inter		No	No	No
AC104135.3_ENSG00000204792	AC104135-3	lncRNA	FAM122C_ENSG00000156500	FAM122C	Protein_coding	No_correlation	Inter		No	No	No
AC104135.3_ENSG00000204792	AC104135-3	lncRNA	FAM131C_ENSG00000185519	FAM131C	Protein_coding	No_correlation	Inter		No	No	No
AC104135.3_ENSG00000204792	AC104135-3	lncRNA	FAM133A_ENSG00000179083	FAM133A	Protein_coding	No_correlation	Inter		No	No	No
AC104135.3_ENSG00000204792	AC104135-3	lncRNA	FAM153A_ENSG00000170074	FAM153A	Protein_coding	No_correlation	Inter		No	No	No
AC104135.3_ENSG00000204792	AC104135-3	lncRNA	FAM153B_ENSG00000182230	FAM153B	Protein_coding	No_correlation	Inter		No	No	No
AC104135.3_ENSG00000204792	AC104135-3	lncRNA	FAM153C_ENSG00000204677	FAM153C	Protein_coding	No_correlation	Inter		No	No	No
AC104135.3_ENSG00000204792	AC104135-3	lncRNA	FAM159A_ENSG00000182183	FAM159A	Protein_coding	No_correlation	Inter		No	No	No
AC104135.3_ENSG00000204792	AC104135-3	lncRNA	FAM160A1_ENSG00000164142	FAM160A1	Protein_coding	No_correlation	Inter		No	No	No
AC104135.3_ENSG00000204792	AC104135-3	lncRNA	FAM163A_ENSG00000143340	FAM163A	Protein_coding	No_correlation	Inter		No	No	No
AC104135.3_ENSG00000204792	AC104135-3	lncRNA	FAM179A_ENSG00000189350	FAM179A	Protein_coding	No_correlation	Inter		No	No	No
AC104135.3_ENSG00000204792	AC104135-3	lncRNA	FAM189A1_ENSG00000104059	FAM189A1	Protein_coding	No_correlation	Inter		No	No	No
AC104135.3_ENSG00000204792	AC104135-3	lncRNA	FAM196B_ENSG00000204767	FAM196B	Protein_coding	No_correlation	Inter		No	No	Yes
AC104135.3_ENSG00000204792	AC104135-3	lncRNA	FAM222A_ENSG00000139438	FAM222A	Protein_coding	No_correlation	Inter		No	No	Yes
AC104135.3_ENSG00000204792	AC104135-3	lncRNA	FAM225A_ENSG00000231528	FAM225A	lncRNA	No_correlation	Intra		No	No	No
AC104135.3_ENSG00000204792	AC104135-3	lncRNA	FAM225B_ENSG00000225684	FAM225B	lncRNA	No_correlation	Intra		No	No	No
AC104135.3_ENSG00000204792	AC104135-3	lncRNA	FAM228A_ENSG00000186453	FAM228A	Protein_coding	No_correlation	Inter		No	No	No
AC104135.3_ENSG00000204792	AC104135-3	lncRNA	FAM231D_ENSG00000203815	FAM231D	Protein_coding	No_correlation	Inter		No	No	No
AC104135.3_ENSG00000204792	AC104135-3	lncRNA	FAM24B_ENSG00000213185	FAM24B	Protein_coding	No_correlation	Inter		No	No	No
AC104135.3_ENSG00000204792	AC104135-3	lncRNA	FAM26F_ENSG00000188820	FAM26F	Protein_coding	No_correlation	Inter		No	No	No
AC104135.3_ENSG00000204792	AC104135-3	lncRNA	FAM27E2_ENSG00000204807	FAM27E2	Protein_coding	No_correlation	Inter		No	No	No
AC104135.3_ENSG00000204792	AC104135-3	lncRNA	FAM43A_ENSG00000185112	FAM43A	Protein_coding	No_correlation	Inter		No	No	No
AC104135.3_ENSG00000204792	AC104135-3	lncRNA	FAM46C_ENSG00000183508	FAM46C	Protein_coding	No_correlation	Inter		No	No	Yes
AC104135.3_ENSG00000204792	AC104135-3	lncRNA	FAM64A_ENSG00000129195	FAM64A	Protein_coding	No_correlation	Inter		No	No	No
AC104135.3_ENSG00000204792	AC104135-3	lncRNA	FAM71F1_ENSG00000135248	FAM71F1	Protein_coding	No_correlation	Inter		No	No	No
AC104135.3_ENSG00000204792	AC104135-3	lncRNA	FAM72A_ENSG00000196550	FAM72A	Protein_coding	No_correlation	Inter		No	No	No
AC104135.3_ENSG00000204792	AC104135-3	lncRNA	FAM72B_ENSG00000188610	FAM72B	Protein_coding	No_correlation	Inter		No	No	No
AC104135.3_ENSG00000204792	AC104135-3	lncRNA	FAM72D_ENSG00000215784	FAM72D	Protein_coding	No_correlation	Inter		No	No	No
AC104135.3_ENSG00000204792	AC104135-3	lncRNA	FAM81B_ENSG00000153347	FAM81B	Protein_coding	No_correlation	Inter		No	No	No
AC104135.3_ENSG00000204792	AC104135-3	lncRNA	FAM83B_ENSG00000168143	FAM83B	Protein_coding	No_correlation	Inter		No	No	Yes
AC104135.3_ENSG00000204792	AC104135-3	lncRNA	FAM83F_ENSG00000133477	FAM83F	Protein_coding	No_correlation	Inter		No	No	No
AC104135.3_ENSG00000204792	AC104135-3	lncRNA	FAM83G_ENSG00000188522	FAM83G	Protein_coding	No_correlation	Inter		No	No	No
AC104135.3_ENSG00000204792	AC104135-3	lncRNA	FAM92B_ENSG00000153789	FAM92B	Protein_coding	No_correlation	Inter		No	No	No
AC104135.3_ENSG00000204792	AC104135-3	lncRNA	FASLG_ENSG00000117560	FASLG	Protein_coding	No_correlation	Inter		No	No	Yes
AC104135.3_ENSG00000204792	AC104135-3	lncRNA	FAT3_ENSG00000165323	FAT3	Protein_coding	No_correlation	Inter		No	No	No
AC104135.3_ENSG00000204792	AC104135-3	lncRNA	FATE1_ENSG00000147378	FATE1	Protein_coding	No_correlation	Inter		No	No	No
AC104135.3_ENSG00000204792	AC104135-3	lncRNA	FBLL1_ENSG00000188573	FBLL1	Protein_coding	No_correlation	Inter		No	No	No
AC104135.3_ENSG00000204792	AC104135-3	lncRNA	FBN2_ENSG00000138829	FBN2	Protein_coding	No_correlation	Inter		No	No	No
AC104135.3_ENSG00000204792	AC104135-3	lncRNA	FBP1_ENSG00000165140	FBP1	Protein_coding	No_correlation	Inter		No	No	No
AC104135.3_ENSG00000204792	AC104135-3	lncRNA	FBXL16_ENSG00000127585	FBXL16	Protein_coding	No_correlation	Inter		No	No	No
AC104135.3_ENSG00000204792	AC104135-3	lncRNA	FBXO43_ENSG00000156509	FBXO43	Protein_coding	No_correlation	Inter		No	No	No
AC104135.3_ENSG00000204792	AC104135-3	lncRNA	FCER1A_ENSG00000179639	FCER1A	Protein_coding	No_correlation	Inter		No	No	No
AC104135.3_ENSG00000204792	AC104135-3	lncRNA	FCHO1_ENSG00000130475	FCHO1	Protein_coding	No_correlation	Inter		No	No	Yes
AC104135.3_ENSG00000204792	AC104135-3	lncRNA	FCN1_ENSG00000085265	FCN1	Protein_coding	No_correlation	Inter		No	No	Yes
AC104135.3_ENSG00000204792	AC104135-3	lncRNA	FCN2_ENSG00000160339	FCN2	Protein_coding	No_correlation	Inter		No	No	No
AC104135.3_ENSG00000204792	AC104135-3	lncRNA	FCN3_ENSG00000142748	FCN3	Protein_coding	No_correlation	Inter		No	No	No
AC104135.3_ENSG00000204792	AC104135-3	lncRNA	FCRL1_ENSG00000163534	FCRL1	Protein_coding	No_correlation	Inter		No	No	No
AC104135.3_ENSG00000204792	AC104135-3	lncRNA	FCRL2_ENSG00000132704	FCRL2	Protein_coding	No_correlation	Inter		No	No	No
AC104135.3_ENSG00000204792	AC104135-3	lncRNA	FCRL3_ENSG00000160856	FCRL3	Protein_coding	CTRL	Inter		No	No	Yes
AC104135.3_ENSG00000204792	AC104135-3	lncRNA	FCRL5_ENSG00000143297	FCRL5	Protein_coding	No_correlation	Inter		No	No	No
AC104135.3_ENSG00000204792	AC104135-3	lncRNA	FCRL6_ENSG00000181036	FCRL6	Protein_coding	No_correlation	Inter		No	No	Yes
AC104135.3_ENSG00000204792	AC104135-3	lncRNA	FCRLA_ENSG00000132185	FCRLA	Protein_coding	No_correlation	Inter		No	No	No
AC104135.3_ENSG00000204792	AC104135-3	lncRNA	FER1L6_ENSG00000214814	FER1L6	Protein_coding	No_correlation	Inter		No	No	Yes
AC104135.3_ENSG00000204792	AC104135-3	lncRNA	FERMT1_ENSG00000101311	FERMT1	Protein_coding	No_correlation	Inter		No	No	No
AC104135.3_ENSG00000204792	AC104135-3	lncRNA	FFAR4_ENSG00000186188	FFAR4	Protein_coding	CTRL	Inter		No	No	No
AC104135.3_ENSG00000204792	AC104135-3	lncRNA	FGD2_ENSG00000146192	FGD2	Protein_coding	No_correlation	Inter		No	No	No
AC104135.3_ENSG00000204792	AC104135-3	lncRNA	FGD3_ENSG00000127084	FGD3	Protein_coding	No_correlation	Inter		No	No	Yes
AC104135.3_ENSG00000204792	AC104135-3	lncRNA	FGL2_ENSG00000127951	FGL2	Protein_coding	No_correlation	Inter		No	No	No
AC104135.3_ENSG00000204792	AC104135-3	lncRNA	FGR_ENSG00000000938	FGR	Protein_coding	No_correlation	Inter		No	No	Yes
AC104135.3_ENSG00000204792	AC104135-3	lncRNA	FIBCD1_ENSG00000130720	FIBCD1	Protein_coding	No_correlation	Inter		No	No	No
AC104135.3_ENSG00000204792	AC104135-3	lncRNA	FIBIN_ENSG00000176971	FIBIN	Protein_coding	No_correlation	Inter		No	No	Yes
AC104135.3_ENSG00000204792	AC104135-3	lncRNA	FLT3_ENSG00000122025	FLT3	Protein_coding	No_correlation	Inter		No	No	No
AC104135.3_ENSG00000204792	AC104135-3	lncRNA	FMN1_ENSG00000248905	FMN1	Protein_coding	No_correlation	Inter		No	No	No
AC104135.3_ENSG00000204792	AC104135-3	lncRNA	FMO1_ENSG00000010932	FMO1	Protein_coding	CTRL	Inter		No	No	No
AC104135.3_ENSG00000204792	AC104135-3	lncRNA	FMO3_ENSG00000007933	FMO3	Protein_coding	No_correlation	Inter		No	No	No
AC104135.3_ENSG00000204792	AC104135-3	lncRNA	FNDC1_ENSG00000164694	FNDC1	Protein_coding	CTRL	Inter		No	No	No
AC104135.3_ENSG00000204792	AC104135-3	lncRNA	FOLR2_ENSG00000165457	FOLR2	Protein_coding	No_correlation	Inter		No	No	No
AC104135.3_ENSG00000204792	AC104135-3	lncRNA	FOLR4_ENSG00000183560	FOLR4	Protein_coding	No_correlation	Inter		No	No	No
AC104135.3_ENSG00000204792	AC104135-3	lncRNA	FOSL1_ENSG00000175592	FOSL1	Transcription_factor	No_correlation	Inter		No	No	No
AC104135.3_ENSG00000204792	AC104135-3	lncRNA	FOXD3_ENSG00000187140	FOXD3	Transcription_factor	No_correlation	Inter		No	No	Yes
AC104135.3_ENSG00000204792	AC104135-3	lncRNA	FOXP3_ENSG00000049768	FOXP3	Transcription_factor	No_correlation	Inter		No	No	No
AC104135.3_ENSG00000204792	AC104135-3	lncRNA	FRMPD2_ENSG00000170324	FRMPD2	Protein_coding	No_correlation	Inter		No	No	No
AC104135.3_ENSG00000204792	AC104135-3	lncRNA	FRMPD3_ENSG00000147234	FRMPD3	Protein_coding	No_correlation	Inter		No	No	No
AC104135.3_ENSG00000204792	AC104135-3	lncRNA	FRZB_ENSG00000162998	FRZB	Protein_coding	No_correlation	Inter		No	No	Yes
AC104135.3_ENSG00000204792	AC104135-3	lncRNA	FXYD7_ENSG00000221946	FXYD7	Protein_coding	No_correlation	Inter		No	No	No
AC104135.3_ENSG00000204792	AC104135-3	lncRNA	FYB_ENSG00000082074	FYB	Protein_coding	No_correlation	Inter		No	No	Yes
AC104135.3_ENSG00000204792	AC104135-3	lncRNA	GAPT_ENSG00000175857	GAPT	Protein_coding	No_correlation	Inter		No	No	Yes
AC104135.3_ENSG00000204792	AC104135-3	lncRNA	GAS2L2_ENSG00000132139	GAS2L2	Protein_coding	No_correlation	Inter		No	No	No
AC104135.3_ENSG00000204792	AC104135-3	lncRNA	GBP5_ENSG00000154451	GBP5	Protein_coding	No_correlation	Inter		No	No	Yes
AC104135.3_ENSG00000204792	AC104135-3	lncRNA	GBP6_ENSG00000183347	GBP6	Protein_coding	No_correlation	Inter		No	No	Yes
AC104135.3_ENSG00000204792	AC104135-3	lncRNA	GCNT3_ENSG00000140297	GCNT3	Protein_coding	No_correlation	Inter		No	No	No
AC104135.3_ENSG00000204792	AC104135-3	lncRNA	GCSAML_ENSG00000169224	GCSAML	Protein_coding	No_correlation	Inter		No	No	No
AC104135.3_ENSG00000204792	AC104135-3	lncRNA	GFI1_ENSG00000162676	GFI1	Transcription_factor	No_correlation	Inter		No	No	Yes
AC104135.3_ENSG00000204792	AC104135-3	lncRNA	GFRA2_ENSG00000168546	GFRA2	Protein_coding	No_correlation	Inter		No	No	No
AC104135.3_ENSG00000204792	AC104135-3	lncRNA	GHRH_ENSG00000118702	GHRH	Protein_coding	No_correlation	Inter		No	No	No
AC104135.3_ENSG00000204792	AC104135-3	lncRNA	GJA5_ENSG00000143140	GJA5	Protein_coding	No_correlation	Inter		No	No	No
AC104135.3_ENSG00000204792	AC104135-3	lncRNA	GJD2_ENSG00000159248	GJD2	Protein_coding	No_correlation	Inter		No	No	No
AC104135.3_ENSG00000204792	AC104135-3	lncRNA	GLB1L3_ENSG00000166105	GLB1L3	Protein_coding	No_correlation	Inter		No	No	No
AC104135.3_ENSG00000204792	AC104135-3	lncRNA	GLDC_ENSG00000178445	GLDC	Protein_coding	No_correlation	Inter		No	No	No
AC104135.3_ENSG00000204792	AC104135-3	lncRNA	GLIS1_ENSG00000174332	GLIS1	Transcription_factor	No_correlation	Inter		No	No	Yes
AC104135.3_ENSG00000204792	AC104135-3	lncRNA	GML_ENSG00000104499	GML	Protein_coding	No_correlation	Inter		No	No	No
AC104135.3_ENSG00000204792	AC104135-3	lncRNA	GNG4_ENSG00000168243	GNG4	Protein_coding	No_correlation	Inter		No	No	No
AC104135.3_ENSG00000204792	AC104135-3	lncRNA	GNLY_ENSG00000115523	GNLY	Protein_coding	No_correlation	Inter		No	No	Yes
AC104135.3_ENSG00000204792	AC104135-3	lncRNA	GNMT_ENSG00000124713	GNMT	Protein_coding	No_correlation	Inter		No	No	Yes
AC104135.3_ENSG00000204792	AC104135-3	lncRNA	GPD1_ENSG00000167588	GPD1	Protein_coding	No_correlation	Inter		No	No	No
AC104135.3_ENSG00000204792	AC104135-3	lncRNA	GPM6A_ENSG00000150625	GPM6A	Protein_coding	No_correlation	Inter		No	No	Yes
AC104135.3_ENSG00000204792	AC104135-3	lncRNA	GPR111_ENSG00000164393	GPR111	Protein_coding	No_correlation	Inter		No	No	No
AC104135.3_ENSG00000204792	AC104135-3	lncRNA	GPR114_ENSG00000159618	GPR114	Protein_coding	No_correlation	Inter		No	No	No
AC104135.3_ENSG00000204792	AC104135-3	lncRNA	GPR115_ENSG00000153294	GPR115	Protein_coding	No_correlation	Inter		No	No	No
AC104135.3_ENSG00000204792	AC104135-3	lncRNA	GPR132_ENSG00000183484	GPR132	Protein_coding	No_correlation	Inter		No	No	Yes
AC104135.3_ENSG00000204792	AC104135-3	lncRNA	GPR141_ENSG00000187037	GPR141	Protein_coding	CTRL	Inter		No	No	No
AC104135.3_ENSG00000204792	AC104135-3	lncRNA	GPR142_ENSG00000257008	GPR142	Protein_coding	No_correlation	Inter		No	No	No
AC104135.3_ENSG00000204792	AC104135-3	lncRNA	GPR171_ENSG00000174946	GPR171	Protein_coding	No_correlation	Inter		No	No	Yes
AC104135.3_ENSG00000204792	AC104135-3	lncRNA	GPR174_ENSG00000147138	GPR174	Protein_coding	No_correlation	Inter		No	No	No
AC104135.3_ENSG00000204792	AC104135-3	lncRNA	GPR19_ENSG00000183150	GPR19	Protein_coding	No_correlation	Inter		No	No	Yes
AC104135.3_ENSG00000204792	AC104135-3	lncRNA	GPR26_ENSG00000154478	GPR26	Protein_coding	No_correlation	Inter		No	No	No
AC104135.3_ENSG00000204792	AC104135-3	lncRNA	GPR34_ENSG00000171659	GPR34	Protein_coding	No_correlation	Inter		No	No	No
AC104135.3_ENSG00000204792	AC104135-3	lncRNA	GPR4_ENSG00000177464	GPR4	Protein_coding	No_correlation	Inter		No	No	No
AC104135.3_ENSG00000204792	AC104135-3	lncRNA	GPR55_ENSG00000135898	GPR55	Protein_coding	No_correlation	Inter		No	No	Yes
AC104135.3_ENSG00000204792	AC104135-3	lncRNA	GPR61_ENSG00000156097	GPR61	Protein_coding	No_correlation	Inter		No	No	No
AC104135.3_ENSG00000204792	AC104135-3	lncRNA	GPR65_ENSG00000140030	GPR65	Protein_coding	No_correlation	Inter		No	No	Yes
AC104135.3_ENSG00000204792	AC104135-3	lncRNA	GPR83_ENSG00000123901	GPR83	Protein_coding	No_correlation	Inter		No	No	Yes
AC104135.3_ENSG00000204792	AC104135-3	lncRNA	GPRC5A_ENSG00000013588	GPRC5A	Protein_coding	No_correlation	Inter		No	No	No
AC104135.3_ENSG00000204792	AC104135-3	lncRNA	GPSM3_ENSG00000213654	GPSM3	Protein_coding	No_correlation	Inter		No	No	Yes
AC104135.3_ENSG00000204792	AC104135-3	lncRNA	GRAMD1B_ENSG00000023171	GRAMD1B	Protein_coding	No_correlation	Inter		No	No	No
AC104135.3_ENSG00000204792	AC104135-3	lncRNA	GRAMD1C_ENSG00000178075	GRAMD1C	Protein_coding	No_correlation	Inter		No	No	Yes
AC104135.3_ENSG00000204792	AC104135-3	lncRNA	GRAP2_ENSG00000100351	GRAP2	Protein_coding	No_correlation	Inter		No	No	Yes
AC104135.3_ENSG00000204792	AC104135-3	lncRNA	GREM1_ENSG00000166923	GREM1	Protein_coding	No_correlation	Inter		No	No	No
AC104135.3_ENSG00000204792	AC104135-3	lncRNA	GRIK2_ENSG00000164418	GRIK2	Protein_coding	No_correlation	Inter		No	No	Yes
AC104135.3_ENSG00000204792	AC104135-3	lncRNA	GRM4_ENSG00000124493	GRM4	Protein_coding	No_correlation	Inter		No	No	No
AC104135.3_ENSG00000204792	AC104135-3	lncRNA	GRXCR2_ENSG00000204928	GRXCR2	Protein_coding	No_correlation	Inter		No	No	No
AC104135.3_ENSG00000204792	AC104135-3	lncRNA	GSDMA_ENSG00000167914	GSDMA	Protein_coding	No_correlation	Inter		No	No	No
AC104135.3_ENSG00000204792	AC104135-3	lncRNA	GSG2_ENSG00000177602	GSG2	Protein_coding	No_correlation	Inter		No	No	No
AC104135.3_ENSG00000204792	AC104135-3	lncRNA	GSTM1_ENSG00000134184	GSTM1	Protein_coding	No_correlation	Inter		No	No	No
AC104135.3_ENSG00000204792	AC104135-3	lncRNA	GUCY2D_ENSG00000132518	GUCY2D	Protein_coding	No_correlation	Inter		No	No	No
AC104135.3_ENSG00000204792	AC104135-3	lncRNA	GZMA_ENSG00000145649	GZMA	Protein_coding	No_correlation	Inter		No	No	Yes
AC104135.3_ENSG00000204792	AC104135-3	lncRNA	GZMB_ENSG00000100453	GZMB	Protein_coding	No_correlation	Inter		No	No	No
AC104135.3_ENSG00000204792	AC104135-3	lncRNA	GZMH_ENSG00000100450	GZMH	Protein_coding	No_correlation	Inter		No	No	No
AC104135.3_ENSG00000204792	AC104135-3	lncRNA	GZMK_ENSG00000113088	GZMK	Protein_coding	No_correlation	Inter		No	No	No
AC104135.3_ENSG00000204792	AC104135-3	lncRNA	GZMM_ENSG00000197540	GZMM	Protein_coding	No_correlation	Inter		No	No	No
AC104135.3_ENSG00000204792	AC104135-3	lncRNA	H1FNT_ENSG00000187166	H1FNT	Protein_coding	No_correlation	Inter		No	No	No
AC104135.3_ENSG00000204792	AC104135-3	lncRNA	HABP2_ENSG00000148702	HABP2	Protein_coding	No_correlation	Inter		No	No	Yes
AC104135.3_ENSG00000204792	AC104135-3	lncRNA	HAMP_ENSG00000105697	HAMP	Protein_coding	No_correlation	Inter		No	No	No
AC104135.3_ENSG00000204792	AC104135-3	lncRNA	HAR1A_ENSG00000225978	HAR1A	lncRNA	No_correlation	Intra		No	No	No
AC104135.3_ENSG00000204792	AC104135-3	lncRNA	HCLS1_ENSG00000180353	HCLS1	Protein_coding	No_correlation	Inter		No	No	No
AC104135.3_ENSG00000204792	AC104135-3	lncRNA	HCN1_ENSG00000164588	HCN1	Protein_coding	No_correlation	Inter		No	No	Yes
AC104135.3_ENSG00000204792	AC104135-3	lncRNA	HCST_ENSG00000126264	HCST	Protein_coding	No_correlation	Inter		No	No	No
AC104135.3_ENSG00000204792	AC104135-3	lncRNA	HES6_ENSG00000144485	HES6	Transcription_factor	No_correlation	Inter		No	No	No
AC104135.3_ENSG00000204792	AC104135-3	lncRNA	HIST1H2AJ_ENSG00000182611	HIST1H2AJ	Protein_coding	No_correlation	Inter		No	No	No
AC104135.3_ENSG00000204792	AC104135-3	lncRNA	HIST1H2BH_ENSG00000197459	HIST1H2BH	Protein_coding	No_correlation	Inter		No	No	No
AC104135.3_ENSG00000204792	AC104135-3	lncRNA	HIST1H3F_ENSG00000256316	HIST1H3F	Protein_coding	No_correlation	Inter		No	No	No
AC104135.3_ENSG00000204792	AC104135-3	lncRNA	HIST1H3I_ENSG00000182572	HIST1H3I	Protein_coding	No_correlation	Inter		No	No	No
AC104135.3_ENSG00000204792	AC104135-3	lncRNA	HKDC1_ENSG00000156510	HKDC1	Protein_coding	No_correlation	Inter		No	No	No
AC104135.3_ENSG00000204792	AC104135-3	lncRNA	HLA-DMB_ENSG00000242574	HLA-DMB	Protein_coding	No_correlation	Inter		No	No	Yes
AC104135.3_ENSG00000204792	AC104135-3	lncRNA	HLA-DOA_ENSG00000204252	HLA-DOA	Protein_coding	No_correlation	Inter		No	No	No
AC104135.3_ENSG00000204792	AC104135-3	lncRNA	HLA-DOB_ENSG00000241106	HLA-DOB	Protein_coding	No_correlation	Inter		No	No	No
AC104135.3_ENSG00000204792	AC104135-3	lncRNA	HLA-DPA1_ENSG00000231389	HLA-DPA1	Protein_coding	No_correlation	Inter		No	No	Yes
AC104135.3_ENSG00000204792	AC104135-3	lncRNA	HLA-DPB1_ENSG00000223865	HLA-DPB1	Protein_coding	No_correlation	Inter		No	No	Yes
AC104135.3_ENSG00000204792	AC104135-3	lncRNA	HLA-DQA1_ENSG00000196735	HLA-DQA1	Protein_coding	No_correlation	Inter		No	No	No
AC104135.3_ENSG00000204792	AC104135-3	lncRNA	HLA-DRA_ENSG00000204287	HLA-DRA	Protein_coding	No_correlation	Inter		No	No	Yes
AC104135.3_ENSG00000204792	AC104135-3	lncRNA	HLA-DRB1_ENSG00000196126	HLA-DRB1	Protein_coding	No_correlation	Inter		No	No	No
AC104135.3_ENSG00000204792	AC104135-3	lncRNA	HLA-DRB5_ENSG00000198502	HLA-DRB5	Protein_coding	No_correlation	Inter		No	No	No
AC104135.3_ENSG00000204792	AC104135-3	lncRNA	HMGCS2_ENSG00000134240	HMGCS2	Protein_coding	No_correlation	Inter		No	No	No
AC104135.3_ENSG00000204792	AC104135-3	lncRNA	HMHA1_ENSG00000180448	HMHA1	Protein_coding	No_correlation	Inter		No	No	Yes
AC104135.3_ENSG00000204792	AC104135-3	lncRNA	HOPX_ENSG00000171476	HOPX	Protein_coding	No_correlation	Inter		No	No	Yes
AC104135.3_ENSG00000204792	AC104135-3	lncRNA	HORMAD1_ENSG00000143452	HORMAD1	Protein_coding	No_correlation	Inter		No	No	No
AC104135.3_ENSG00000204792	AC104135-3	lncRNA	HS3ST2_ENSG00000122254	HS3ST2	Protein_coding	No_correlation	Inter		No	No	No
AC104135.3_ENSG00000204792	AC104135-3	lncRNA	HS6ST3_ENSG00000185352	HS6ST3	Protein_coding	No_correlation	Inter		No	No	Yes
AC104135.3_ENSG00000204792	AC104135-3	lncRNA	HSD11B2_ENSG00000176387	HSD11B2	Protein_coding	No_correlation	Inter		No	No	No
AC104135.3_ENSG00000204792	AC104135-3	lncRNA	HSH2D_ENSG00000196684	HSH2D	Protein_coding	No_correlation	Inter		No	No	No
AC104135.3_ENSG00000204792	AC104135-3	lncRNA	HTR1B_ENSG00000135312	HTR1B	Protein_coding	No_correlation	Inter		No	No	No
AC104135.3_ENSG00000204792	AC104135-3	lncRNA	ICOS_ENSG00000163600	ICOS	Protein_coding	No_correlation	Inter		No	No	Yes
AC104135.3_ENSG00000204792	AC104135-3	lncRNA	IFNG_ENSG00000111537	IFNG	Protein_coding	No_correlation	Inter		No	No	Yes
AC104135.3_ENSG00000204792	AC104135-3	lncRNA	IGJ_ENSG00000132465	IGJ	Protein_coding	No_correlation	Inter		No	No	No
AC104135.3_ENSG00000204792	AC104135-3	lncRNA	IGLL1_ENSG00000128322	IGLL1	Protein_coding	No_correlation	Inter		No	No	No
AC104135.3_ENSG00000204792	AC104135-3	lncRNA	IGLL5_ENSG00000254709	IGLL5	Protein_coding	No_correlation	Inter		No	No	No
AC104135.3_ENSG00000204792	AC104135-3	lncRNA	IGSF21_ENSG00000117154	IGSF21	Protein_coding	No_correlation	Inter		No	No	Yes
AC104135.3_ENSG00000204792	AC104135-3	lncRNA	IKZF1_ENSG00000185811	IKZF1	Transcription_factor	No_correlation	Inter		No	No	Yes
AC104135.3_ENSG00000204792	AC104135-3	lncRNA	IKZF3_ENSG00000161405	IKZF3	Transcription_factor	No_correlation	Inter		No	No	No
AC104135.3_ENSG00000204792	AC104135-3	lncRNA	IL10RA_ENSG00000110324	IL10RA	Protein_coding	No_correlation	Inter		No	No	No
AC104135.3_ENSG00000204792	AC104135-3	lncRNA	IL12B_ENSG00000113302	IL12B	Protein_coding	No_correlation	Inter		No	No	No
AC104135.3_ENSG00000204792	AC104135-3	lncRNA	IL12RB1_ENSG00000096996	IL12RB1	Protein_coding	No_correlation	Inter		No	No	Yes
AC104135.3_ENSG00000204792	AC104135-3	lncRNA	IL16_ENSG00000172349	IL16	Protein_coding	No_correlation	Inter		No	No	Yes
AC104135.3_ENSG00000204792	AC104135-3	lncRNA	IL2_ENSG00000109471	IL2	Protein_coding	No_correlation	Inter		No	No	No
AC104135.3_ENSG00000204792	AC104135-3	lncRNA	IL21R_ENSG00000103522	IL21R	Protein_coding	No_correlation	Inter		No	No	Yes
AC104135.3_ENSG00000204792	AC104135-3	lncRNA	IL22_ENSG00000127318	IL22	Protein_coding	No_correlation	Inter		No	No	Yes
AC104135.3_ENSG00000204792	AC104135-3	lncRNA	IL26_ENSG00000111536	IL26	Protein_coding	No_correlation	Inter		No	No	No
AC104135.3_ENSG00000204792	AC104135-3	lncRNA	IL2RB_ENSG00000100385	IL2RB	Protein_coding	No_correlation	Inter		No	No	Yes
AC104135.3_ENSG00000204792	AC104135-3	lncRNA	IL2RG_ENSG00000147168	IL2RG	Protein_coding	No_correlation	Inter		No	No	No
AC104135.3_ENSG00000204792	AC104135-3	lncRNA	IL4_ENSG00000113520	IL4	Protein_coding	No_correlation	Inter		No	No	No
AC104135.3_ENSG00000204792	AC104135-3	lncRNA	IL4I1_ENSG00000104951	IL4I1	Protein_coding	No_correlation	Inter		No	No	No
AC104135.3_ENSG00000204792	AC104135-3	lncRNA	IL5RA_ENSG00000091181	IL5RA	Protein_coding	No_correlation	Inter		No	No	No
AC104135.3_ENSG00000204792	AC104135-3	lncRNA	IL7R_ENSG00000168685	IL7R	Protein_coding	No_correlation	Inter		No	No	No
AC104135.3_ENSG00000204792	AC104135-3	lncRNA	IL9R_ENSG00000124334	IL9R	Protein_coding	No_correlation	Inter		No	No	No
AC104135.3_ENSG00000204792	AC104135-3	lncRNA	ILDR1_ENSG00000145103	ILDR1	Protein_coding	No_correlation	Inter		No	No	No
AC104135.3_ENSG00000204792	AC104135-3	lncRNA	INHA_ENSG00000123999	INHA	Protein_coding	No_correlation	Inter		No	No	No
AC104135.3_ENSG00000204792	AC104135-3	lncRNA	INHBA_ENSG00000122641	INHBA	Protein_coding	No_correlation	Inter		No	No	No
AC104135.3_ENSG00000204792	AC104135-3	lncRNA	INSL3_ENSG00000248099	INSL3	Protein_coding	No_correlation	Inter		No	No	No
AC104135.3_ENSG00000204792	AC104135-3	lncRNA	IPCEF1_ENSG00000074706	IPCEF1	Protein_coding	No_correlation	Inter		No	No	Yes
AC104135.3_ENSG00000204792	AC104135-3	lncRNA	IQCJ-SCHIP1_ENSG00000250588	IQCJ-SCHIP1	Protein_coding	No_correlation	Inter		No	No	No
AC104135.3_ENSG00000204792	AC104135-3	lncRNA	IQGAP2_ENSG00000145703	IQGAP2	Protein_coding	No_correlation	Inter		No	No	No
AC104135.3_ENSG00000204792	AC104135-3	lncRNA	IRF4_ENSG00000137265	IRF4	Transcription_factor	No_correlation	Inter		No	No	No
AC104135.3_ENSG00000204792	AC104135-3	lncRNA	IRF8_ENSG00000140968	IRF8	Transcription_factor	No_correlation	Inter		No	No	Yes
AC104135.3_ENSG00000204792	AC104135-3	lncRNA	IRG1_ENSG00000102794	IRG1	Protein_coding	No_correlation	Inter		No	No	No
AC104135.3_ENSG00000204792	AC104135-3	lncRNA	IRX3_ENSG00000177508	IRX3	Transcription_factor	No_correlation	Inter		No	No	Yes
AC104135.3_ENSG00000204792	AC104135-3	lncRNA	ISLR_ENSG00000129009	ISLR	Protein_coding	CTRL	Inter		No	No	No
AC104135.3_ENSG00000204792	AC104135-3	lncRNA	ITGA4_ENSG00000115232	ITGA4	Protein_coding	No_correlation	Inter		No	No	Yes
AC104135.3_ENSG00000204792	AC104135-3	lncRNA	ITGAD_ENSG00000156886	ITGAD	Protein_coding	No_correlation	Inter		No	No	No
AC104135.3_ENSG00000204792	AC104135-3	lncRNA	ITGAL_ENSG00000005844	ITGAL	Protein_coding	No_correlation	Inter		No	No	Yes
AC104135.3_ENSG00000204792	AC104135-3	lncRNA	ITGAX_ENSG00000140678	ITGAX	Protein_coding	No_correlation	Inter		No	No	Yes
AC104135.3_ENSG00000204792	AC104135-3	lncRNA	ITGB2_ENSG00000160255	ITGB2	Protein_coding	No_correlation	Inter		No	No	Yes
AC104135.3_ENSG00000204792	AC104135-3	lncRNA	ITGB3_ENSG00000259207	ITGB3	Protein_coding	No_correlation	Inter		No	No	No
AC104135.3_ENSG00000204792	AC104135-3	lncRNA	ITGB7_ENSG00000139626	ITGB7	Protein_coding	No_correlation	Inter		No	No	Yes
AC104135.3_ENSG00000204792	AC104135-3	lncRNA	ITK_ENSG00000113263	ITK	Protein_coding	No_correlation	Inter		No	No	Yes
AC104135.3_ENSG00000204792	AC104135-3	lncRNA	JAK3_ENSG00000105639	JAK3	Protein_coding	No_correlation	Inter		No	No	Yes
AC104135.3_ENSG00000204792	AC104135-3	lncRNA	JAKMIP1_ENSG00000152969	JAKMIP1	Protein_coding	No_correlation	Inter		No	No	Yes
AC104135.3_ENSG00000204792	AC104135-3	lncRNA	JAKMIP2_ENSG00000176049	JAKMIP2	Protein_coding	No_correlation	Inter		No	No	No
AC104135.3_ENSG00000204792	AC104135-3	lncRNA	JPH1_ENSG00000104369	JPH1	Protein_coding	No_correlation	Inter		No	No	Yes
AC104135.3_ENSG00000204792	AC104135-3	lncRNA	JSRP1_ENSG00000167476	JSRP1	Protein_coding	No_correlation	Inter		No	No	No
AC104135.3_ENSG00000204792	AC104135-3	lncRNA	KCNA3_ENSG00000177272	KCNA3	Protein_coding	No_correlation	Inter		No	No	Yes
AC104135.3_ENSG00000204792	AC104135-3	lncRNA	KCNA7_ENSG00000104848	KCNA7	Protein_coding	No_correlation	Inter		No	No	Yes
AC104135.3_ENSG00000204792	AC104135-3	lncRNA	KCNAB3_ENSG00000170049	KCNAB3	Protein_coding	No_correlation	Inter		No	No	No
AC104135.3_ENSG00000204792	AC104135-3	lncRNA	KCNC2_ENSG00000166006	KCNC2	Protein_coding	No_correlation	Inter		No	No	No
AC104135.3_ENSG00000204792	AC104135-3	lncRNA	KCNIP2_ENSG00000120049	KCNIP2	Protein_coding	CTRL	Inter		No	No	Yes
AC104135.3_ENSG00000204792	AC104135-3	lncRNA	KCNJ3_ENSG00000162989	KCNJ3	Protein_coding	No_correlation	Inter		No	No	No
AC104135.3_ENSG00000204792	AC104135-3	lncRNA	KCNJ5_ENSG00000120457	KCNJ5	Protein_coding	No_correlation	Inter		No	No	Yes
AC104135.3_ENSG00000204792	AC104135-3	lncRNA	KCNJ6_ENSG00000157542	KCNJ6	Protein_coding	No_correlation	Inter		No	No	No
AC104135.3_ENSG00000204792	AC104135-3	lncRNA	KCNK1_ENSG00000135750	KCNK1	Protein_coding	No_correlation	Inter		No	No	No
AC104135.3_ENSG00000204792	AC104135-3	lncRNA	KCNK15_ENSG00000124249	KCNK15	Protein_coding	No_correlation	Inter		No	No	No
AC104135.3_ENSG00000204792	AC104135-3	lncRNA	KCNK3_ENSG00000171303	KCNK3	Protein_coding	No_correlation	Inter		No	No	No
AC104135.3_ENSG00000204792	AC104135-3	lncRNA	KCNN2_ENSG00000080709	KCNN2	Protein_coding	No_correlation	Inter		No	No	Yes
AC104135.3_ENSG00000204792	AC104135-3	lncRNA	KCNQ5_ENSG00000185760	KCNQ5	Protein_coding	No_correlation	Inter		No	No	No
AC104135.3_ENSG00000204792	AC104135-3	lncRNA	KERA_ENSG00000139330	KERA	Protein_coding	No_correlation	Inter		No	No	No
AC104135.3_ENSG00000204792	AC104135-3	lncRNA	KHDRBS2_ENSG00000112232	KHDRBS2	Protein_coding	No_correlation	Inter		No	No	Yes
AC104135.3_ENSG00000204792	AC104135-3	lncRNA	KIAA0125_ENSG00000226777	KIAA0125	Protein_coding	No_correlation	Inter		No	No	No
AC104135.3_ENSG00000204792	AC104135-3	lncRNA	KIAA0408_ENSG00000189367	KIAA0408	Protein_coding	No_correlation	Inter		No	No	Yes
AC104135.3_ENSG00000204792	AC104135-3	lncRNA	KIAA1045_ENSG00000122733	KIAA1045	Protein_coding	No_correlation	Inter		No	No	No
AC104135.3_ENSG00000204792	AC104135-3	lncRNA	KIF21B_ENSG00000116852	KIF21B	Protein_coding	No_correlation	Inter		No	No	Yes
AC104135.3_ENSG00000204792	AC104135-3	lncRNA	KIR2DL3_ENSG00000243772	KIR2DL3	Protein_coding	No_correlation	Inter		No	No	No
AC104135.3_ENSG00000204792	AC104135-3	lncRNA	KIR3DX1_ENSG00000104970	KIR3DX1	Protein_coding	No_correlation	Inter		No	No	No
AC104135.3_ENSG00000204792	AC104135-3	lncRNA	KLF5_ENSG00000102554	KLF5	Transcription_factor	No_correlation	Inter		No	No	No
AC104135.3_ENSG00000204792	AC104135-3	lncRNA	KLHDC7B_ENSG00000130487	KLHDC7B	Protein_coding	No_correlation	Inter		No	No	No
AC104135.3_ENSG00000204792	AC104135-3	lncRNA	KLHDC8A_ENSG00000162873	KLHDC8A	Protein_coding	No_correlation	Inter		No	No	No
AC104135.3_ENSG00000204792	AC104135-3	lncRNA	KLHL14_ENSG00000197705	KLHL14	Protein_coding	No_correlation	Inter		No	No	Yes
AC104135.3_ENSG00000204792	AC104135-3	lncRNA	KLHL40_ENSG00000157119	KLHL40	Protein_coding	No_correlation	Inter		No	No	No
AC104135.3_ENSG00000204792	AC104135-3	lncRNA	KLHL41_ENSG00000239474	KLHL41	Protein_coding	CTRL	Inter		No	No	No
AC104135.3_ENSG00000204792	AC104135-3	lncRNA	KLK10_ENSG00000129451	KLK10	Protein_coding	No_correlation	Inter		No	No	No
AC104135.3_ENSG00000204792	AC104135-3	lncRNA	KLLN_ENSG00000227268	KLLN	Protein_coding	No_correlation	Inter		No	No	No
AC104135.3_ENSG00000204792	AC104135-3	lncRNA	KLRB1_ENSG00000111796	KLRB1	Protein_coding	No_correlation	Inter		No	No	No
AC104135.3_ENSG00000204792	AC104135-3	lncRNA	KLRC1_ENSG00000134545	KLRC1	Protein_coding	No_correlation	Inter		No	No	No
AC104135.3_ENSG00000204792	AC104135-3	lncRNA	KLRC2_ENSG00000205809	KLRC2	Protein_coding	No_correlation	Inter		No	No	No
AC104135.3_ENSG00000204792	AC104135-3	lncRNA	KLRC3_ENSG00000205810	KLRC3	Protein_coding	No_correlation	Inter		No	No	No
AC104135.3_ENSG00000204792	AC104135-3	lncRNA	KLRC4_ENSG00000183542	KLRC4	Protein_coding	No_correlation	Inter		No	No	No
AC104135.3_ENSG00000204792	AC104135-3	lncRNA	KLRC4-KLRK1_ENSG00000255819	KLRC4-KLRK1	Protein_coding	No_correlation	Inter		No	No	No
AC104135.3_ENSG00000204792	AC104135-3	lncRNA	KLRD1_ENSG00000134539	KLRD1	Protein_coding	No_correlation	Inter		No	No	Yes
AC104135.3_ENSG00000204792	AC104135-3	lncRNA	KLRG1_ENSG00000139187	KLRG1	Protein_coding	No_correlation	Inter		No	No	Yes
AC104135.3_ENSG00000204792	AC104135-3	lncRNA	KLRK1_ENSG00000213809	KLRK1	Protein_coding	No_correlation	Inter		No	No	No
AC104135.3_ENSG00000204792	AC104135-3	lncRNA	KMO_ENSG00000117009	KMO	Protein_coding	No_correlation	Inter		No	No	Yes
AC104135.3_ENSG00000204792	AC104135-3	lncRNA	KNG1_ENSG00000113889	KNG1	Protein_coding	No_correlation	Inter		No	No	No
AC104135.3_ENSG00000204792	AC104135-3	lncRNA	KRBA1_ENSG00000133619	KRBA1	Protein_coding	No_correlation	Inter		No	No	No
AC104135.3_ENSG00000204792	AC104135-3	lncRNA	KRT19_ENSG00000171345	KRT19	Protein_coding	No_correlation	Inter		No	No	No
AC104135.3_ENSG00000204792	AC104135-3	lncRNA	KRT85_ENSG00000135443	KRT85	Protein_coding	No_correlation	Inter		No	No	No
AC104135.3_ENSG00000204792	AC104135-3	lncRNA	KRT86_ENSG00000170442	KRT86	Protein_coding	No_correlation	Inter		No	No	No
AC104135.3_ENSG00000204792	AC104135-3	lncRNA	L1TD1_ENSG00000240563	L1TD1	Protein_coding	No_correlation	Inter		No	No	No
AC104135.3_ENSG00000204792	AC104135-3	lncRNA	LAD1_ENSG00000159166	LAD1	Protein_coding	No_correlation	Inter		No	No	No
AC104135.3_ENSG00000204792	AC104135-3	lncRNA	LAG3_ENSG00000089692	LAG3	Protein_coding	No_correlation	Inter		No	No	Yes
AC104135.3_ENSG00000204792	AC104135-3	lncRNA	LAIR1_ENSG00000167613	LAIR1	Protein_coding	No_correlation	Inter		No	No	Yes
AC104135.3_ENSG00000204792	AC104135-3	lncRNA	LAMB4_ENSG00000091128	LAMB4	Protein_coding	No_correlation	Inter		No	No	No
AC104135.3_ENSG00000204792	AC104135-3	lncRNA	LAMC3_ENSG00000050555	LAMC3	Protein_coding	No_correlation	Inter		No	No	No
AC104135.3_ENSG00000204792	AC104135-3	lncRNA	LAMP3_ENSG00000078081	LAMP3	Protein_coding	No_correlation	Inter		No	No	Yes
AC104135.3_ENSG00000204792	AC104135-3	lncRNA	LAMP5_ENSG00000125869	LAMP5	Protein_coding	No_correlation	Inter		No	No	No
AC104135.3_ENSG00000204792	AC104135-3	lncRNA	LAX1_ENSG00000122188	LAX1	Protein_coding	No_correlation	Inter		No	No	Yes
AC104135.3_ENSG00000204792	AC104135-3	lncRNA	LBX2_ENSG00000179528	LBX2	Transcription_factor	No_correlation	Inter		No	No	No
AC104135.3_ENSG00000204792	AC104135-3	lncRNA	LCK_ENSG00000182866	LCK	Protein_coding	No_correlation	Inter		No	No	Yes
AC104135.3_ENSG00000204792	AC104135-3	lncRNA	LCN15_ENSG00000177984	LCN15	Protein_coding	No_correlation	Inter		No	No	No
AC104135.3_ENSG00000204792	AC104135-3	lncRNA	LCN8_ENSG00000204001	LCN8	Protein_coding	No_correlation	Inter		No	No	No
AC104135.3_ENSG00000204792	AC104135-3	lncRNA	LCP1_ENSG00000136167	LCP1	Protein_coding	No_correlation	Inter		No	No	Yes
AC104135.3_ENSG00000204792	AC104135-3	lncRNA	LCP2_ENSG00000043462	LCP2	Protein_coding	No_correlation	Inter		No	No	Yes
AC104135.3_ENSG00000204792	AC104135-3	lncRNA	LDHA_ENSG00000134333	LDHA	Protein_coding	No_correlation	Inter		No	No	No
AC104135.3_ENSG00000204792	AC104135-3	lncRNA	LDHC_ENSG00000166796	LDHC	Protein_coding	No_correlation	Inter		No	No	No
AC104135.3_ENSG00000204792	AC104135-3	lncRNA	LECT1_ENSG00000136110	LECT1	Protein_coding	No_correlation	Inter		No	No	No
AC104135.3_ENSG00000204792	AC104135-3	lncRNA	LEF1_ENSG00000138795	LEF1	Transcription_factor	No_correlation	Inter		No	No	No
AC104135.3_ENSG00000204792	AC104135-3	lncRNA	LENEP_ENSG00000163352	LENEP	Protein_coding	No_correlation	Inter		No	No	No
AC104135.3_ENSG00000204792	AC104135-3	lncRNA	LGI3_ENSG00000168481	LGI3	Protein_coding	CTRL	Inter		No	No	Yes
AC104135.3_ENSG00000204792	AC104135-3	lncRNA	LGR6_ENSG00000133067	LGR6	Protein_coding	No_correlation	Inter		No	No	No
AC104135.3_ENSG00000204792	AC104135-3	lncRNA	LILRA1_ENSG00000104974	LILRA1	Protein_coding	No_correlation	Inter		No	No	No
AC104135.3_ENSG00000204792	AC104135-3	lncRNA	LILRA2_ENSG00000239998	LILRA2	Protein_coding	No_correlation	Inter		No	No	No
AC104135.3_ENSG00000204792	AC104135-3	lncRNA	LILRB1_ENSG00000104972	LILRB1	Protein_coding	No_correlation	Inter		No	No	Yes
AC104135.3_ENSG00000204792	AC104135-3	lncRNA	LILRB4_ENSG00000186818	LILRB4	Protein_coding	No_correlation	Inter		No	No	No
AC104135.3_ENSG00000204792	AC104135-3	lncRNA	LIMD2_ENSG00000136490	LIMD2	Protein_coding	No_correlation	Inter		No	No	No
AC104135.3_ENSG00000204792	AC104135-3	lncRNA	LINC-ROR_ENSG00000258609	LINC-ROR	lncRNA	No_correlation	Intra		No	No	No
AC104135.3_ENSG00000204792	AC104135-3	lncRNA	LINC00028_ENSG00000233354	LINC00028	lncRNA	No_correlation	Intra		No	No	No
AC104135.3_ENSG00000204792	AC104135-3	lncRNA	LINC00163_ENSG00000234880	LINC00163	lncRNA	No_correlation	Intra		No	No	No
AC104135.3_ENSG00000204792	AC104135-3	lncRNA	LINC00278_ENSG00000231535	LINC00278	lncRNA	No_correlation	Intra		No	No	No
AC104135.3_ENSG00000204792	AC104135-3	lncRNA	LINC00299_ENSG00000236790	LINC00299	lncRNA	No_correlation	Intra		No	No	No
AC104135.3_ENSG00000204792	AC104135-3	lncRNA	LINC00314_ENSG00000178457	LINC00314	lncRNA	No_correlation	Intra		No	No	No
AC104135.3_ENSG00000204792	AC104135-3	lncRNA	LINC00398_ENSG00000237879	LINC00398	lncRNA	No_correlation	Intra		No	No	No
AC104135.3_ENSG00000204792	AC104135-3	lncRNA	LINC00402_ENSG00000235532	LINC00402	lncRNA	No_correlation	Intra		No	No	No
AC104135.3_ENSG00000204792	AC104135-3	lncRNA	LINC00426_ENSG00000238121	LINC00426	lncRNA	No_correlation	Intra		No	No	Yes
AC104135.3_ENSG00000204792	AC104135-3	lncRNA	LINC00427_ENSG00000236463	LINC00427	lncRNA	CTRL	Intra		No	No	No
AC104135.3_ENSG00000204792	AC104135-3	lncRNA	LINC00473_ENSG00000223414	LINC00473	lncRNA	No_correlation	Intra		No	No	No
AC104135.3_ENSG00000204792	AC104135-3	lncRNA	LINC00494_ENSG00000235621	LINC00494	lncRNA	No_correlation	Intra		No	No	No
AC104135.3_ENSG00000204792	AC104135-3	lncRNA	LINC00528_ENSG00000269220	LINC00528	lncRNA	No_correlation	Intra		No	No	No
AC104135.3_ENSG00000204792	AC104135-3	lncRNA	LINC00544_ENSG00000122043	LINC00544	lncRNA	No_correlation	Intra		No	No	No
AC104135.3_ENSG00000204792	AC104135-3	lncRNA	LINC00578_ENSG00000228221	LINC00578	lncRNA	No_correlation	Intra		No	No	No
AC104135.3_ENSG00000204792	AC104135-3	lncRNA	LINC00678_ENSG00000254934	LINC00678	lncRNA	No_correlation	Intra		No	No	No
AC104135.3_ENSG00000204792	AC104135-3	lncRNA	LINC00707_ENSG00000238266	LINC00707	lncRNA	No_correlation	Intra		No	No	No
AC104135.3_ENSG00000204792	AC104135-3	lncRNA	LINC00856_ENSG00000230417	LINC00856	lncRNA	No_correlation	Intra		No	No	No
AC104135.3_ENSG00000204792	AC104135-3	lncRNA	LINC00861_ENSG00000245164	LINC00861	lncRNA	No_correlation	Intra		No	No	No
AC104135.3_ENSG00000204792	AC104135-3	lncRNA	LINC00877_ENSG00000241163	LINC00877	lncRNA	No_correlation	Intra		No	No	No
AC104135.3_ENSG00000204792	AC104135-3	lncRNA	LINC00881_ENSG00000241135	LINC00881	lncRNA	No_correlation	Intra		No	No	No
AC104135.3_ENSG00000204792	AC104135-3	lncRNA	LINC00896_ENSG00000236499	LINC00896	lncRNA	No_correlation	Intra		No	No	No
AC104135.3_ENSG00000204792	AC104135-3	lncRNA	LINC00908_ENSG00000263812	LINC00908	Protein_coding	No_correlation	Inter		No	No	No
AC104135.3_ENSG00000204792	AC104135-3	lncRNA	LINC00937_ENSG00000226091	LINC00937	lncRNA	No_correlation	Intra		No	No	No
AC104135.3_ENSG00000204792	AC104135-3	lncRNA	LINC00943_ENSG00000189238	LINC00943	lncRNA	No_correlation	Intra		No	No	Yes
AC104135.3_ENSG00000204792	AC104135-3	lncRNA	LINC00944_ENSG00000256128	LINC00944	lncRNA	No_correlation	Intra		No	No	No
AC104135.3_ENSG00000204792	AC104135-3	lncRNA	LINC00954_ENSG00000228784	LINC00954	lncRNA	No_correlation	Intra		No	No	No
AC104135.3_ENSG00000204792	AC104135-3	lncRNA	LINC00964_ENSG00000249816	LINC00964	lncRNA	No_correlation	Intra		No	No	No
AC104135.3_ENSG00000204792	AC104135-3	lncRNA	LINC00996_ENSG00000242258	LINC00996	lncRNA	No_correlation	Intra		No	No	No
AC104135.3_ENSG00000204792	AC104135-3	lncRNA	LINC01010_ENSG00000236700	LINC01010	lncRNA	No_correlation	Intra		No	No	No
AC104135.3_ENSG00000204792	AC104135-3	lncRNA	LINC01117_ENSG00000224577	LINC01117	lncRNA	No_correlation	Intra		No	No	No
AC104135.3_ENSG00000204792	AC104135-3	lncRNA	LINC01124_ENSG00000222033	LINC01124	Protein_coding	No_correlation	Inter		No	No	No
AC104135.3_ENSG00000204792	AC104135-3	lncRNA	LINC01132_ENSG00000227630	LINC01132	lncRNA	No_correlation	Intra		No	No	No
AC104135.3_ENSG00000204792	AC104135-3	lncRNA	LINC01134_ENSG00000236423	LINC01134	lncRNA	No_correlation	Intra		No	No	No
AC104135.3_ENSG00000204792	AC104135-3	lncRNA	LINC01138_ENSG00000215863	LINC01138	lncRNA	No_correlation	Intra		No	No	No
AC104135.3_ENSG00000204792	AC104135-3	lncRNA	LINC01142_ENSG00000224286	LINC01142	lncRNA	No_correlation	Intra		No	No	No
AC104135.3_ENSG00000204792	AC104135-3	lncRNA	LINC01146_ENSG00000258867	LINC01146	lncRNA	No_correlation	Intra		No	No	No
AC104135.3_ENSG00000204792	AC104135-3	lncRNA	LINC01167_ENSG00000224758	LINC01167	lncRNA	No_correlation	Intra		No	No	No
AC104135.3_ENSG00000204792	AC104135-3	lncRNA	LINC01170_ENSG00000253807	LINC01170	lncRNA	No_correlation	Intra		No	No	No
AC104135.3_ENSG00000204792	AC104135-3	lncRNA	LINGO1_ENSG00000169783	LINGO1	Protein_coding	No_correlation	Inter		No	No	No
AC104135.3_ENSG00000204792	AC104135-3	lncRNA	LINGO3_ENSG00000220008	LINGO3	Protein_coding	CTRL	Inter		No	No	No
AC104135.3_ENSG00000204792	AC104135-3	lncRNA	LIPC_ENSG00000166035	LIPC	Protein_coding	CTRL	Inter		No	No	No
AC104135.3_ENSG00000204792	AC104135-3	lncRNA	LIPM_ENSG00000173239	LIPM	Protein_coding	No_correlation	Inter		No	No	No
AC104135.3_ENSG00000204792	AC104135-3	lncRNA	LMAN1L_ENSG00000140506	LMAN1L	Protein_coding	No_correlation	Inter		No	No	No
AC104135.3_ENSG00000204792	AC104135-3	lncRNA	LMO1_ENSG00000166407	LMO1	Protein_coding	No_correlation	Inter		No	No	No
AC104135.3_ENSG00000204792	AC104135-3	lncRNA	LMX1A_ENSG00000162761	LMX1A	Transcription_factor	No_correlation	Inter		No	No	No
AC104135.3_ENSG00000204792	AC104135-3	lncRNA	LPAR2_ENSG00000064547	LPAR2	Protein_coding	No_correlation	Inter		No	No	No
AC104135.3_ENSG00000204792	AC104135-3	lncRNA	LPPR4_ENSG00000117600	LPPR4	Protein_coding	No_correlation	Inter		No	No	Yes
AC104135.3_ENSG00000204792	AC104135-3	lncRNA	LRFN1_ENSG00000128011	LRFN1	Protein_coding	No_correlation	Inter		No	No	Yes
AC104135.3_ENSG00000204792	AC104135-3	lncRNA	LRMP_ENSG00000118308	LRMP	Protein_coding	CTRL	Inter		No	No	No
AC104135.3_ENSG00000204792	AC104135-3	lncRNA	LRRC15_ENSG00000172061	LRRC15	Protein_coding	No_correlation	Inter		No	No	No
AC104135.3_ENSG00000204792	AC104135-3	lncRNA	LRRC18_ENSG00000165383	LRRC18	Protein_coding	No_correlation	Inter		No	No	No
AC104135.3_ENSG00000204792	AC104135-3	lncRNA	LRRC25_ENSG00000175489	LRRC25	Protein_coding	No_correlation	Inter		No	No	No
AC104135.3_ENSG00000204792	AC104135-3	lncRNA	LRRC38_ENSG00000162494	LRRC38	Protein_coding	No_correlation	Inter		No	No	No
AC104135.3_ENSG00000204792	AC104135-3	lncRNA	LRRC4_ENSG00000128594	LRRC4	Protein_coding	No_correlation	Inter		No	No	No
AC104135.3_ENSG00000204792	AC104135-3	lncRNA	LRRC52_ENSG00000162763	LRRC52	Protein_coding	No_correlation	Inter		No	No	No
AC104135.3_ENSG00000204792	AC104135-3	lncRNA	LRRC63_ENSG00000173988	LRRC63	Protein_coding	No_correlation	Inter		No	No	No
AC104135.3_ENSG00000204792	AC104135-3	lncRNA	LST1_ENSG00000204482	LST1	Protein_coding	No_correlation	Inter		No	No	No
AC104135.3_ENSG00000204792	AC104135-3	lncRNA	LTA_ENSG00000226979	LTA	Protein_coding	No_correlation	Inter		No	No	Yes
AC104135.3_ENSG00000204792	AC104135-3	lncRNA	LTB_ENSG00000227507	LTB	Protein_coding	No_correlation	Inter		No	No	No
AC104135.3_ENSG00000204792	AC104135-3	lncRNA	LUM_ENSG00000139329	LUM	Protein_coding	CTRL	Inter		No	No	No
AC104135.3_ENSG00000204792	AC104135-3	lncRNA	LUZP2_ENSG00000187398	LUZP2	Protein_coding	No_correlation	Inter		No	No	Yes
AC104135.3_ENSG00000204792	AC104135-3	lncRNA	LY75_ENSG00000054219	LY75	Protein_coding	No_correlation	Inter		No	No	No
AC104135.3_ENSG00000204792	AC104135-3	lncRNA	LY86_ENSG00000112799	LY86	Protein_coding	No_correlation	Inter		No	No	No
AC104135.3_ENSG00000204792	AC104135-3	lncRNA	LY9_ENSG00000122224	LY9	Protein_coding	No_correlation	Inter		No	No	Yes
AC104135.3_ENSG00000204792	AC104135-3	lncRNA	LYPD6B_ENSG00000150556	LYPD6B	Protein_coding	No_correlation	Inter		No	No	Yes
AC104135.3_ENSG00000204792	AC104135-3	lncRNA	LYZ_ENSG00000090382	LYZ	Protein_coding	No_correlation	Inter		No	No	No
AC104135.3_ENSG00000204792	AC104135-3	lncRNA	M1AP_ENSG00000159374	M1AP	Protein_coding	No_correlation	Inter		No	No	Yes
AC104135.3_ENSG00000204792	AC104135-3	lncRNA	MACC1_ENSG00000183742	MACC1	Protein_coding	No_correlation	Inter		No	No	Yes
AC104135.3_ENSG00000204792	AC104135-3	lncRNA	MAFF_ENSG00000185022	MAFF	Transcription_factor	No_correlation	Inter		No	No	No
AC104135.3_ENSG00000204792	AC104135-3	lncRNA	MAGEB17_ENSG00000182798	MAGEB17	Protein_coding	No_correlation	Inter		No	No	No
AC104135.3_ENSG00000204792	AC104135-3	lncRNA	MAP4K1_ENSG00000104814	MAP4K1	Protein_coding	No_correlation	Inter		No	No	No
AC104135.3_ENSG00000204792	AC104135-3	lncRNA	MATK_ENSG00000007264	MATK	Protein_coding	CTRL	Inter		No	No	Yes
AC104135.3_ENSG00000204792	AC104135-3	lncRNA	MBOAT4_ENSG00000177669	MBOAT4	Protein_coding	No_correlation	Inter		No	No	No
AC104135.3_ENSG00000204792	AC104135-3	lncRNA	MCF2L2_ENSG00000053524	MCF2L2	Protein_coding	No_correlation	Inter		No	No	No
AC104135.3_ENSG00000204792	AC104135-3	lncRNA	MCHR1_ENSG00000128285	MCHR1	Protein_coding	No_correlation	Inter		No	No	No
AC104135.3_ENSG00000204792	AC104135-3	lncRNA	MCOLN2_ENSG00000153898	MCOLN2	Protein_coding	No_correlation	Inter		No	No	No
AC104135.3_ENSG00000204792	AC104135-3	lncRNA	MEDAG_ENSG00000102802	MEDAG	Protein_coding	No_correlation	Inter		No	No	No
AC104135.3_ENSG00000204792	AC104135-3	lncRNA	MEI1_ENSG00000167077	MEI1	Protein_coding	No_correlation	Inter		No	No	No
AC104135.3_ENSG00000204792	AC104135-3	lncRNA	MEI4_ENSG00000269964	MEI4	Protein_coding	No_correlation	Inter		No	No	No
AC104135.3_ENSG00000204792	AC104135-3	lncRNA	METTL7B_ENSG00000170439	METTL7B	Protein_coding	No_correlation	Inter		No	No	No
AC104135.3_ENSG00000204792	AC104135-3	lncRNA	MFSD6L_ENSG00000185156	MFSD6L	Protein_coding	No_correlation	Inter		No	No	No
AC104135.3_ENSG00000204792	AC104135-3	lncRNA	MGAT5B_ENSG00000167889	MGAT5B	Protein_coding	No_correlation	Inter		No	No	No
AC104135.3_ENSG00000204792	AC104135-3	lncRNA	MIAT_ENSG00000225783	MIAT	lncRNA	No_correlation	Intra		No	No	Yes
AC104135.3_ENSG00000204792	AC104135-3	lncRNA	MID1IP1_ENSG00000165175	MID1IP1	Protein_coding	No_correlation	Inter		No	No	No
AC104135.3_ENSG00000204792	AC104135-3	lncRNA	MIR105_hsa.miR.105.002167	MIR105	miRNA	No_correlation	Inter		No	No	No
AC104135.3_ENSG00000204792	AC104135-3	lncRNA	MIR1203_hsa.miR.1203.002877	MIR1203	miRNA	No_correlation	Inter		No	No	No
AC104135.3_ENSG00000204792	AC104135-3	lncRNA	MIR1236_hsa.miR.1236.002761	MIR1236	miRNA	No_correlation	Inter		No	No	No
AC104135.3_ENSG00000204792	AC104135-3	lncRNA	MIR1238_hsa.miR.1238.002927	MIR1238	miRNA	No_correlation	Inter		No	No	No
AC104135.3_ENSG00000204792	AC104135-3	lncRNA	MIR1247_hsa.miR.1247.002893	MIR1247	miRNA	No_correlation	Inter		No	No	No
AC104135.3_ENSG00000204792	AC104135-3	lncRNA	MIR1262_hsa.miR.1262.002852	MIR1262	miRNA	No_correlation	Inter		No	No	No
AC104135.3_ENSG00000204792	AC104135-3	lncRNA	MIR137_mmu.miR.137.001129	MIR137	miRNA	No_correlation	Inter		No	No	No
AC104135.3_ENSG00000204792	AC104135-3	lncRNA	MIR16.2_hsa.miR.16.2.002171	MIR16	miRNA	No_correlation	Inter		No	No	No
AC104135.3_ENSG00000204792	AC104135-3	lncRNA	MIR182_hsa.miR.182.000483	MIR182	miRNA	No_correlation	Inter		No	No	No
AC104135.3_ENSG00000204792	AC104135-3	lncRNA	MIR185_hsa.miR.185.002104	MIR185	miRNA	No_correlation	Inter		No	No	No
AC104135.3_ENSG00000204792	AC104135-3	lncRNA	MIR190b_hsa.miR.190b.002263	MIR190b	miRNA	No_correlation	Inter		No	No	No
AC104135.3_ENSG00000204792	AC104135-3	lncRNA	MIR196b_hsa.miR.196b.002215	MIR196b	miRNA	No_correlation	Inter		No	No	No
AC104135.3_ENSG00000204792	AC104135-3	lncRNA	MIR219.2.3p_hsa.miR.219.2.3p.002390	MIR219	miRNA	No_correlation	Inter		No	No	No
AC104135.3_ENSG00000204792	AC104135-3	lncRNA	MIR299.5p_hsa.miR.299.5p.000600	MIR299	miRNA	No_correlation	Inter		No	No	No
AC104135.3_ENSG00000204792	AC104135-3	lncRNA	MIR302c_hsa.miR.302c.000534	MIR302c	miRNA	No_correlation	Inter		No	No	No
AC104135.3_ENSG00000204792	AC104135-3	lncRNA	MIR30b_hsa.miR.30b.002129	MIR30b	miRNA	No_correlation	Inter		No	No	No
AC104135.3_ENSG00000204792	AC104135-3	lncRNA	MIR31_hsa.miR.31.002279	MIR31	miRNA	No_correlation	Inter		No	No	No
AC104135.3_ENSG00000204792	AC104135-3	lncRNA	MIR369.3p_hsa.miR.369.3p.000557	MIR369	miRNA	No_correlation	Inter		No	No	No
AC104135.3_ENSG00000204792	AC104135-3	lncRNA	MIR373_hsa.miR.373.000561	MIR373	miRNA	No_correlation	Inter		No	No	No
AC104135.3_ENSG00000204792	AC104135-3	lncRNA	MIR375_hsa.miR.375.000564	MIR375	miRNA	No_correlation	Inter		No	No	No
AC104135.3_ENSG00000204792	AC104135-3	lncRNA	MIR377_hsa.miR.377.000566	MIR377	miRNA	No_correlation	Inter		No	No	No
AC104135.3_ENSG00000204792	AC104135-3	lncRNA	MIR409.5p_hsa.miR.409.5p.002331	MIR409	miRNA	No_correlation	Inter		No	No	No
AC104135.3_ENSG00000204792	AC104135-3	lncRNA	MIR411_hsa.miR.411.002238	MIR411	miRNA	No_correlation	Inter		No	No	No
AC104135.3_ENSG00000204792	AC104135-3	lncRNA	MIR429_hsa.miR.429.001024	MIR429	miRNA	No_correlation	Inter		No	No	No
AC104135.3_ENSG00000204792	AC104135-3	lncRNA	MIR432_hsa.miR.432.001026	MIR432	miRNA	No_correlation	Inter		No	No	No
AC104135.3_ENSG00000204792	AC104135-3	lncRNA	MIR497_hsa.miR.497.002368	MIR497	miRNA	No_correlation	Inter		No	No	No
AC104135.3_ENSG00000204792	AC104135-3	lncRNA	MIR500_hsa.miR.500.001046	MIR500	miRNA	No_correlation	Inter		No	No	No
AC104135.3_ENSG00000204792	AC104135-3	lncRNA	MIR516b_hsa.miR.516b.001150	MIR516b	miRNA	No_correlation	Inter		No	No	No
AC104135.3_ENSG00000204792	AC104135-3	lncRNA	MIR518f_hsa.miR.518f.002387	MIR518f	miRNA	No_correlation	Inter		No	No	No
AC104135.3_ENSG00000204792	AC104135-3	lncRNA	MIR525.3p_hsa.miR.525.3p.002385	MIR525	miRNA	No_correlation	Inter		No	No	No
AC104135.3_ENSG00000204792	AC104135-3	lncRNA	MIR542.5p_hsa.miR.542.5p.002240	MIR542	miRNA	No_correlation	Inter		No	No	No
AC104135.3_ENSG00000204792	AC104135-3	lncRNA	MIR548H_hsa.miR.548H.002816	MIR548H	miRNA	No_correlation	Inter		No	No	No
AC104135.3_ENSG00000204792	AC104135-3	lncRNA	MIR551b_hsa.miR.551b.002346	MIR551b	miRNA	No_correlation	Inter		No	No	No
AC104135.3_ENSG00000204792	AC104135-3	lncRNA	MIR557_hsa.miR.557.001525	MIR557	miRNA	No_correlation	Inter		No	No	No
AC104135.3_ENSG00000204792	AC104135-3	lncRNA	MIR569_hsa.miR.569.001536	MIR569	miRNA	No_correlation	Inter		No	No	No
AC104135.3_ENSG00000204792	AC104135-3	lncRNA	MIR585_hsa.miR.585.001625	MIR585	miRNA	No_correlation	Inter		No	No	No
AC104135.3_ENSG00000204792	AC104135-3	lncRNA	MIR588_hsa.miR.588.001542	MIR588	miRNA	No_correlation	Inter		No	No	No
AC104135.3_ENSG00000204792	AC104135-3	lncRNA	MIR591_hsa.miR.591.001545	MIR591	miRNA	No_correlation	Inter		No	No	No
AC104135.3_ENSG00000204792	AC104135-3	lncRNA	MIR593_hsa.miR.593.002411	MIR593	miRNA	No_correlation	Inter		No	No	No
AC104135.3_ENSG00000204792	AC104135-3	lncRNA	MIR595_hsa.miR.595.001987	MIR595	miRNA	No_correlation	Inter		No	No	No
AC104135.3_ENSG00000204792	AC104135-3	lncRNA	MIR599_hsa.miR.599.001554	MIR599	miRNA	No_correlation	Inter		No	No	No
AC104135.3_ENSG00000204792	AC104135-3	lncRNA	MIR605_hsa.miR.605.001568	MIR605	miRNA	No_correlation	Inter		No	No	No
AC104135.3_ENSG00000204792	AC104135-3	lncRNA	MIR622_hsa.miR.622.001553	MIR622	miRNA	No_correlation	Inter		No	No	No
AC104135.3_ENSG00000204792	AC104135-3	lncRNA	MIR624_hsa.miR.624.001557	MIR624	miRNA	No_correlation	Inter		No	No	No
AC104135.3_ENSG00000204792	AC104135-3	lncRNA	MIR626_hsa.miR.626.001559	MIR626	miRNA	No_correlation	Inter		No	No	No
AC104135.3_ENSG00000204792	AC104135-3	lncRNA	MIR627_hsa.miR.627.001560	MIR627	miRNA	No_correlation	Inter		No	No	No
AC104135.3_ENSG00000204792	AC104135-3	lncRNA	MIR633_hsa.miR.633.001574	MIR633	miRNA	No_correlation	Inter		No	No	No
AC104135.3_ENSG00000204792	AC104135-3	lncRNA	MIR639_hsa.miR.639.001583	MIR639	miRNA	No_correlation	Inter		No	No	No
AC104135.3_ENSG00000204792	AC104135-3	lncRNA	MIR646_hsa.miR.646.001599	MIR646	miRNA	No_correlation	Inter		No	No	No
AC104135.3_ENSG00000204792	AC104135-3	lncRNA	MIR658_hsa.miR.658.001513	MIR658	miRNA	No_correlation	Inter		No	No	No
AC104135.3_ENSG00000204792	AC104135-3	lncRNA	MIR668_hsa.miR.668.001992	MIR668	miRNA	No_correlation	Inter		No	No	No
AC104135.3_ENSG00000204792	AC104135-3	lncRNA	MIR765_hsa.miR.765.002643	MIR765	miRNA	No_correlation	Inter		No	No	No
AC104135.3_ENSG00000204792	AC104135-3	lncRNA	MIR767.3p_hsa.miR.767.3p.001995	MIR767	miRNA	No_correlation	Inter		No	No	No
AC104135.3_ENSG00000204792	AC104135-3	lncRNA	MIR885.3p_hsa.miR.885.3p.002372	MIR885	miRNA	No_correlation	Inter		No	No	No
AC104135.3_ENSG00000204792	AC104135-3	lncRNA	MIR922_hsa.miR.922.002152	MIR922	miRNA	No_correlation	Inter		No	No	No
AC104135.3_ENSG00000204792	AC104135-3	lncRNA	MIR936_hsa.miR.936.002179	MIR936	miRNA	No_correlation	Inter		No	No	No
AC104135.3_ENSG00000204792	AC104135-3	lncRNA	MIR96_hsa.miR.96.002140	MIR96	miRNA	No_correlation	Inter		No	No	No
AC104135.3_ENSG00000204792	AC104135-3	lncRNA	MIXL1_ENSG00000185155	MIXL1	Transcription_factor	No_correlation	Inter		No	No	Yes
AC104135.3_ENSG00000204792	AC104135-3	lncRNA	MKRN3_ENSG00000179455	MKRN3	Protein_coding	No_correlation	Inter		No	No	No
AC104135.3_ENSG00000204792	AC104135-3	lncRNA	MLC1_ENSG00000100427	MLC1	Protein_coding	No_correlation	Inter		No	No	Yes
AC104135.3_ENSG00000204792	AC104135-3	lncRNA	MLXIPL_ENSG00000009950	MLXIPL	Transcription_factor	No_correlation	Inter		No	No	Yes
AC104135.3_ENSG00000204792	AC104135-3	lncRNA	MMP25_ENSG00000008516	MMP25	Protein_coding	No_correlation	Inter		No	No	No
AC104135.3_ENSG00000204792	AC104135-3	lncRNA	MMP8_ENSG00000118113	MMP8	Protein_coding	No_correlation	Inter		No	No	No
AC104135.3_ENSG00000204792	AC104135-3	lncRNA	MMP9_ENSG00000100985	MMP9	Protein_coding	No_correlation	Inter		No	No	No
AC104135.3_ENSG00000204792	AC104135-3	lncRNA	MOG_ENSG00000204655	MOG	Protein_coding	No_correlation	Inter		No	No	No
AC104135.3_ENSG00000204792	AC104135-3	lncRNA	MPEG1_ENSG00000197629	MPEG1	Protein_coding	No_correlation	Inter		No	No	Yes
AC104135.3_ENSG00000204792	AC104135-3	lncRNA	MPO_ENSG00000005381	MPO	Protein_coding	No_correlation	Inter		No	No	No
AC104135.3_ENSG00000204792	AC104135-3	lncRNA	MRC1L1_ENSG00000183748	MRC1L1	Protein_coding	No_correlation	Inter		No	No	No
AC104135.3_ENSG00000204792	AC104135-3	lncRNA	MREG_ENSG00000118242	MREG	Protein_coding	No_correlation	Inter		No	No	No
AC104135.3_ENSG00000204792	AC104135-3	lncRNA	MROH9_ENSG00000117501	MROH9	Protein_coding	No_correlation	Inter		No	No	No
AC104135.3_ENSG00000204792	AC104135-3	lncRNA	MS4A1_ENSG00000156738	MS4A1	Protein_coding	No_correlation	Inter		No	No	No
AC104135.3_ENSG00000204792	AC104135-3	lncRNA	MS4A4E_ENSG00000214787	MS4A4E	Protein_coding	No_correlation	Inter		No	No	No
AC104135.3_ENSG00000204792	AC104135-3	lncRNA	MS4A6A_ENSG00000110077	MS4A6A	Protein_coding	No_correlation	Inter		No	No	No
AC104135.3_ENSG00000204792	AC104135-3	lncRNA	MSLN_ENSG00000102854	MSLN	Protein_coding	No_correlation	Inter		No	No	No
AC104135.3_ENSG00000204792	AC104135-3	lncRNA	MT1G_ENSG00000125144	MT1G	Protein_coding	No_correlation	Inter		No	No	No
AC104135.3_ENSG00000204792	AC104135-3	lncRNA	MT1H_ENSG00000205358	MT1H	Protein_coding	No_correlation	Inter		No	No	No
AC104135.3_ENSG00000204792	AC104135-3	lncRNA	MT3_ENSG00000087250	MT3	Protein_coding	No_correlation	Inter		No	No	No
AC104135.3_ENSG00000204792	AC104135-3	lncRNA	MUC16_ENSG00000181143	MUC16	Protein_coding	No_correlation	Inter		No	No	No
AC104135.3_ENSG00000204792	AC104135-3	lncRNA	MUC19_ENSG00000205592	MUC19	Protein_coding	No_correlation	Inter		No	No	No
AC104135.3_ENSG00000204792	AC104135-3	lncRNA	MUC6_ENSG00000184956	MUC6	Protein_coding	No_correlation	Inter		No	No	No
AC104135.3_ENSG00000204792	AC104135-3	lncRNA	MUSK_ENSG00000030304	MUSK	Protein_coding	No_correlation	Inter		No	No	No
AC104135.3_ENSG00000204792	AC104135-3	lncRNA	MXRA5_ENSG00000101825	MXRA5	Protein_coding	CTRL	Inter		No	No	No
AC104135.3_ENSG00000204792	AC104135-3	lncRNA	MYB_ENSG00000118513	MYB	Transcription_factor	No_correlation	Inter		No	No	No
AC104135.3_ENSG00000204792	AC104135-3	lncRNA	MYBPHL_ENSG00000221986	MYBPHL	Protein_coding	No_correlation	Inter		No	No	No
AC104135.3_ENSG00000204792	AC104135-3	lncRNA	MYCBPAP_ENSG00000136449	MYCBPAP	Protein_coding	No_correlation	Inter		No	No	No
AC104135.3_ENSG00000204792	AC104135-3	lncRNA	MYCL_ENSG00000116990	MYCL	Transcription_factor	No_correlation	Inter		No	No	No
AC104135.3_ENSG00000204792	AC104135-3	lncRNA	MYEOV_ENSG00000172927	MYEOV	Protein_coding	No_correlation	Inter		No	No	No
AC104135.3_ENSG00000204792	AC104135-3	lncRNA	MYF6_ENSG00000111046	MYF6	Transcription_factor	No_correlation	Inter		No	No	No
AC104135.3_ENSG00000204792	AC104135-3	lncRNA	MYH6_ENSG00000197616	MYH6	Protein_coding	No_correlation	Inter		No	No	No
AC104135.3_ENSG00000204792	AC104135-3	lncRNA	MYL1_ENSG00000168530	MYL1	Protein_coding	No_correlation	Inter		No	No	No
AC104135.3_ENSG00000204792	AC104135-3	lncRNA	MYL4_ENSG00000198336	MYL4	Protein_coding	No_correlation	Inter		No	No	No
AC104135.3_ENSG00000204792	AC104135-3	lncRNA	MYO1A_ENSG00000166866	MYO1A	Protein_coding	No_correlation	Inter		No	No	No
AC104135.3_ENSG00000204792	AC104135-3	lncRNA	MYO1F_ENSG00000142347	MYO1F	Protein_coding	No_correlation	Inter		No	No	Yes
AC104135.3_ENSG00000204792	AC104135-3	lncRNA	MYO1G_ENSG00000136286	MYO1G	Protein_coding	No_correlation	Inter		No	No	Yes
AC104135.3_ENSG00000204792	AC104135-3	lncRNA	MYO3B_ENSG00000071909	MYO3B	Protein_coding	No_correlation	Inter		No	No	No
AC104135.3_ENSG00000204792	AC104135-3	lncRNA	MYOC_ENSG00000034971	MYOC	Protein_coding	No_correlation	Inter		No	No	No
AC104135.3_ENSG00000204792	AC104135-3	lncRNA	MYZAP_ENSG00000263155	MYZAP	Protein_coding	CTRL	Inter		No	No	No
AC104135.3_ENSG00000204792	AC104135-3	lncRNA	MZB1_ENSG00000170476	MZB1	Protein_coding	No_correlation	Inter		No	No	Yes
AC104135.3_ENSG00000204792	AC104135-3	lncRNA	NAMPTL_ENSG00000229644	NAMPTL	Protein_coding	No_correlation	Inter		No	No	No
AC104135.3_ENSG00000204792	AC104135-3	lncRNA	NCCRP1_ENSG00000188505	NCCRP1	Protein_coding	No_correlation	Inter		No	No	No
AC104135.3_ENSG00000204792	AC104135-3	lncRNA	NCF1_ENSG00000158517	NCF1	Protein_coding	No_correlation	Inter		No	No	No
AC104135.3_ENSG00000204792	AC104135-3	lncRNA	NCKAP1L_ENSG00000123338	NCKAP1L	Protein_coding	No_correlation	Inter		No	No	Yes
AC104135.3_ENSG00000204792	AC104135-3	lncRNA	NCR1_ENSG00000189430	NCR1	Protein_coding	No_correlation	Inter		No	No	No
AC104135.3_ENSG00000204792	AC104135-3	lncRNA	NCR3_ENSG00000204475	NCR3	Protein_coding	No_correlation	Inter		No	No	No
AC104135.3_ENSG00000204792	AC104135-3	lncRNA	NDC80_ENSG00000080986	NDC80	Protein_coding	No_correlation	Inter		No	No	No
AC104135.3_ENSG00000204792	AC104135-3	lncRNA	NDST3_ENSG00000164100	NDST3	Protein_coding	No_correlation	Inter		No	No	No
AC104135.3_ENSG00000204792	AC104135-3	lncRNA	NEB_ENSG00000183091	NEB	Protein_coding	No_correlation	Inter		No	No	No
AC104135.3_ENSG00000204792	AC104135-3	lncRNA	NECAB2_ENSG00000103154	NECAB2	Protein_coding	No_correlation	Inter		No	No	No
AC104135.3_ENSG00000204792	AC104135-3	lncRNA	NEK5_ENSG00000197168	NEK5	Protein_coding	No_correlation	Inter		No	No	Yes
AC104135.3_ENSG00000204792	AC104135-3	lncRNA	NELL2_ENSG00000184613	NELL2	Protein_coding	No_correlation	Inter		No	No	No
AC104135.3_ENSG00000204792	AC104135-3	lncRNA	NFAM1_ENSG00000235568	NFAM1	Protein_coding	No_correlation	Inter		No	No	No
AC104135.3_ENSG00000204792	AC104135-3	lncRNA	NHLRC4_ENSG00000257108	NHLRC4	Protein_coding	No_correlation	Inter		No	No	No
AC104135.3_ENSG00000204792	AC104135-3	lncRNA	NIPAL1_ENSG00000163293	NIPAL1	Protein_coding	No_correlation	Inter		No	No	No
AC104135.3_ENSG00000204792	AC104135-3	lncRNA	NKAIN2_ENSG00000188580	NKAIN2	Protein_coding	No_correlation	Inter		No	No	No
AC104135.3_ENSG00000204792	AC104135-3	lncRNA	NKG7_ENSG00000105374	NKG7	Protein_coding	No_correlation	Inter		No	No	No
AC104135.3_ENSG00000204792	AC104135-3	lncRNA	NKX2-3_ENSG00000119919	NKX2-3	Transcription_factor	No_correlation	Inter		No	No	No
AC104135.3_ENSG00000204792	AC104135-3	lncRNA	NLRP11_ENSG00000179873	NLRP11	Protein_coding	No_correlation	Inter		No	No	No
AC104135.3_ENSG00000204792	AC104135-3	lncRNA	NLRP14_ENSG00000158077	NLRP14	Protein_coding	No_correlation	Inter		No	No	Yes
AC104135.3_ENSG00000204792	AC104135-3	lncRNA	NLRP2_ENSG00000022556	NLRP2	Protein_coding	No_correlation	Inter		No	No	No
AC104135.3_ENSG00000204792	AC104135-3	lncRNA	NLRP3_ENSG00000162711	NLRP3	Protein_coding	No_correlation	Inter		No	No	Yes
AC104135.3_ENSG00000204792	AC104135-3	lncRNA	NLRP6_ENSG00000174885	NLRP6	Protein_coding	No_correlation	Inter		No	No	No
AC104135.3_ENSG00000204792	AC104135-3	lncRNA	NLRP7_ENSG00000167634	NLRP7	Protein_coding	No_correlation	Inter		No	No	No
AC104135.3_ENSG00000204792	AC104135-3	lncRNA	NLRP9_ENSG00000185792	NLRP9	Protein_coding	No_correlation	Inter		No	No	No
AC104135.3_ENSG00000204792	AC104135-3	lncRNA	NME8_ENSG00000086288	NME8	Protein_coding	No_correlation	Inter		No	No	No
AC104135.3_ENSG00000204792	AC104135-3	lncRNA	NMNAT2_ENSG00000157064	NMNAT2	Protein_coding	No_correlation	Inter		No	No	No
AC104135.3_ENSG00000204792	AC104135-3	lncRNA	NPAS4_ENSG00000174576	NPAS4	Transcription_factor	CTRL	Inter		No	No	No
AC104135.3_ENSG00000204792	AC104135-3	lncRNA	NPFFR2_ENSG00000056291	NPFFR2	Protein_coding	No_correlation	Inter		No	No	Yes
AC104135.3_ENSG00000204792	AC104135-3	lncRNA	NPPB_ENSG00000120937	NPPB	Protein_coding	No_correlation	Inter		No	No	Yes
AC104135.3_ENSG00000204792	AC104135-3	lncRNA	NPPC_ENSG00000163273	NPPC	Protein_coding	No_correlation	Inter		No	No	No
AC104135.3_ENSG00000204792	AC104135-3	lncRNA	NPTX2_ENSG00000106236	NPTX2	Protein_coding	No_correlation	Inter		No	No	Yes
AC104135.3_ENSG00000204792	AC104135-3	lncRNA	NPY4R_ENSG00000204174	NPY4R	Protein_coding	No_correlation	Inter		No	No	No
AC104135.3_ENSG00000204792	AC104135-3	lncRNA	NR4A1_ENSG00000123358	NR4A1	Transcription_factor	No_correlation	Inter		No	No	No
AC104135.3_ENSG00000204792	AC104135-3	lncRNA	NR4A3_ENSG00000119508	NR4A3	Transcription_factor	No_correlation	Inter		No	No	Yes
AC104135.3_ENSG00000204792	AC104135-3	lncRNA	NRK_ENSG00000123572	NRK	Protein_coding	No_correlation	Inter		No	No	No
AC104135.3_ENSG00000204792	AC104135-3	lncRNA	NRTN_ENSG00000171119	NRTN	Protein_coding	No_correlation	Inter		No	No	No
AC104135.3_ENSG00000204792	AC104135-3	lncRNA	NSG1_ENSG00000168824	NSG1	Protein_coding	No_correlation	Inter		No	No	No
AC104135.3_ENSG00000204792	AC104135-3	lncRNA	NSG2_ENSG00000170091	NSG2	Protein_coding	No_correlation	Inter		No	No	No
AC104135.3_ENSG00000204792	AC104135-3	lncRNA	NT5DC2_ENSG00000168268	NT5DC2	Protein_coding	No_correlation	Inter		No	No	No
AC104135.3_ENSG00000204792	AC104135-3	lncRNA	NTN1_ENSG00000065320	NTN1	Protein_coding	No_correlation	Inter		No	No	No
AC104135.3_ENSG00000204792	AC104135-3	lncRNA	NTN5_ENSG00000142233	NTN5	Protein_coding	No_correlation	Inter		No	No	No
AC104135.3_ENSG00000204792	AC104135-3	lncRNA	NUGGC_ENSG00000189233	NUGGC	Protein_coding	No_correlation	Inter		No	No	Yes
AC104135.3_ENSG00000204792	AC104135-3	lncRNA	NUP210_ENSG00000132182	NUP210	Protein_coding	No_correlation	Inter		No	No	No
AC104135.3_ENSG00000204792	AC104135-3	lncRNA	NYAP2_ENSG00000144460	NYAP2	Protein_coding	No_correlation	Inter		No	No	No
AC104135.3_ENSG00000204792	AC104135-3	lncRNA	OCLN_ENSG00000197822	OCLN	Protein_coding	No_correlation	Inter		No	No	No
AC104135.3_ENSG00000204792	AC104135-3	lncRNA	OR1Q1_ENSG00000165202	OR1Q1	Protein_coding	No_correlation	Inter		No	No	No
AC104135.3_ENSG00000204792	AC104135-3	lncRNA	OR2H2_ENSG00000204657	OR2H2	Protein_coding	No_correlation	Inter		No	No	No
AC104135.3_ENSG00000204792	AC104135-3	lncRNA	ORM2_ENSG00000228278	ORM2	Protein_coding	No_correlation	Inter		No	No	No
AC104135.3_ENSG00000204792	AC104135-3	lncRNA	OTOGL_ENSG00000165899	OTOGL	Protein_coding	No_correlation	Inter		No	No	No
AC104135.3_ENSG00000204792	AC104135-3	lncRNA	OXGR1_ENSG00000165621	OXGR1	Protein_coding	No_correlation	Inter		No	No	Yes
AC104135.3_ENSG00000204792	AC104135-3	lncRNA	P2RY10_ENSG00000078589	P2RY10	Protein_coding	No_correlation	Inter		No	No	No
AC104135.3_ENSG00000204792	AC104135-3	lncRNA	P2RY12_ENSG00000169313	P2RY12	Protein_coding	No_correlation	Inter		No	No	Yes
AC104135.3_ENSG00000204792	AC104135-3	lncRNA	P2RY13_ENSG00000181631	P2RY13	Protein_coding	No_correlation	Inter		No	No	No
AC104135.3_ENSG00000204792	AC104135-3	lncRNA	P2RY2_ENSG00000175591	P2RY2	Protein_coding	No_correlation	Inter		No	No	Yes
AC104135.3_ENSG00000204792	AC104135-3	lncRNA	PAH_ENSG00000171759	PAH	Protein_coding	No_correlation	Inter		No	No	No
AC104135.3_ENSG00000204792	AC104135-3	lncRNA	PAPLN_ENSG00000100767	PAPLN	Protein_coding	No_correlation	Inter		No	No	Yes
AC104135.3_ENSG00000204792	AC104135-3	lncRNA	PARP15_ENSG00000173200	PARP15	Protein_coding	No_correlation	Inter		No	No	Yes
AC104135.3_ENSG00000204792	AC104135-3	lncRNA	PARP8_ENSG00000151883	PARP8	Protein_coding	No_correlation	Inter		No	No	No
AC104135.3_ENSG00000204792	AC104135-3	lncRNA	PARVG_ENSG00000138964	PARVG	Protein_coding	No_correlation	Inter		No	No	No
AC104135.3_ENSG00000204792	AC104135-3	lncRNA	PATL2_ENSG00000229474	PATL2	Protein_coding	No_correlation	Inter		No	No	Yes
AC104135.3_ENSG00000204792	AC104135-3	lncRNA	PAX5_ENSG00000196092	PAX5	Transcription_factor	No_correlation	Inter		No	No	Yes
AC104135.3_ENSG00000204792	AC104135-3	lncRNA	PBX4_ENSG00000105717	PBX4	Transcription_factor	No_correlation	Inter		No	No	No
AC104135.3_ENSG00000204792	AC104135-3	lncRNA	PCDH20_ENSG00000197991	PCDH20	Protein_coding	No_correlation	Inter		No	No	Yes
AC104135.3_ENSG00000204792	AC104135-3	lncRNA	PCED1B_ENSG00000179715	PCED1B	Protein_coding	No_correlation	Inter		No	No	Yes
AC104135.3_ENSG00000204792	AC104135-3	lncRNA	PCK1_ENSG00000124253	PCK1	Protein_coding	No_correlation	Inter		No	No	No
AC104135.3_ENSG00000204792	AC104135-3	lncRNA	PCNXL2_ENSG00000135749	PCNXL2	Protein_coding	No_correlation	Inter		No	No	No
AC104135.3_ENSG00000204792	AC104135-3	lncRNA	PCYT1B_ENSG00000102230	PCYT1B	Protein_coding	No_correlation	Inter		No	No	No
AC104135.3_ENSG00000204792	AC104135-3	lncRNA	PDE4D_ENSG00000113448	PDE4D	Protein_coding	No_correlation	Inter		No	No	Yes
AC104135.3_ENSG00000204792	AC104135-3	lncRNA	PDE6G_ENSG00000185527	PDE6G	Protein_coding	No_correlation	Inter		No	No	No
AC104135.3_ENSG00000204792	AC104135-3	lncRNA	PDE8B_ENSG00000113231	PDE8B	Protein_coding	No_correlation	Inter		No	No	No
AC104135.3_ENSG00000204792	AC104135-3	lncRNA	PENK_ENSG00000181195	PENK	Protein_coding	No_correlation	Inter		No	No	Yes
AC104135.3_ENSG00000204792	AC104135-3	lncRNA	PHACTR3_ENSG00000087495	PHACTR3	Protein_coding	No_correlation	Inter		No	No	No
AC104135.3_ENSG00000204792	AC104135-3	lncRNA	PI15_ENSG00000137558	PI15	Protein_coding	No_correlation	Inter		No	No	No
AC104135.3_ENSG00000204792	AC104135-3	lncRNA	PIK3C2G_ENSG00000139144	PIK3C2G	Protein_coding	No_correlation	Inter		No	No	No
AC104135.3_ENSG00000204792	AC104135-3	lncRNA	PIK3CG_ENSG00000105851	PIK3CG	Protein_coding	No_correlation	Inter		No	No	No
AC104135.3_ENSG00000204792	AC104135-3	lncRNA	PIK3IP1_ENSG00000100100	PIK3IP1	Protein_coding	No_correlation	Inter		No	No	No
AC104135.3_ENSG00000204792	AC104135-3	lncRNA	PIK3R5_ENSG00000141506	PIK3R5	Protein_coding	No_correlation	Inter		No	No	Yes
AC104135.3_ENSG00000204792	AC104135-3	lncRNA	PIK3R6_ENSG00000174083	PIK3R6	Protein_coding	No_correlation	Inter		No	No	Yes
AC104135.3_ENSG00000204792	AC104135-3	lncRNA	PILRA_ENSG00000085514	PILRA	Protein_coding	No_correlation	Inter		No	No	No
AC104135.3_ENSG00000204792	AC104135-3	lncRNA	PIM1_ENSG00000137193	PIM1	Protein_coding	No_correlation	Inter		No	No	No
AC104135.3_ENSG00000204792	AC104135-3	lncRNA	PIM2_ENSG00000102096	PIM2	Protein_coding	No_correlation	Inter		No	No	No
AC104135.3_ENSG00000204792	AC104135-3	lncRNA	PIRT_ENSG00000233670	PIRT	Protein_coding	No_correlation	Inter		No	No	No
AC104135.3_ENSG00000204792	AC104135-3	lncRNA	PKIB_ENSG00000135549	PKIB	Protein_coding	No_correlation	Inter		No	No	No
AC104135.3_ENSG00000204792	AC104135-3	lncRNA	PLA2G12B_ENSG00000138308	PLA2G12B	Protein_coding	No_correlation	Inter		No	No	No
AC104135.3_ENSG00000204792	AC104135-3	lncRNA	PLA2G2D_ENSG00000117215	PLA2G2D	Protein_coding	No_correlation	Inter		No	No	No
AC104135.3_ENSG00000204792	AC104135-3	lncRNA	PLA2G7_ENSG00000146070	PLA2G7	Protein_coding	No_correlation	Inter		No	No	Yes
AC104135.3_ENSG00000204792	AC104135-3	lncRNA	PLAC8_ENSG00000145287	PLAC8	Protein_coding	No_correlation	Inter		No	No	Yes
AC104135.3_ENSG00000204792	AC104135-3	lncRNA	PLCH2_ENSG00000149527	PLCH2	Protein_coding	No_correlation	Inter		No	No	No
AC104135.3_ENSG00000204792	AC104135-3	lncRNA	PLD4_ENSG00000166428	PLD4	Protein_coding	No_correlation	Inter		No	No	No
AC104135.3_ENSG00000204792	AC104135-3	lncRNA	PNLDC1_ENSG00000146453	PNLDC1	Protein_coding	No_correlation	Inter		No	No	No
AC104135.3_ENSG00000204792	AC104135-3	lncRNA	PNOC_ENSG00000168081	PNOC	Protein_coding	No_correlation	Inter		No	No	No
AC104135.3_ENSG00000204792	AC104135-3	lncRNA	PNRC2_ENSG00000215700	PNRC2	Protein_coding	No_correlation	Inter		No	No	No
AC104135.3_ENSG00000204792	AC104135-3	lncRNA	POU2AF1_ENSG00000110777	POU2AF1	Transcription_factor	No_correlation	Inter		No	No	No
AC104135.3_ENSG00000204792	AC104135-3	lncRNA	POU2F2_ENSG00000028277	POU2F2	Transcription_factor	No_correlation	Inter		No	No	No
AC104135.3_ENSG00000204792	AC104135-3	lncRNA	PPAPDC1A_ENSG00000203805	PPAPDC1A	Protein_coding	No_correlation	Inter		No	No	No
AC104135.3_ENSG00000204792	AC104135-3	lncRNA	PPIAL4G_ENSG00000236334	PPIAL4G	Protein_coding	No_correlation	Inter		No	No	No
AC104135.3_ENSG00000204792	AC104135-3	lncRNA	PPP2R2B_ENSG00000156475	PPP2R2B	Protein_coding	No_correlation	Inter		No	No	Yes
AC104135.3_ENSG00000204792	AC104135-3	lncRNA	PRAM1_ENSG00000133246	PRAM1	Protein_coding	No_correlation	Inter		No	No	No
AC104135.3_ENSG00000204792	AC104135-3	lncRNA	PRDM1_ENSG00000057657	PRDM1	Transcription_factor	No_correlation	Inter		No	No	No
AC104135.3_ENSG00000204792	AC104135-3	lncRNA	PRED60_ENSG00000267883	PRED60	Protein_coding	CTRL	Inter		No	No	No
AC104135.3_ENSG00000204792	AC104135-3	lncRNA	PRELP_ENSG00000188783	PRELP	Protein_coding	No_correlation	Inter		No	No	No
AC104135.3_ENSG00000204792	AC104135-3	lncRNA	PRF1_ENSG00000180644	PRF1	Protein_coding	No_correlation	Inter		No	No	Yes
AC104135.3_ENSG00000204792	AC104135-3	lncRNA	PRKCB_ENSG00000166501	PRKCB	Protein_coding	No_correlation	Inter		No	No	No
AC104135.3_ENSG00000204792	AC104135-3	lncRNA	PRKCQ_ENSG00000065675	PRKCQ	Protein_coding	No_correlation	Inter		No	No	Yes
AC104135.3_ENSG00000204792	AC104135-3	lncRNA	PRKCQ-AS1_ENSG00000237943	PRKCQ-AS1	lncRNA	No_correlation	Intra		No	No	No
AC104135.3_ENSG00000204792	AC104135-3	lncRNA	PRKG2_ENSG00000138669	PRKG2	Protein_coding	No_correlation	Inter		No	No	No
AC104135.3_ENSG00000204792	AC104135-3	lncRNA	PRMT8_ENSG00000111218	PRMT8	Protein_coding	No_correlation	Inter		No	No	No
AC104135.3_ENSG00000204792	AC104135-3	lncRNA	PROK1_ENSG00000143125	PROK1	Protein_coding	No_correlation	Inter		No	No	No
AC104135.3_ENSG00000204792	AC104135-3	lncRNA	PRSS1_ENSG00000204983	PRSS1	Protein_coding	No_correlation	Inter		No	No	No
AC104135.3_ENSG00000204792	AC104135-3	lncRNA	PRSS45_ENSG00000188086	PRSS45	Protein_coding	No_correlation	Inter		No	No	No
AC104135.3_ENSG00000204792	AC104135-3	lncRNA	PSCA_ENSG00000167653	PSCA	Protein_coding	No_correlation	Inter		No	No	No
AC104135.3_ENSG00000204792	AC104135-3	lncRNA	PSD4_ENSG00000125637	PSD4	Protein_coding	No_correlation	Inter		No	No	Yes
AC104135.3_ENSG00000204792	AC104135-3	lncRNA	PSTPIP1_ENSG00000140368	PSTPIP1	Protein_coding	No_correlation	Inter		No	No	Yes
AC104135.3_ENSG00000204792	AC104135-3	lncRNA	PSTPIP2_ENSG00000152229	PSTPIP2	Protein_coding	No_correlation	Inter		No	No	Yes
AC104135.3_ENSG00000204792	AC104135-3	lncRNA	PTAFR_ENSG00000169403	PTAFR	Protein_coding	No_correlation	Inter		No	No	Yes
AC104135.3_ENSG00000204792	AC104135-3	lncRNA	PTGDR_ENSG00000168229	PTGDR	Protein_coding	No_correlation	Inter		No	No	No
AC104135.3_ENSG00000204792	AC104135-3	lncRNA	PTGER2_ENSG00000125384	PTGER2	Protein_coding	No_correlation	Inter		No	No	Yes
AC104135.3_ENSG00000204792	AC104135-3	lncRNA	PTGER3_ENSG00000050628	PTGER3	Protein_coding	No_correlation	Inter		No	No	No
AC104135.3_ENSG00000204792	AC104135-3	lncRNA	PTGFR_ENSG00000122420	PTGFR	Protein_coding	CTRL	Inter		No	No	Yes
AC104135.3_ENSG00000204792	AC104135-3	lncRNA	PTPN22_ENSG00000134242	PTPN22	Protein_coding	No_correlation	Inter		No	No	Yes
AC104135.3_ENSG00000204792	AC104135-3	lncRNA	PTPN6_ENSG00000111679	PTPN6	Protein_coding	No_correlation	Inter		No	No	Yes
AC104135.3_ENSG00000204792	AC104135-3	lncRNA	PTPN7_ENSG00000143851	PTPN7	Protein_coding	No_correlation	Inter		No	No	Yes
AC104135.3_ENSG00000204792	AC104135-3	lncRNA	PTPRC_ENSG00000081237	PTPRC	Protein_coding	No_correlation	Inter		No	No	Yes
AC104135.3_ENSG00000204792	AC104135-3	lncRNA	PTPRCAP_ENSG00000213402	PTPRCAP	Protein_coding	No_correlation	Inter		No	No	Yes
AC104135.3_ENSG00000204792	AC104135-3	lncRNA	PTPRH_ENSG00000080031	PTPRH	Protein_coding	No_correlation	Inter		No	No	No
AC104135.3_ENSG00000204792	AC104135-3	lncRNA	PTRH1_ENSG00000187024	PTRH1	Protein_coding	No_correlation	Inter		No	No	No
AC104135.3_ENSG00000204792	AC104135-3	lncRNA	PTX3_ENSG00000163661	PTX3	Protein_coding	No_correlation	Inter		No	No	No
AC104135.3_ENSG00000204792	AC104135-3	lncRNA	PYCARD_ENSG00000103490	PYCARD	Protein_coding	No_correlation	Inter		No	No	No
AC104135.3_ENSG00000204792	AC104135-3	lncRNA	PYHIN1_ENSG00000163564	PYHIN1	Protein_coding	No_correlation	Inter		No	No	No
AC104135.3_ENSG00000204792	AC104135-3	lncRNA	RAB15_ENSG00000139998	RAB15	Protein_coding	No_correlation	Inter		No	No	No
AC104135.3_ENSG00000204792	AC104135-3	lncRNA	RAB27B_ENSG00000041353	RAB27B	Protein_coding	No_correlation	Inter		No	No	No
AC104135.3_ENSG00000204792	AC104135-3	lncRNA	RAB37_ENSG00000172794	RAB37	Protein_coding	CTRL	Inter		No	No	Yes
AC104135.3_ENSG00000204792	AC104135-3	lncRNA	RAB39A_ENSG00000179331	RAB39A	Protein_coding	No_correlation	Inter		No	No	No
AC104135.3_ENSG00000204792	AC104135-3	lncRNA	RAB39B_ENSG00000155961	RAB39B	Protein_coding	No_correlation	Inter		No	No	No
AC104135.3_ENSG00000204792	AC104135-3	lncRNA	RAB3B_ENSG00000169213	RAB3B	Protein_coding	No_correlation	Inter		No	No	No
AC104135.3_ENSG00000204792	AC104135-3	lncRNA	RAB3C_ENSG00000152932	RAB3C	Protein_coding	No_correlation	Inter		No	No	Yes
AC104135.3_ENSG00000204792	AC104135-3	lncRNA	RAC2_ENSG00000128340	RAC2	Protein_coding	No_correlation	Inter		No	No	No
AC104135.3_ENSG00000204792	AC104135-3	lncRNA	RAMP1_ENSG00000132329	RAMP1	Protein_coding	No_correlation	Inter		No	No	No
AC104135.3_ENSG00000204792	AC104135-3	lncRNA	RAP1GAP2_ENSG00000132359	RAP1GAP2	Protein_coding	No_correlation	Inter		No	No	Yes
AC104135.3_ENSG00000204792	AC104135-3	lncRNA	RAPSN_ENSG00000165917	RAPSN	Protein_coding	No_correlation	Inter		No	No	No
AC104135.3_ENSG00000204792	AC104135-3	lncRNA	RARRES1_ENSG00000118849	RARRES1	Protein_coding	No_correlation	Inter		No	No	Yes
AC104135.3_ENSG00000204792	AC104135-3	lncRNA	RARRES3_ENSG00000133321	RARRES3	Protein_coding	No_correlation	Inter		No	No	Yes
AC104135.3_ENSG00000204792	AC104135-3	lncRNA	RASAL3_ENSG00000105122	RASAL3	Protein_coding	No_correlation	Inter		No	No	No
AC104135.3_ENSG00000204792	AC104135-3	lncRNA	RASGRF1_ENSG00000058335	RASGRF1	Protein_coding	No_correlation	Inter		No	No	Yes
AC104135.3_ENSG00000204792	AC104135-3	lncRNA	RASSF6_ENSG00000169435	RASSF6	Protein_coding	No_correlation	Inter		No	No	No
AC104135.3_ENSG00000204792	AC104135-3	lncRNA	RBP4_ENSG00000138207	RBP4	Protein_coding	No_correlation	Inter		No	No	No
AC104135.3_ENSG00000204792	AC104135-3	lncRNA	RBP5_ENSG00000139194	RBP5	Protein_coding	No_correlation	Inter		No	No	No
AC104135.3_ENSG00000204792	AC104135-3	lncRNA	RBPMS2_ENSG00000166831	RBPMS2	Protein_coding	CTRL	Inter		No	No	Yes
AC104135.3_ENSG00000204792	AC104135-3	lncRNA	RCVRN_ENSG00000109047	RCVRN	Protein_coding	No_correlation	Inter		No	No	No
AC104135.3_ENSG00000204792	AC104135-3	lncRNA	RDM1_ENSG00000187456	RDM1	Protein_coding	No_correlation	Inter		No	No	No
AC104135.3_ENSG00000204792	AC104135-3	lncRNA	RFPL2_ENSG00000128253	RFPL2	Protein_coding	No_correlation	Inter		No	No	No
AC104135.3_ENSG00000204792	AC104135-3	lncRNA	RFX8_ENSG00000196460	RFX8	Transcription_factor	No_correlation	Inter		No	No	No
AC104135.3_ENSG00000204792	AC104135-3	lncRNA	RGS1_ENSG00000090104	RGS1	Protein_coding	No_correlation	Inter		No	No	Yes
AC104135.3_ENSG00000204792	AC104135-3	lncRNA	RGS10_ENSG00000148908	RGS10	Protein_coding	No_correlation	Inter		No	No	No
AC104135.3_ENSG00000204792	AC104135-3	lncRNA	RGS18_ENSG00000150681	RGS18	Protein_coding	No_correlation	Inter		No	No	No
AC104135.3_ENSG00000204792	AC104135-3	lncRNA	RGS9_ENSG00000108370	RGS9	Protein_coding	No_correlation	Inter		No	No	No
AC104135.3_ENSG00000204792	AC104135-3	lncRNA	RHAG_ENSG00000112077	RHAG	Protein_coding	No_correlation	Inter		No	No	No
AC104135.3_ENSG00000204792	AC104135-3	lncRNA	RHBDL3_ENSG00000141314	RHBDL3	Protein_coding	No_correlation	Inter		No	No	No
AC104135.3_ENSG00000204792	AC104135-3	lncRNA	RHOD_ENSG00000173156	RHOD	Protein_coding	CTRL	Inter		No	No	Yes
AC104135.3_ENSG00000204792	AC104135-3	lncRNA	RHOH_ENSG00000168421	RHOH	Protein_coding	No_correlation	Inter		No	No	Yes
AC104135.3_ENSG00000204792	AC104135-3	lncRNA	RIMBP3B_ENSG00000196934	RIMBP3B	Protein_coding	No_correlation	Inter		No	No	No
AC104135.3_ENSG00000204792	AC104135-3	lncRNA	RIMS1_ENSG00000079841	RIMS1	Protein_coding	No_correlation	Inter		No	No	No
AC104135.3_ENSG00000204792	AC104135-3	lncRNA	RLN2_ENSG00000107014	RLN2	Protein_coding	No_correlation	Inter		No	No	No
AC104135.3_ENSG00000204792	AC104135-3	lncRNA	RLTPR_ENSG00000159753	RLTPR	Protein_coding	No_correlation	Inter		No	No	No
AC104135.3_ENSG00000204792	AC104135-3	lncRNA	RNASE6_ENSG00000169413	RNASE6	Protein_coding	No_correlation	Inter		No	No	No
AC104135.3_ENSG00000204792	AC104135-3	lncRNA	RNASET2_ENSG00000026297	RNASET2	Protein_coding	CTRL	Inter		No	No	No
AC104135.3_ENSG00000204792	AC104135-3	lncRNA	RNF122_ENSG00000133874	RNF122	Protein_coding	No_correlation	Inter		No	No	No
AC104135.3_ENSG00000204792	AC104135-3	lncRNA	RNF222_ENSG00000189051	RNF222	Protein_coding	No_correlation	Inter		No	No	No
AC104135.3_ENSG00000204792	AC104135-3	lncRNA	RP11-1026M7.2_ENSG00000249109	RP11-1026M7-2	Protein_coding	No_correlation	Inter		No	No	No
AC104135.3_ENSG00000204792	AC104135-3	lncRNA	RP11-12J10.3_ENSG00000258539	RP11-12J10-3	Protein_coding	No_correlation	Inter		No	No	No
AC104135.3_ENSG00000204792	AC104135-3	lncRNA	RP11-131H24.4_ENSG00000258987	RP11-131H24-4	Protein_coding	No_correlation	Inter		No	No	No
AC104135.3_ENSG00000204792	AC104135-3	lncRNA	RP11-204N11.1_ENSG00000258869	RP11-204N11-1	Protein_coding	No_correlation	Inter		No	No	No
AC104135.3_ENSG00000204792	AC104135-3	lncRNA	RP11-222K16.2_ENSG00000272282	RP11-222K16-2	lncRNA	No_correlation	Intra		No	No	No
AC104135.3_ENSG00000204792	AC104135-3	lncRNA	RP11-290F20.3_ENSG00000224397	RP11-290F20-3	lncRNA	No_correlation	Intra		No	No	No
AC104135.3_ENSG00000204792	AC104135-3	lncRNA	RP11-357H14.17_ENSG00000272763	RP11-357H14-17	lncRNA	No_correlation	Intra		No	No	No
AC104135.3_ENSG00000204792	AC104135-3	lncRNA	RP11-366L20.2_ENSG00000197301	RP11-366L20-2	Protein_coding	No_correlation	Inter		No	No	No
AC104135.3_ENSG00000204792	AC104135-3	lncRNA	RP11-434D9.1_ENSG00000249364	RP11-434D9-1	lncRNA	No_correlation	Intra		No	No	No
AC104135.3_ENSG00000204792	AC104135-3	lncRNA	RP11-451M19.3_ENSG00000203876	RP11-451M19-3	Protein_coding	No_correlation	Inter		No	No	No
AC104135.3_ENSG00000204792	AC104135-3	lncRNA	RP11-533O20.2_ENSG00000223946	RP11-533O20-2	lncRNA	No_correlation	Intra		No	No	No
AC104135.3_ENSG00000204792	AC104135-3	lncRNA	RP11-621L6.3_ENSG00000273321	RP11-621L6-3	lncRNA	No_correlation	Intra		No	No	No
AC104135.3_ENSG00000204792	AC104135-3	lncRNA	RP11-644F5.10_ENSG00000258311	RP11-644F5-10	Protein_coding	CTRL	Inter		No	No	No
AC104135.3_ENSG00000204792	AC104135-3	lncRNA	RP11-6L6.2_ENSG00000250673	RP11-6L6-2	Protein_coding	No_correlation	Inter		No	No	No
AC104135.3_ENSG00000204792	AC104135-3	lncRNA	RP11-766F14.2_ENSG00000248713	RP11-766F14-2	Protein_coding	No_correlation	Inter		No	No	No
AC104135.3_ENSG00000204792	AC104135-3	lncRNA	RP11-796G6.2_ENSG00000258512	RP11-796G6-2	Protein_coding	No_correlation	Inter		No	No	No
AC104135.3_ENSG00000204792	AC104135-3	lncRNA	RP11-986E7.7_ENSG00000273259	RP11-986E7-7	Protein_coding	No_correlation	Inter		No	No	No
AC104135.3_ENSG00000204792	AC104135-3	lncRNA	RRAD_ENSG00000166592	RRAD	Protein_coding	No_correlation	Inter		No	No	No
AC104135.3_ENSG00000204792	AC104135-3	lncRNA	RTKN2_ENSG00000182010	RTKN2	Protein_coding	No_correlation	Inter		No	No	No
AC104135.3_ENSG00000204792	AC104135-3	lncRNA	RTN1_ENSG00000139970	RTN1	Protein_coding	No_correlation	Inter		No	No	Yes
AC104135.3_ENSG00000204792	AC104135-3	lncRNA	RTN4RL1_ENSG00000185924	RTN4RL1	Protein_coding	No_correlation	Inter		No	No	Yes
AC104135.3_ENSG00000204792	AC104135-3	lncRNA	RUFY4_ENSG00000188282	RUFY4	Protein_coding	No_correlation	Inter		No	No	No
AC104135.3_ENSG00000204792	AC104135-3	lncRNA	RUNX2_ENSG00000124813	RUNX2	Transcription_factor	No_correlation	Inter		No	No	No
AC104135.3_ENSG00000204792	AC104135-3	lncRNA	RUNX3_ENSG00000020633	RUNX3	Transcription_factor	No_correlation	Inter		No	No	Yes
AC104135.3_ENSG00000204792	AC104135-3	lncRNA	S100A3_ENSG00000188015	S100A3	Protein_coding	No_correlation	Inter		No	No	No
AC104135.3_ENSG00000204792	AC104135-3	lncRNA	S100Z_ENSG00000171643	S100Z	Protein_coding	No_correlation	Inter		No	No	No
AC104135.3_ENSG00000204792	AC104135-3	lncRNA	S1PR4_ENSG00000125910	S1PR4	Protein_coding	No_correlation	Inter		No	No	Yes
AC104135.3_ENSG00000204792	AC104135-3	lncRNA	SAA1_ENSG00000173432	SAA1	Protein_coding	No_correlation	Inter		No	No	No
AC104135.3_ENSG00000204792	AC104135-3	lncRNA	SACS-AS1_ENSG00000229558	SACS-AS1	lncRNA	No_correlation	Intra		No	No	No
AC104135.3_ENSG00000204792	AC104135-3	lncRNA	SALL1_ENSG00000103449	SALL1	Transcription_factor	No_correlation	Inter		No	No	Yes
AC104135.3_ENSG00000204792	AC104135-3	lncRNA	SAMD3_ENSG00000164483	SAMD3	Protein_coding	No_correlation	Inter		No	No	Yes
AC104135.3_ENSG00000204792	AC104135-3	lncRNA	SAMSN1_ENSG00000155307	SAMSN1	Protein_coding	No_correlation	Inter		No	No	Yes
AC104135.3_ENSG00000204792	AC104135-3	lncRNA	SASH3_ENSG00000122122	SASH3	Protein_coding	No_correlation	Inter		No	No	No
AC104135.3_ENSG00000204792	AC104135-3	lncRNA	SBK2_ENSG00000187550	SBK2	Protein_coding	No_correlation	Inter		No	No	No
AC104135.3_ENSG00000204792	AC104135-3	lncRNA	SCD_ENSG00000099194	SCD	Protein_coding	No_correlation	Inter		No	No	No
AC104135.3_ENSG00000204792	AC104135-3	lncRNA	SCGB1D2_ENSG00000124935	SCGB1D2	Protein_coding	No_correlation	Inter		No	No	No
AC104135.3_ENSG00000204792	AC104135-3	lncRNA	SCGB3A2_ENSG00000164265	SCGB3A2	Protein_coding	No_correlation	Inter		No	No	No
AC104135.3_ENSG00000204792	AC104135-3	lncRNA	SCGN_ENSG00000079689	SCGN	Protein_coding	No_correlation	Inter		No	No	No
AC104135.3_ENSG00000204792	AC104135-3	lncRNA	SCIMP_ENSG00000161929	SCIMP	Protein_coding	No_correlation	Inter		No	No	No
AC104135.3_ENSG00000204792	AC104135-3	lncRNA	SCML4_ENSG00000146285	SCML4	Transcription_factor	CTRL	Inter		No	No	Yes
AC104135.3_ENSG00000204792	AC104135-3	lncRNA	SCN2B_ENSG00000149575	SCN2B	Protein_coding	CTRL	Inter		No	No	Yes
AC104135.3_ENSG00000204792	AC104135-3	lncRNA	SCNN1B_ENSG00000168447	SCNN1B	Protein_coding	No_correlation	Inter		No	No	No
AC104135.3_ENSG00000204792	AC104135-3	lncRNA	SCUBE1_ENSG00000159307	SCUBE1	Protein_coding	No_correlation	Inter		No	No	Yes
AC104135.3_ENSG00000204792	AC104135-3	lncRNA	SDC1_ENSG00000115884	SDC1	Protein_coding	No_correlation	Inter		No	No	No
AC104135.3_ENSG00000204792	AC104135-3	lncRNA	SEL1L3_ENSG00000091490	SEL1L3	Protein_coding	No_correlation	Inter		No	No	No
AC104135.3_ENSG00000204792	AC104135-3	lncRNA	SELE_ENSG00000007908	SELE	Protein_coding	No_correlation	Inter		No	No	No
AC104135.3_ENSG00000204792	AC104135-3	lncRNA	SELPLG_ENSG00000110876	SELPLG	Protein_coding	No_correlation	Inter		No	No	Yes
AC104135.3_ENSG00000204792	AC104135-3	lncRNA	SEMA4A_ENSG00000196189	SEMA4A	Protein_coding	No_correlation	Inter		No	No	Yes
AC104135.3_ENSG00000204792	AC104135-3	lncRNA	SEPT1_ENSG00000180096	SEPT1	Protein_coding	No_correlation	Inter		No	No	No
AC104135.3_ENSG00000204792	AC104135-3	lncRNA	SERPINA1_ENSG00000197249	SERPINA1	Protein_coding	No_correlation	Inter		No	No	No
AC104135.3_ENSG00000204792	AC104135-3	lncRNA	SEZ6L_ENSG00000100095	SEZ6L	Protein_coding	No_correlation	Inter		No	No	No
AC104135.3_ENSG00000204792	AC104135-3	lncRNA	SFRP4_ENSG00000106483	SFRP4	Protein_coding	CTRL	Inter		No	No	No
AC104135.3_ENSG00000204792	AC104135-3	lncRNA	SFRP5_ENSG00000120057	SFRP5	Protein_coding	No_correlation	Inter		No	No	No
AC104135.3_ENSG00000204792	AC104135-3	lncRNA	SH2D1A_ENSG00000183918	SH2D1A	Protein_coding	No_correlation	Inter		No	No	No
AC104135.3_ENSG00000204792	AC104135-3	lncRNA	SH2D2A_ENSG00000027869	SH2D2A	Protein_coding	No_correlation	Inter		No	No	Yes
AC104135.3_ENSG00000204792	AC104135-3	lncRNA	SH2D6_ENSG00000152292	SH2D6	Protein_coding	No_correlation	Inter		No	No	No
AC104135.3_ENSG00000204792	AC104135-3	lncRNA	SH2D7_ENSG00000183476	SH2D7	Protein_coding	No_correlation	Inter		No	No	No
AC104135.3_ENSG00000204792	AC104135-3	lncRNA	SH3GL3_ENSG00000140600	SH3GL3	Protein_coding	No_correlation	Inter		No	No	No
AC104135.3_ENSG00000204792	AC104135-3	lncRNA	SH3TC2_ENSG00000169247	SH3TC2	Protein_coding	No_correlation	Inter		No	No	Yes
AC104135.3_ENSG00000204792	AC104135-3	lncRNA	SHD_ENSG00000105251	SHD	Protein_coding	No_correlation	Inter		No	No	No
AC104135.3_ENSG00000204792	AC104135-3	lncRNA	SHISA2_ENSG00000180730	SHISA2	Protein_coding	No_correlation	Inter		No	No	No
AC104135.3_ENSG00000204792	AC104135-3	lncRNA	SHISA3_ENSG00000178343	SHISA3	Protein_coding	No_correlation	Inter		No	No	No
AC104135.3_ENSG00000204792	AC104135-3	lncRNA	SHISA8_ENSG00000234965	SHISA8	Protein_coding	No_correlation	Inter		No	No	No
AC104135.3_ENSG00000204792	AC104135-3	lncRNA	SIDT1_ENSG00000072858	SIDT1	Protein_coding	No_correlation	Inter		No	No	Yes
AC104135.3_ENSG00000204792	AC104135-3	lncRNA	SIGLEC10_ENSG00000142512	SIGLEC10	Protein_coding	No_correlation	Inter		No	No	Yes
AC104135.3_ENSG00000204792	AC104135-3	lncRNA	SIGLEC12_ENSG00000254521	SIGLEC12	Protein_coding	No_correlation	Inter		No	No	No
AC104135.3_ENSG00000204792	AC104135-3	lncRNA	SIGLEC5_ENSG00000105501	SIGLEC5	Protein_coding	No_correlation	Inter		No	No	No
AC104135.3_ENSG00000204792	AC104135-3	lncRNA	SIGLEC6_ENSG00000105492	SIGLEC6	Protein_coding	No_correlation	Inter		No	No	No
AC104135.3_ENSG00000204792	AC104135-3	lncRNA	SIRPD_ENSG00000125900	SIRPD	Protein_coding	No_correlation	Inter		No	No	No
AC104135.3_ENSG00000204792	AC104135-3	lncRNA	SIRPG_ENSG00000089012	SIRPG	Protein_coding	No_correlation	Inter		No	No	No
AC104135.3_ENSG00000204792	AC104135-3	lncRNA	SIT1_ENSG00000137078	SIT1	Protein_coding	No_correlation	Inter		No	No	No
AC104135.3_ENSG00000204792	AC104135-3	lncRNA	SKA3_ENSG00000165480	SKA3	Protein_coding	No_correlation	Inter		No	No	No
AC104135.3_ENSG00000204792	AC104135-3	lncRNA	SKAP1_ENSG00000141293	SKAP1	Protein_coding	No_correlation	Inter		No	No	No
AC104135.3_ENSG00000204792	AC104135-3	lncRNA	SLA_ENSG00000155926	SLA	Protein_coding	No_correlation	Inter		No	No	Yes
AC104135.3_ENSG00000204792	AC104135-3	lncRNA	SLA2_ENSG00000101082	SLA2	Protein_coding	No_correlation	Inter		No	No	Yes
AC104135.3_ENSG00000204792	AC104135-3	lncRNA	SLAMF1_ENSG00000117090	SLAMF1	Protein_coding	No_correlation	Inter		No	No	Yes
AC104135.3_ENSG00000204792	AC104135-3	lncRNA	SLAMF6_ENSG00000162739	SLAMF6	Protein_coding	No_correlation	Inter		No	No	Yes
AC104135.3_ENSG00000204792	AC104135-3	lncRNA	SLAMF7_ENSG00000026751	SLAMF7	Protein_coding	No_correlation	Inter		No	No	Yes
AC104135.3_ENSG00000204792	AC104135-3	lncRNA	SLAMF8_ENSG00000158714	SLAMF8	Protein_coding	No_correlation	Inter		No	No	Yes
AC104135.3_ENSG00000204792	AC104135-3	lncRNA	SLC12A3_ENSG00000070915	SLC12A3	Protein_coding	No_correlation	Inter		No	No	No
AC104135.3_ENSG00000204792	AC104135-3	lncRNA	SLC16A6_ENSG00000108932	SLC16A6	Protein_coding	No_correlation	Inter		No	No	No
AC104135.3_ENSG00000204792	AC104135-3	lncRNA	SLC16A9_ENSG00000165449	SLC16A9	Protein_coding	No_correlation	Inter		No	No	Yes
AC104135.3_ENSG00000204792	AC104135-3	lncRNA	SLC24A2_ENSG00000155886	SLC24A2	Protein_coding	CTRL	Inter		No	No	No
AC104135.3_ENSG00000204792	AC104135-3	lncRNA	SLC25A48_ENSG00000145832	SLC25A48	Protein_coding	CTRL	Inter		No	No	No
AC104135.3_ENSG00000204792	AC104135-3	lncRNA	SLC27A2_ENSG00000140284	SLC27A2	Protein_coding	No_correlation	Inter		No	No	No
AC104135.3_ENSG00000204792	AC104135-3	lncRNA	SLC28A2_ENSG00000137860	SLC28A2	Protein_coding	CTRL	Inter		No	No	No
AC104135.3_ENSG00000204792	AC104135-3	lncRNA	SLC29A4_ENSG00000164638	SLC29A4	Protein_coding	No_correlation	Inter		No	No	No
AC104135.3_ENSG00000204792	AC104135-3	lncRNA	SLC30A2_ENSG00000158014	SLC30A2	Protein_coding	CTRL	Inter		No	No	No
AC104135.3_ENSG00000204792	AC104135-3	lncRNA	SLC31A2_ENSG00000136867	SLC31A2	Protein_coding	No_correlation	Inter		No	No	No
AC104135.3_ENSG00000204792	AC104135-3	lncRNA	SLC36A2_ENSG00000186335	SLC36A2	Protein_coding	No_correlation	Inter		No	No	No
AC104135.3_ENSG00000204792	AC104135-3	lncRNA	SLC38A8_ENSG00000166558	SLC38A8	Protein_coding	No_correlation	Inter		No	No	No
AC104135.3_ENSG00000204792	AC104135-3	lncRNA	SLC4A8_ENSG00000050438	SLC4A8	Protein_coding	No_correlation	Inter		No	No	Yes
AC104135.3_ENSG00000204792	AC104135-3	lncRNA	SLC6A11_ENSG00000132164	SLC6A11	Protein_coding	No_correlation	Inter		No	No	No
AC104135.3_ENSG00000204792	AC104135-3	lncRNA	SLC6A17_ENSG00000197106	SLC6A17	Protein_coding	No_correlation	Inter		No	No	No
AC104135.3_ENSG00000204792	AC104135-3	lncRNA	SLC6A9_ENSG00000196517	SLC6A9	Protein_coding	No_correlation	Inter		No	No	No
AC104135.3_ENSG00000204792	AC104135-3	lncRNA	SLCO5A1_ENSG00000137571	SLCO5A1	Protein_coding	No_correlation	Inter		No	No	No
AC104135.3_ENSG00000204792	AC104135-3	lncRNA	SLFN12L_ENSG00000205045	SLFN12L	Protein_coding	No_correlation	Inter		No	No	Yes
AC104135.3_ENSG00000204792	AC104135-3	lncRNA	SLFN14_ENSG00000236320	SLFN14	Protein_coding	No_correlation	Inter		No	No	No
AC104135.3_ENSG00000204792	AC104135-3	lncRNA	SLITRK4_ENSG00000179542	SLITRK4	Protein_coding	No_correlation	Inter		No	No	No
AC104135.3_ENSG00000204792	AC104135-3	lncRNA	SMAP2_ENSG00000084070	SMAP2	Protein_coding	No_correlation	Inter		No	No	No
AC104135.3_ENSG00000204792	AC104135-3	lncRNA	SMPD3_ENSG00000103056	SMPD3	Protein_coding	No_correlation	Inter		No	No	Yes
AC104135.3_ENSG00000204792	AC104135-3	lncRNA	SMPDL3B_ENSG00000130768	SMPDL3B	Protein_coding	No_correlation	Inter		No	No	No
AC104135.3_ENSG00000204792	AC104135-3	lncRNA	SMTNL1_ENSG00000214872	SMTNL1	Protein_coding	No_correlation	Inter		No	No	No
AC104135.3_ENSG00000204792	AC104135-3	lncRNA	SMTNL2_ENSG00000188176	SMTNL2	Protein_coding	No_correlation	Inter		No	No	No
AC104135.3_ENSG00000204792	AC104135-3	lncRNA	SNORA40_ENSG00000212579	SNORA40	lncRNA	No_correlation	Intra		No	No	No
AC104135.3_ENSG00000204792	AC104135-3	lncRNA	SNX10_ENSG00000086300	SNX10	Protein_coding	No_correlation	Inter		No	No	Yes
AC104135.3_ENSG00000204792	AC104135-3	lncRNA	SNX20_ENSG00000167208	SNX20	Protein_coding	No_correlation	Inter		No	No	Yes
AC104135.3_ENSG00000204792	AC104135-3	lncRNA	SOAT2_ENSG00000167780	SOAT2	Protein_coding	No_correlation	Inter		No	No	Yes
AC104135.3_ENSG00000204792	AC104135-3	lncRNA	SOCS1_ENSG00000185338	SOCS1	Protein_coding	No_correlation	Inter		No	No	Yes
AC104135.3_ENSG00000204792	AC104135-3	lncRNA	SOCS3_ENSG00000184557	SOCS3	Protein_coding	No_correlation	Inter		No	No	No
AC104135.3_ENSG00000204792	AC104135-3	lncRNA	SOWAHA_ENSG00000198944	SOWAHA	Protein_coding	No_correlation	Inter		No	No	No
AC104135.3_ENSG00000204792	AC104135-3	lncRNA	SOWAHD_ENSG00000187808	SOWAHD	Protein_coding	No_correlation	Inter		No	No	No
AC104135.3_ENSG00000204792	AC104135-3	lncRNA	SP140_ENSG00000079263	SP140	Transcription_factor	No_correlation	Inter		No	No	Yes
AC104135.3_ENSG00000204792	AC104135-3	lncRNA	SPEF2_ENSG00000152582	SPEF2	Protein_coding	No_correlation	Inter		No	No	No
AC104135.3_ENSG00000204792	AC104135-3	lncRNA	SPERT_ENSG00000174015	SPERT	Protein_coding	No_correlation	Inter		No	No	No
AC104135.3_ENSG00000204792	AC104135-3	lncRNA	SPIB_ENSG00000269404	SPIB	Transcription_factor	No_correlation	Inter		No	No	Yes
AC104135.3_ENSG00000204792	AC104135-3	lncRNA	SPIC_ENSG00000166211	SPIC	Transcription_factor	No_correlation	Inter		No	No	No
AC104135.3_ENSG00000204792	AC104135-3	lncRNA	SPINK1_ENSG00000164266	SPINK1	Protein_coding	No_correlation	Inter		No	No	No
AC104135.3_ENSG00000204792	AC104135-3	lncRNA	SPN_ENSG00000197471	SPN	Protein_coding	No_correlation	Inter		No	No	Yes
AC104135.3_ENSG00000204792	AC104135-3	lncRNA	SPNS3_ENSG00000182557	SPNS3	Protein_coding	No_correlation	Inter		No	No	No
AC104135.3_ENSG00000204792	AC104135-3	lncRNA	SPOCK3_ENSG00000196104	SPOCK3	Protein_coding	No_correlation	Inter		No	No	No
AC104135.3_ENSG00000204792	AC104135-3	lncRNA	SPP1_ENSG00000118785	SPP1	Protein_coding	No_correlation	Inter		No	No	No
AC104135.3_ENSG00000204792	AC104135-3	lncRNA	SPTA1_ENSG00000163554	SPTA1	Protein_coding	No_correlation	Inter		No	No	No
AC104135.3_ENSG00000204792	AC104135-3	lncRNA	SRMS_ENSG00000125508	SRMS	Protein_coding	No_correlation	Inter		No	No	No
AC104135.3_ENSG00000204792	AC104135-3	lncRNA	SRRM3_ENSG00000177679	SRRM3	Protein_coding	No_correlation	Inter		No	No	No
AC104135.3_ENSG00000204792	AC104135-3	lncRNA	SSTR2_ENSG00000180616	SSTR2	Protein_coding	No_correlation	Inter		No	No	Yes
AC104135.3_ENSG00000204792	AC104135-3	lncRNA	STAB2_ENSG00000136011	STAB2	Protein_coding	No_correlation	Inter		No	No	No
AC104135.3_ENSG00000204792	AC104135-3	lncRNA	STAC2_ENSG00000141750	STAC2	Protein_coding	No_correlation	Inter		No	No	No
AC104135.3_ENSG00000204792	AC104135-3	lncRNA	STAP1_ENSG00000035720	STAP1	Protein_coding	No_correlation	Inter		No	No	Yes
AC104135.3_ENSG00000204792	AC104135-3	lncRNA	STARD5_ENSG00000172345	STARD5	Protein_coding	No_correlation	Inter		No	No	No
AC104135.3_ENSG00000204792	AC104135-3	lncRNA	STK17B_ENSG00000081320	STK17B	Protein_coding	No_correlation	Inter		No	No	Yes
AC104135.3_ENSG00000204792	AC104135-3	lncRNA	STMND1_ENSG00000230873	STMND1	Protein_coding	No_correlation	Inter		No	No	No
AC104135.3_ENSG00000204792	AC104135-3	lncRNA	STXBP2_ENSG00000076944	STXBP2	Protein_coding	No_correlation	Inter		No	No	No
AC104135.3_ENSG00000204792	AC104135-3	lncRNA	STYK1_ENSG00000060140	STYK1	Protein_coding	No_correlation	Inter		No	No	No
AC104135.3_ENSG00000204792	AC104135-3	lncRNA	SUCNR1_ENSG00000198829	SUCNR1	Protein_coding	No_correlation	Inter		No	No	No
AC104135.3_ENSG00000204792	AC104135-3	lncRNA	SULT2B1_ENSG00000088002	SULT2B1	Protein_coding	No_correlation	Inter		No	No	No
AC104135.3_ENSG00000204792	AC104135-3	lncRNA	SUN5_ENSG00000167098	SUN5	Protein_coding	No_correlation	Inter		No	No	No
AC104135.3_ENSG00000204792	AC104135-3	lncRNA	SUSD3_ENSG00000157303	SUSD3	Protein_coding	No_correlation	Inter		No	No	No
AC104135.3_ENSG00000204792	AC104135-3	lncRNA	SUSD4_ENSG00000143502	SUSD4	Protein_coding	No_correlation	Inter		No	No	No
AC104135.3_ENSG00000204792	AC104135-3	lncRNA	SYK_ENSG00000165025	SYK	Protein_coding	No_correlation	Inter		No	No	Yes
AC104135.3_ENSG00000204792	AC104135-3	lncRNA	SYN1_ENSG00000008056	SYN1	Protein_coding	No_correlation	Inter		No	No	No
AC104135.3_ENSG00000204792	AC104135-3	lncRNA	SYNDIG1L_ENSG00000183379	SYNDIG1L	Protein_coding	No_correlation	Inter		No	No	No
AC104135.3_ENSG00000204792	AC104135-3	lncRNA	SYT13_ENSG00000019505	SYT13	Protein_coding	No_correlation	Inter		No	No	No
AC104135.3_ENSG00000204792	AC104135-3	lncRNA	TACSTD2_ENSG00000184292	TACSTD2	Protein_coding	No_correlation	Inter		No	No	Yes
AC104135.3_ENSG00000204792	AC104135-3	lncRNA	TAGAP_ENSG00000164691	TAGAP	Protein_coding	No_correlation	Inter		No	No	Yes
AC104135.3_ENSG00000204792	AC104135-3	lncRNA	TBC1D10C_ENSG00000175463	TBC1D10C	Protein_coding	No_correlation	Inter		No	No	No
AC104135.3_ENSG00000204792	AC104135-3	lncRNA	TBX21_ENSG00000073861	TBX21	Transcription_factor	No_correlation	Inter		No	No	No
AC104135.3_ENSG00000204792	AC104135-3	lncRNA	TCEB3C_ENSG00000183791	TCEB3C	Protein_coding	No_correlation	Inter		No	No	No
AC104135.3_ENSG00000204792	AC104135-3	lncRNA	TCERG1L_ENSG00000176769	TCERG1L	Protein_coding	No_correlation	Inter		No	No	Yes
AC104135.3_ENSG00000204792	AC104135-3	lncRNA	TCF24_ENSG00000261787	TCF24	Transcription_factor	No_correlation	Inter		No	No	Yes
AC104135.3_ENSG00000204792	AC104135-3	lncRNA	TDRD9_ENSG00000156414	TDRD9	Protein_coding	CTRL	Inter		No	No	No
AC104135.3_ENSG00000204792	AC104135-3	lncRNA	TEDDM1_ENSG00000203730	TEDDM1	Protein_coding	No_correlation	Inter		No	No	No
AC104135.3_ENSG00000204792	AC104135-3	lncRNA	TESPA1_ENSG00000135426	TESPA1	Protein_coding	No_correlation	Inter		No	No	Yes
AC104135.3_ENSG00000204792	AC104135-3	lncRNA	TEX11_ENSG00000120498	TEX11	Protein_coding	No_correlation	Inter		No	No	No
AC104135.3_ENSG00000204792	AC104135-3	lncRNA	TFAP2C_ENSG00000087510	TFAP2C	Transcription_factor	No_correlation	Inter		No	No	No
AC104135.3_ENSG00000204792	AC104135-3	lncRNA	TFEC_ENSG00000105967	TFEC	Transcription_factor	No_correlation	Inter		No	No	No
AC104135.3_ENSG00000204792	AC104135-3	lncRNA	THBS1_ENSG00000137801	THBS1	Protein_coding	No_correlation	Inter		No	No	Yes
AC104135.3_ENSG00000204792	AC104135-3	lncRNA	THEMIS_ENSG00000172673	THEMIS	Protein_coding	No_correlation	Inter		No	No	Yes
AC104135.3_ENSG00000204792	AC104135-3	lncRNA	THEMIS2_ENSG00000130775	THEMIS2	Protein_coding	No_correlation	Inter		No	No	No
AC104135.3_ENSG00000204792	AC104135-3	lncRNA	THRSP_ENSG00000151365	THRSP	Protein_coding	No_correlation	Inter		No	No	No
AC104135.3_ENSG00000204792	AC104135-3	lncRNA	THY1_ENSG00000154096	THY1	Protein_coding	CTRL	Inter		No	No	Yes
AC104135.3_ENSG00000204792	AC104135-3	lncRNA	TIFAB_ENSG00000255833	TIFAB	Protein_coding	No_correlation	Inter		No	No	Yes
AC104135.3_ENSG00000204792	AC104135-3	lncRNA	TIGIT_ENSG00000181847	TIGIT	Protein_coding	No_correlation	Inter		No	No	Yes
AC104135.3_ENSG00000204792	AC104135-3	lncRNA	TINCR_ENSG00000223573	TINCR	lncRNA	No_correlation	Intra		No	No	No
AC104135.3_ENSG00000204792	AC104135-3	lncRNA	TLR10_ENSG00000174123	TLR10	Protein_coding	No_correlation	Inter		No	No	No
AC104135.3_ENSG00000204792	AC104135-3	lncRNA	TLR6_ENSG00000174130	TLR6	Protein_coding	No_correlation	Inter		No	No	Yes
AC104135.3_ENSG00000204792	AC104135-3	lncRNA	TLR7_ENSG00000196664	TLR7	Protein_coding	No_correlation	Inter		No	No	No
AC104135.3_ENSG00000204792	AC104135-3	lncRNA	TLR8_ENSG00000101916	TLR8	Protein_coding	No_correlation	Inter		No	No	No
AC104135.3_ENSG00000204792	AC104135-3	lncRNA	TMC2_ENSG00000149488	TMC2	Protein_coding	No_correlation	Inter		No	No	No
AC104135.3_ENSG00000204792	AC104135-3	lncRNA	TMC3_ENSG00000188869	TMC3	Protein_coding	No_correlation	Inter		No	No	Yes
AC104135.3_ENSG00000204792	AC104135-3	lncRNA	TMC8_ENSG00000167895	TMC8	Protein_coding	No_correlation	Inter		No	No	No
AC104135.3_ENSG00000204792	AC104135-3	lncRNA	TMEM130_ENSG00000166448	TMEM130	Protein_coding	No_correlation	Inter		No	No	Yes
AC104135.3_ENSG00000204792	AC104135-3	lncRNA	TMEM132E_ENSG00000181291	TMEM132E	Protein_coding	No_correlation	Inter		No	No	Yes
AC104135.3_ENSG00000204792	AC104135-3	lncRNA	TMEM150B_ENSG00000180061	TMEM150B	Protein_coding	No_correlation	Inter		No	No	Yes
AC104135.3_ENSG00000204792	AC104135-3	lncRNA	TMEM151A_ENSG00000179292	TMEM151A	Protein_coding	No_correlation	Inter		No	No	No
AC104135.3_ENSG00000204792	AC104135-3	lncRNA	TMEM151B_ENSG00000178233	TMEM151B	Protein_coding	No_correlation	Inter		No	No	No
AC104135.3_ENSG00000204792	AC104135-3	lncRNA	TMEM156_ENSG00000121895	TMEM156	Protein_coding	No_correlation	Inter		No	No	Yes
AC104135.3_ENSG00000204792	AC104135-3	lncRNA	TMEM169_ENSG00000163449	TMEM169	Protein_coding	No_correlation	Inter		No	No	No
AC104135.3_ENSG00000204792	AC104135-3	lncRNA	TMEM191C_ENSG00000206140	TMEM191C	lncRNA	No_correlation	Intra		No	No	No
AC104135.3_ENSG00000204792	AC104135-3	lncRNA	TMEM200A_ENSG00000164484	TMEM200A	Protein_coding	No_correlation	Inter		No	No	No
AC104135.3_ENSG00000204792	AC104135-3	lncRNA	TMEM244_ENSG00000203756	TMEM244	Protein_coding	No_correlation	Inter		No	No	No
AC104135.3_ENSG00000204792	AC104135-3	lncRNA	TMEM35_ENSG00000126950	TMEM35	Protein_coding	No_correlation	Inter		No	No	No
AC104135.3_ENSG00000204792	AC104135-3	lncRNA	TMEM92_ENSG00000167105	TMEM92	Protein_coding	No_correlation	Inter		No	No	No
AC104135.3_ENSG00000204792	AC104135-3	lncRNA	TMPRSS13_ENSG00000137747	TMPRSS13	Protein_coding	No_correlation	Inter		No	No	No
AC104135.3_ENSG00000204792	AC104135-3	lncRNA	TMPRSS2_ENSG00000184012	TMPRSS2	Protein_coding	No_correlation	Inter		No	No	No
AC104135.3_ENSG00000204792	AC104135-3	lncRNA	TMPRSS3_ENSG00000160183	TMPRSS3	Protein_coding	No_correlation	Inter		No	No	No
AC104135.3_ENSG00000204792	AC104135-3	lncRNA	TNFAIP3_ENSG00000118503	TNFAIP3	Protein_coding	No_correlation	Inter		No	No	Yes
AC104135.3_ENSG00000204792	AC104135-3	lncRNA	TNFAIP8L2_ENSG00000163154	TNFAIP8L2	Protein_coding	No_correlation	Inter		No	No	Yes
AC104135.3_ENSG00000204792	AC104135-3	lncRNA	TNFRSF11B_ENSG00000164761	TNFRSF11B	Protein_coding	No_correlation	Inter		No	No	Yes
AC104135.3_ENSG00000204792	AC104135-3	lncRNA	TNFRSF13B_ENSG00000240505	TNFRSF13B	Protein_coding	No_correlation	Inter		No	No	No
AC104135.3_ENSG00000204792	AC104135-3	lncRNA	TNFRSF17_ENSG00000048462	TNFRSF17	Protein_coding	No_correlation	Inter		No	No	No
AC104135.3_ENSG00000204792	AC104135-3	lncRNA	TNFRSF18_ENSG00000186891	TNFRSF18	Protein_coding	No_correlation	Inter		No	No	No
AC104135.3_ENSG00000204792	AC104135-3	lncRNA	TNFRSF19_ENSG00000127863	TNFRSF19	Protein_coding	No_correlation	Inter		No	No	Yes
AC104135.3_ENSG00000204792	AC104135-3	lncRNA	TNFSF14_ENSG00000125735	TNFSF14	Protein_coding	No_correlation	Inter		No	No	Yes
AC104135.3_ENSG00000204792	AC104135-3	lncRNA	TNFSF8_ENSG00000106952	TNFSF8	Protein_coding	No_correlation	Inter		No	No	Yes
AC104135.3_ENSG00000204792	AC104135-3	lncRNA	TNIP3_ENSG00000050730	TNIP3	Protein_coding	CTRL	Inter		No	No	Yes
AC104135.3_ENSG00000204792	AC104135-3	lncRNA	TNMD_ENSG00000000005	TNMD	Protein_coding	No_correlation	Inter		No	No	No
AC104135.3_ENSG00000204792	AC104135-3	lncRNA	TNNI1_ENSG00000159173	TNNI1	Protein_coding	No_correlation	Inter		No	No	No
AC104135.3_ENSG00000204792	AC104135-3	lncRNA	TNR_ENSG00000116147	TNR	Protein_coding	No_correlation	Inter		No	No	Yes
AC104135.3_ENSG00000204792	AC104135-3	lncRNA	TNS4_ENSG00000131746	TNS4	Protein_coding	No_correlation	Inter		No	No	No
AC104135.3_ENSG00000204792	AC104135-3	lncRNA	TOX_ENSG00000198846	TOX	Protein_coding	No_correlation	Inter		No	No	Yes
AC104135.3_ENSG00000204792	AC104135-3	lncRNA	TP63_ENSG00000073282	TP63	Transcription_factor	No_correlation	Inter		No	No	No
AC104135.3_ENSG00000204792	AC104135-3	lncRNA	TPSAB1_ENSG00000172236	TPSAB1	Protein_coding	No_correlation	Inter		No	No	No
AC104135.3_ENSG00000204792	AC104135-3	lncRNA	TPTE2_ENSG00000132958	TPTE2	Protein_coding	No_correlation	Inter		No	No	No
AC104135.3_ENSG00000204792	AC104135-3	lncRNA	TRABD2A_ENSG00000186854	TRABD2A	Protein_coding	No_correlation	Inter		No	No	Yes
AC104135.3_ENSG00000204792	AC104135-3	lncRNA	TRAF1_ENSG00000056558	TRAF1	Protein_coding	No_correlation	Inter		No	No	Yes
AC104135.3_ENSG00000204792	AC104135-3	lncRNA	TRAF3IP3_ENSG00000009790	TRAF3IP3	Protein_coding	No_correlation	Inter		No	No	Yes
AC104135.3_ENSG00000204792	AC104135-3	lncRNA	TRAT1_ENSG00000163519	TRAT1	Protein_coding	No_correlation	Inter		No	No	No
AC104135.3_ENSG00000204792	AC104135-3	lncRNA	TRBV11-2_ENSG00000241657	TRBV11-2	lncRNA	No_correlation	Intra		No	No	No
AC104135.3_ENSG00000204792	AC104135-3	lncRNA	TREM2_ENSG00000095970	TREM2	Protein_coding	No_correlation	Inter		No	No	No
AC104135.3_ENSG00000204792	AC104135-3	lncRNA	TRERF1_ENSG00000124496	TRERF1	Transcription_factor	No_correlation	Inter		No	No	Yes
AC104135.3_ENSG00000204792	AC104135-3	lncRNA	TRH_ENSG00000170893	TRH	Protein_coding	No_correlation	Inter		No	No	No
AC104135.3_ENSG00000204792	AC104135-3	lncRNA	TRHDE_ENSG00000072657	TRHDE	Protein_coding	No_correlation	Inter		No	No	No
AC104135.3_ENSG00000204792	AC104135-3	lncRNA	TRIM14_ENSG00000106785	TRIM14	Protein_coding	No_correlation	Inter		No	No	No
AC104135.3_ENSG00000204792	AC104135-3	lncRNA	TRPV3_ENSG00000167723	TRPV3	Protein_coding	No_correlation	Inter		No	No	No
AC104135.3_ENSG00000204792	AC104135-3	lncRNA	TSC22D3_ENSG00000157514	TSC22D3	Protein_coding	No_correlation	Inter		No	No	No
AC104135.3_ENSG00000204792	AC104135-3	lncRNA	TTC22_ENSG00000006555	TTC22	Protein_coding	No_correlation	Inter		No	No	No
AC104135.3_ENSG00000204792	AC104135-3	lncRNA	TTC24_ENSG00000187862	TTC24	Protein_coding	No_correlation	Inter		No	No	No
AC104135.3_ENSG00000204792	AC104135-3	lncRNA	TUBA3D_ENSG00000075886	TUBA3D	Protein_coding	No_correlation	Inter		No	No	No
AC104135.3_ENSG00000204792	AC104135-3	lncRNA	UBASH3A_ENSG00000160185	UBASH3A	Protein_coding	No_correlation	Inter		No	No	Yes
AC104135.3_ENSG00000204792	AC104135-3	lncRNA	UBD_ENSG00000213886	UBD	Protein_coding	No_correlation	Inter		No	No	Yes
AC104135.3_ENSG00000204792	AC104135-3	lncRNA	UCP1_ENSG00000109424	UCP1	Protein_coding	No_correlation	Inter		No	No	No
AC104135.3_ENSG00000204792	AC104135-3	lncRNA	UGT3A2_ENSG00000168671	UGT3A2	Protein_coding	No_correlation	Inter		No	No	Yes
AC104135.3_ENSG00000204792	AC104135-3	lncRNA	UNC80_ENSG00000144406	UNC80	Protein_coding	No_correlation	Inter		No	No	Yes
AC104135.3_ENSG00000204792	AC104135-3	lncRNA	UPK1B_ENSG00000114638	UPK1B	Protein_coding	No_correlation	Inter		No	No	No
AC104135.3_ENSG00000204792	AC104135-3	lncRNA	UPK3B_ENSG00000243566	UPK3B	Protein_coding	No_correlation	Inter		No	No	No
AC104135.3_ENSG00000204792	AC104135-3	lncRNA	UTS2_ENSG00000049247	UTS2	Protein_coding	No_correlation	Inter		No	No	No
AC104135.3_ENSG00000204792	AC104135-3	lncRNA	UTS2R_ENSG00000181408	UTS2R	Protein_coding	No_correlation	Inter		No	No	No
AC104135.3_ENSG00000204792	AC104135-3	lncRNA	VAV1_ENSG00000141968	VAV1	Protein_coding	No_correlation	Inter		No	No	No
AC104135.3_ENSG00000204792	AC104135-3	lncRNA	VAX2_ENSG00000116035	VAX2	Transcription_factor	No_correlation	Inter		No	No	No
AC104135.3_ENSG00000204792	AC104135-3	lncRNA	VNN1_ENSG00000112299	VNN1	Protein_coding	No_correlation	Inter		No	No	Yes
AC104135.3_ENSG00000204792	AC104135-3	lncRNA	VSIG1_ENSG00000101842	VSIG1	Protein_coding	No_correlation	Inter		No	No	No
AC104135.3_ENSG00000204792	AC104135-3	lncRNA	VSIG8_ENSG00000243284	VSIG8	Protein_coding	No_correlation	Inter		No	No	No
AC104135.3_ENSG00000204792	AC104135-3	lncRNA	VWC2L_ENSG00000174453	VWC2L	Protein_coding	No_correlation	Inter		No	No	Yes
AC104135.3_ENSG00000204792	AC104135-3	lncRNA	WAS_ENSG00000015285	WAS	Protein_coding	No_correlation	Inter		No	No	No
AC104135.3_ENSG00000204792	AC104135-3	lncRNA	WBP2NL_ENSG00000183066	WBP2NL	Protein_coding	No_correlation	Inter		No	No	No
AC104135.3_ENSG00000204792	AC104135-3	lncRNA	WBSCR27_ENSG00000165171	WBSCR27	Protein_coding	No_correlation	Inter		No	No	No
AC104135.3_ENSG00000204792	AC104135-3	lncRNA	WDFY4_ENSG00000128815	WDFY4	Protein_coding	No_correlation	Inter		No	No	Yes
AC104135.3_ENSG00000204792	AC104135-3	lncRNA	WDR65_ENSG00000243710	WDR65	Protein_coding	No_correlation	Inter		No	No	No
AC104135.3_ENSG00000204792	AC104135-3	lncRNA	WDR93_ENSG00000140527	WDR93	Protein_coding	No_correlation	Inter		No	No	No
AC104135.3_ENSG00000204792	AC104135-3	lncRNA	WFDC2_ENSG00000101443	WFDC2	Protein_coding	No_correlation	Inter		No	No	Yes
AC104135.3_ENSG00000204792	AC104135-3	lncRNA	WNT1_ENSG00000125084	WNT1	Protein_coding	No_correlation	Inter		No	No	No
AC104135.3_ENSG00000204792	AC104135-3	lncRNA	WNT10A_ENSG00000135925	WNT10A	Protein_coding	No_correlation	Inter		No	No	No
AC104135.3_ENSG00000204792	AC104135-3	lncRNA	WNT10B_ENSG00000169884	WNT10B	Protein_coding	No_correlation	Inter		No	No	No
AC104135.3_ENSG00000204792	AC104135-3	lncRNA	XCL1_ENSG00000143184	XCL1	Protein_coding	No_correlation	Inter		No	No	No
AC104135.3_ENSG00000204792	AC104135-3	lncRNA	XCL2_ENSG00000143185	XCL2	Protein_coding	No_correlation	Inter		No	No	No
AC104135.3_ENSG00000204792	AC104135-3	lncRNA	XCR1_ENSG00000173578	XCR1	Protein_coding	No_correlation	Inter		No	No	No
AC104135.3_ENSG00000204792	AC104135-3	lncRNA	XG_ENSG00000124343	XG	Protein_coding	No_correlation	Inter		No	No	No
AC104135.3_ENSG00000204792	AC104135-3	lncRNA	XIRP1_ENSG00000168334	XIRP1	Protein_coding	No_correlation	Inter		No	No	No
AC104135.3_ENSG00000204792	AC104135-3	lncRNA	ZAP70_ENSG00000115085	ZAP70	Protein_coding	No_correlation	Inter		No	No	Yes
AC104135.3_ENSG00000204792	AC104135-3	lncRNA	ZBED2_ENSG00000177494	ZBED2	Transcription_factor	No_correlation	Inter		No	No	Yes
AC104135.3_ENSG00000204792	AC104135-3	lncRNA	ZBP1_ENSG00000124256	ZBP1	Protein_coding	CTRL	Inter		No	No	Yes
AC104135.3_ENSG00000204792	AC104135-3	lncRNA	ZBTB8B_ENSG00000273274	ZBTB8B	Transcription_factor	No_correlation	Inter		No	No	No
AC104135.3_ENSG00000204792	AC104135-3	lncRNA	ZC3H12D_ENSG00000178199	ZC3H12D	Protein_coding	No_correlation	Inter		No	No	Yes
AC104135.3_ENSG00000204792	AC104135-3	lncRNA	ZCCHC5_ENSG00000179300	ZCCHC5	Protein_coding	No_correlation	Inter		No	No	No
AC104135.3_ENSG00000204792	AC104135-3	lncRNA	ZDHHC19_ENSG00000163958	ZDHHC19	Protein_coding	No_correlation	Inter		No	No	No
AC104135.3_ENSG00000204792	AC104135-3	lncRNA	ZFP57_ENSG00000204644	ZFP57	Transcription_factor	No_correlation	Inter		No	No	No
AC104135.3_ENSG00000204792	AC104135-3	lncRNA	ZG16B_ENSG00000162078	ZG16B	Protein_coding	No_correlation	Inter		No	No	No
AC104135.3_ENSG00000204792	AC104135-3	lncRNA	ZMYND10_ENSG00000004838	ZMYND10	Protein_coding	No_correlation	Inter		No	No	No
AC104135.3_ENSG00000204792	AC104135-3	lncRNA	ZMYND15_ENSG00000141497	ZMYND15	Protein_coding	No_correlation	Inter		No	No	No
AC104135.3_ENSG00000204792	AC104135-3	lncRNA	ZNF215_ENSG00000149054	ZNF215	Transcription_factor	No_correlation	Inter		No	No	Yes
AC104135.3_ENSG00000204792	AC104135-3	lncRNA	ZNF683_ENSG00000176083	ZNF683	Transcription_factor	No_correlation	Inter		No	No	No
AC104135.3_ENSG00000204792	AC104135-3	lncRNA	ZNF730_ENSG00000183850	ZNF730	Transcription_factor	No_correlation	Inter		No	No	No
AC104135.3_ENSG00000204792	AC104135-3	lncRNA	ZNF788_ENSG00000214189	ZNF788	Protein_coding	No_correlation	Inter		No	No	No
AC104135.3_ENSG00000204792	AC104135-3	lncRNA	ZNF80_ENSG00000174255	ZNF80	Transcription_factor	No_correlation	Inter		No	No	No
AC104135.3_ENSG00000204792	AC104135-3	lncRNA	ZNF804A_ENSG00000170396	ZNF804A	Transcription_factor	No_correlation	Inter		No	No	Yes
AC104135.3_ENSG00000204792	AC104135-3	lncRNA	ZNF812_ENSG00000224689	ZNF812	Protein_coding	No_correlation	Inter		No	No	No
AC104135.3_ENSG00000204792	AC104135-3	lncRNA	ZNF831_ENSG00000124203	ZNF831	Transcription_factor	No_correlation	Inter		No	No	No
AC104809.3_ENSG00000226321	AC104809-3	Protein_coding	AC104809.3_ENSG00000226321	AC104809-3	Protein_coding	No_correlation	Intra		No	No	No
AC104809.3_ENSG00000226321	AC104809-3	Protein_coding	AC109826.1_ENSG00000226791	AC109826-1	lncRNA	No_correlation	Inter		No	No	No
AC104809.3_ENSG00000226321	AC104809-3	Protein_coding	AC159540.1_ENSG00000230606	AC159540-1	lncRNA	No_correlation	Inter		No	No	No
AC104809.3_ENSG00000226321	AC104809-3	Protein_coding	ACAP1_ENSG00000072818	ACAP1	Protein_coding	No_correlation	Intra		No	No	No
AC104809.3_ENSG00000226321	AC104809-3	Protein_coding	ACP5_ENSG00000102575	ACP5	Protein_coding	No_correlation	Intra		No	No	No
AC104809.3_ENSG00000226321	AC104809-3	Protein_coding	ACSM1_ENSG00000166743	ACSM1	Protein_coding	No_correlation	Intra		No	No	Yes
AC104809.3_ENSG00000226321	AC104809-3	Protein_coding	ADAM28_ENSG00000042980	ADAM28	Protein_coding	No_correlation	Intra		No	No	No
AC104809.3_ENSG00000226321	AC104809-3	Protein_coding	ADAM8_ENSG00000151651	ADAM8	Protein_coding	No_correlation	Intra		No	No	Yes
AC104809.3_ENSG00000226321	AC104809-3	Protein_coding	ADAMDEC1_ENSG00000134028	ADAMDEC1	Protein_coding	No_correlation	Intra		No	No	Yes
AC104809.3_ENSG00000226321	AC104809-3	Protein_coding	ADAMTS4_ENSG00000158859	ADAMTS4	Protein_coding	No_correlation	Intra		No	No	No
AC104809.3_ENSG00000226321	AC104809-3	Protein_coding	ADAMTS8_ENSG00000134917	ADAMTS8	Protein_coding	No_correlation	Intra		No	No	No
AC104809.3_ENSG00000226321	AC104809-3	Protein_coding	ADAMTS9_ENSG00000163638	ADAMTS9	Protein_coding	No_correlation	Intra		No	No	Yes
AC104809.3_ENSG00000226321	AC104809-3	Protein_coding	ADCY7_ENSG00000121281	ADCY7	Protein_coding	No_correlation	Intra		No	No	Yes
AC104809.3_ENSG00000226321	AC104809-3	Protein_coding	ADGB_ENSG00000118492	ADGB	Protein_coding	No_correlation	Intra		No	No	Yes
AC104809.3_ENSG00000226321	AC104809-3	Protein_coding	ADM2_ENSG00000128165	ADM2	Protein_coding	No_correlation	Intra		No	No	No
AC104809.3_ENSG00000226321	AC104809-3	Protein_coding	ADORA3_ENSG00000121933	ADORA3	Protein_coding	No_correlation	Intra		No	No	No
AC104809.3_ENSG00000226321	AC104809-3	Protein_coding	AGBL2_ENSG00000165923	AGBL2	Protein_coding	No_correlation	Intra		No	No	No
AC104809.3_ENSG00000226321	AC104809-3	Protein_coding	AGR2_ENSG00000106541	AGR2	Protein_coding	No_correlation	Intra		No	No	No
AC104809.3_ENSG00000226321	AC104809-3	Protein_coding	AICDA_ENSG00000111732	AICDA	Protein_coding	No_correlation	Intra		No	No	No
AC104809.3_ENSG00000226321	AC104809-3	Protein_coding	AIF1_ENSG00000204472	AIF1	Protein_coding	No_correlation	Intra		No	No	No
AC104809.3_ENSG00000226321	AC104809-3	Protein_coding	AIM1_ENSG00000112297	AIM1	Protein_coding	No_correlation	Intra		No	No	No
AC104809.3_ENSG00000226321	AC104809-3	Protein_coding	AIM1L_ENSG00000176092	AIM1L	Protein_coding	No_correlation	Intra		No	No	No
AC104809.3_ENSG00000226321	AC104809-3	Protein_coding	AIM2_ENSG00000163568	AIM2	Protein_coding	No_correlation	Intra		No	No	Yes
AC104809.3_ENSG00000226321	AC104809-3	Protein_coding	AKNA_ENSG00000106948	AKNA	Transcription_factor	No_correlation	Inter		No	No	No
AC104809.3_ENSG00000226321	AC104809-3	Protein_coding	AKR1B10_ENSG00000198074	AKR1B10	Protein_coding	No_correlation	Intra		No	No	No
AC104809.3_ENSG00000226321	AC104809-3	Protein_coding	AKR1C4_ENSG00000198610	AKR1C4	Protein_coding	No_correlation	Intra		No	No	No
AC104809.3_ENSG00000226321	AC104809-3	Protein_coding	AKR1D1_ENSG00000122787	AKR1D1	Protein_coding	No_correlation	Intra		No	No	No
AC104809.3_ENSG00000226321	AC104809-3	Protein_coding	AL355531.2_ENSG00000268421	AL355531-2	Protein_coding	No_correlation	Intra		No	No	No
AC104809.3_ENSG00000226321	AC104809-3	Protein_coding	ALOX15B_ENSG00000179593	ALOX15B	Protein_coding	No_correlation	Intra		No	No	No
AC104809.3_ENSG00000226321	AC104809-3	Protein_coding	AMICA1_ENSG00000160593	AMICA1	Protein_coding	No_correlation	Intra		No	No	Yes
AC104809.3_ENSG00000226321	AC104809-3	Protein_coding	AMPD1_ENSG00000116748	AMPD1	Protein_coding	No_correlation	Intra		No	No	Yes
AC104809.3_ENSG00000226321	AC104809-3	Protein_coding	ANGPT1_ENSG00000154188	ANGPT1	Protein_coding	No_correlation	Intra		No	No	No
AC104809.3_ENSG00000226321	AC104809-3	Protein_coding	ANGPTL5_ENSG00000187151	ANGPTL5	Protein_coding	No_correlation	Intra		No	No	No
AC104809.3_ENSG00000226321	AC104809-3	Protein_coding	ANGPTL7_ENSG00000171819	ANGPTL7	Protein_coding	No_correlation	Intra		No	No	No
AC104809.3_ENSG00000226321	AC104809-3	Protein_coding	ANKRD20A4_ENSG00000172014	ANKRD20A4	Protein_coding	No_correlation	Intra		No	No	No
AC104809.3_ENSG00000226321	AC104809-3	Protein_coding	ANKRD22_ENSG00000152766	ANKRD22	Protein_coding	No_correlation	Intra		No	No	No
AC104809.3_ENSG00000226321	AC104809-3	Protein_coding	ANKRD24_ENSG00000089847	ANKRD24	Protein_coding	No_correlation	Intra		No	No	No
AC104809.3_ENSG00000226321	AC104809-3	Protein_coding	ANKRD45_ENSG00000183831	ANKRD45	Protein_coding	No_correlation	Intra		No	No	Yes
AC104809.3_ENSG00000226321	AC104809-3	Protein_coding	ANKRD55_ENSG00000164512	ANKRD55	Protein_coding	No_correlation	Intra		No	No	No
AC104809.3_ENSG00000226321	AC104809-3	Protein_coding	ANKRD63_ENSG00000230778	ANKRD63	Protein_coding	No_correlation	Intra		No	No	No
AC104809.3_ENSG00000226321	AC104809-3	Protein_coding	ANLN_ENSG00000011426	ANLN	Protein_coding	No_correlation	Intra		No	No	No
AC104809.3_ENSG00000226321	AC104809-3	Protein_coding	ANO9_ENSG00000185101	ANO9	Protein_coding	No_correlation	Intra		No	No	No
AC104809.3_ENSG00000226321	AC104809-3	Protein_coding	ANXA10_ENSG00000109511	ANXA10	Protein_coding	No_correlation	Intra		No	No	No
AC104809.3_ENSG00000226321	AC104809-3	Protein_coding	ANXA8L1_ENSG00000150165	ANXA8L1	Protein_coding	No_correlation	Intra		No	No	No
AC104809.3_ENSG00000226321	AC104809-3	Protein_coding	AOAH_ENSG00000136250	AOAH	Protein_coding	No_correlation	Intra		No	No	Yes
AC104809.3_ENSG00000226321	AC104809-3	Protein_coding	AP000688.29_ENSG00000233393	AP000688-29	lncRNA	No_correlation	Inter		No	No	No
AC104809.3_ENSG00000226321	AC104809-3	Protein_coding	AP003068.23_ENSG00000254614	AP003068-23	Protein_coding	No_correlation	Intra		No	No	No
AC104809.3_ENSG00000226321	AC104809-3	Protein_coding	AP003774.4_ENSG00000181908	AP003774-4	Protein_coding	No_correlation	Intra		No	No	No
AC104809.3_ENSG00000226321	AC104809-3	Protein_coding	APBA2_ENSG00000034053	APBA2	Protein_coding	No_correlation	Intra		No	No	Yes
AC104809.3_ENSG00000226321	AC104809-3	Protein_coding	APBB1IP_ENSG00000077420	APBB1IP	Protein_coding	No_correlation	Intra		No	No	Yes
AC104809.3_ENSG00000226321	AC104809-3	Protein_coding	APOBEC3D_ENSG00000243811	APOBEC3D	Protein_coding	No_correlation	Intra		No	No	No
AC104809.3_ENSG00000226321	AC104809-3	Protein_coding	APOBEC3G_ENSG00000239713	APOBEC3G	Protein_coding	No_correlation	Intra		No	No	No
AC104809.3_ENSG00000226321	AC104809-3	Protein_coding	APOBEC3H_ENSG00000100298	APOBEC3H	Protein_coding	No_correlation	Intra		No	No	Yes
AC104809.3_ENSG00000226321	AC104809-3	Protein_coding	AQP5_ENSG00000161798	AQP5	Protein_coding	No_correlation	Intra		No	No	No
AC104809.3_ENSG00000226321	AC104809-3	Protein_coding	ARAP2_ENSG00000047365	ARAP2	Protein_coding	No_correlation	Intra		No	No	Yes
AC104809.3_ENSG00000226321	AC104809-3	Protein_coding	ARHGAP15_ENSG00000075884	ARHGAP15	Protein_coding	No_correlation	Intra		No	No	Yes
AC104809.3_ENSG00000226321	AC104809-3	Protein_coding	ARHGAP30_ENSG00000186517	ARHGAP30	Protein_coding	No_correlation	Intra		No	No	Yes
AC104809.3_ENSG00000226321	AC104809-3	Protein_coding	ARHGAP9_ENSG00000123329	ARHGAP9	Protein_coding	No_correlation	Intra		No	No	No
AC104809.3_ENSG00000226321	AC104809-3	Protein_coding	ARRDC5_ENSG00000205784	ARRDC5	Protein_coding	No_correlation	Intra		No	No	No
AC104809.3_ENSG00000226321	AC104809-3	Protein_coding	ARTN_ENSG00000117407	ARTN	Protein_coding	No_correlation	Intra		No	No	No
AC104809.3_ENSG00000226321	AC104809-3	Protein_coding	ASCL2_ENSG00000183734	ASCL2	Transcription_factor	No_correlation	Inter		No	No	Yes
AC104809.3_ENSG00000226321	AC104809-3	Protein_coding	ASGR2_ENSG00000161944	ASGR2	Protein_coding	No_correlation	Intra		No	No	No
AC104809.3_ENSG00000226321	AC104809-3	Protein_coding	ASTL_ENSG00000188886	ASTL	Protein_coding	No_correlation	Intra		No	No	No
AC104809.3_ENSG00000226321	AC104809-3	Protein_coding	ATF3_ENSG00000162772	ATF3	Transcription_factor	No_correlation	Inter		No	No	Yes
AC104809.3_ENSG00000226321	AC104809-3	Protein_coding	ATP10B_ENSG00000118322	ATP10B	Protein_coding	No_correlation	Intra		No	No	No
AC104809.3_ENSG00000226321	AC104809-3	Protein_coding	ATP1B4_ENSG00000101892	ATP1B4	Protein_coding	No_correlation	Intra		No	No	No
AC104809.3_ENSG00000226321	AC104809-3	Protein_coding	ATP2A2_ENSG00000174437	ATP2A2	Protein_coding	No_correlation	Intra		No	No	Yes
AC104809.3_ENSG00000226321	AC104809-3	Protein_coding	AZU1_ENSG00000172232	AZU1	Protein_coding	No_correlation	Intra		No	No	No
AC104809.3_ENSG00000226321	AC104809-3	Protein_coding	B3GAT1_ENSG00000109956	B3GAT1	Protein_coding	No_correlation	Intra		No	No	Yes
AC104809.3_ENSG00000226321	AC104809-3	Protein_coding	B3GNT6_ENSG00000198488	B3GNT6	Protein_coding	No_correlation	Intra		No	No	No
AC104809.3_ENSG00000226321	AC104809-3	Protein_coding	B3GNT7_ENSG00000156966	B3GNT7	Protein_coding	No_correlation	Intra		No	No	Yes
AC104809.3_ENSG00000226321	AC104809-3	Protein_coding	BANK1_ENSG00000153064	BANK1	Protein_coding	No_correlation	Intra		No	No	Yes
AC104809.3_ENSG00000226321	AC104809-3	Protein_coding	BARHL1_ENSG00000125492	BARHL1	Transcription_factor	No_correlation	Inter		No	No	No
AC104809.3_ENSG00000226321	AC104809-3	Protein_coding	BATF_ENSG00000156127	BATF	Transcription_factor	No_correlation	Inter		No	No	Yes
AC104809.3_ENSG00000226321	AC104809-3	Protein_coding	BBOX1_ENSG00000129151	BBOX1	Protein_coding	No_correlation	Intra		No	No	No
AC104809.3_ENSG00000226321	AC104809-3	Protein_coding	BCAS1_ENSG00000064787	BCAS1	Protein_coding	No_correlation	Intra		No	No	No
AC104809.3_ENSG00000226321	AC104809-3	Protein_coding	BCL11B_ENSG00000127152	BCL11B	Transcription_factor	No_correlation	Inter		No	No	Yes
AC104809.3_ENSG00000226321	AC104809-3	Protein_coding	BCL2L15_ENSG00000188761	BCL2L15	Protein_coding	No_correlation	Intra		No	No	No
AC104809.3_ENSG00000226321	AC104809-3	Protein_coding	BCMO1_ENSG00000135697	BCMO1	Protein_coding	No_correlation	Intra		No	No	Yes
AC104809.3_ENSG00000226321	AC104809-3	Protein_coding	BFSP2_ENSG00000170819	BFSP2	Protein_coding	No_correlation	Intra		No	No	No
AC104809.3_ENSG00000226321	AC104809-3	Protein_coding	BHLHA15_ENSG00000180535	BHLHA15	Transcription_factor	No_correlation	Inter		No	No	No
AC104809.3_ENSG00000226321	AC104809-3	Protein_coding	BHLHE22_ENSG00000180828	BHLHE22	Transcription_factor	No_correlation	Inter		No	No	No
AC104809.3_ENSG00000226321	AC104809-3	Protein_coding	BIN2_ENSG00000110934	BIN2	Protein_coding	No_correlation	Intra		No	No	Yes
AC104809.3_ENSG00000226321	AC104809-3	Protein_coding	BLK_ENSG00000136573	BLK	Protein_coding	No_correlation	Intra		No	No	No
AC104809.3_ENSG00000226321	AC104809-3	Protein_coding	BLNK_ENSG00000095585	BLNK	Protein_coding	No_correlation	Intra		No	No	No
AC104809.3_ENSG00000226321	AC104809-3	Protein_coding	BMP7_ENSG00000101144	BMP7	Protein_coding	No_correlation	Intra		No	No	Yes
AC104809.3_ENSG00000226321	AC104809-3	Protein_coding	BMPR1B_ENSG00000138696	BMPR1B	Protein_coding	No_correlation	Intra		No	No	Yes
AC104809.3_ENSG00000226321	AC104809-3	Protein_coding	BRDT_ENSG00000137948	BRDT	Protein_coding	No_correlation	Intra		No	No	No
AC104809.3_ENSG00000226321	AC104809-3	Protein_coding	BRINP3_ENSG00000162670	BRINP3	Protein_coding	No_correlation	Intra		No	No	No
AC104809.3_ENSG00000226321	AC104809-3	Protein_coding	BRIP1_ENSG00000136492	BRIP1	Protein_coding	No_correlation	Intra		No	No	No
AC104809.3_ENSG00000226321	AC104809-3	Protein_coding	BTK_ENSG00000010671	BTK	Protein_coding	No_correlation	Intra		No	No	No
AC104809.3_ENSG00000226321	AC104809-3	Protein_coding	BTLA_ENSG00000186265	BTLA	Protein_coding	No_correlation	Intra		No	No	Yes
AC104809.3_ENSG00000226321	AC104809-3	Protein_coding	BTN3A1_ENSG00000026950	BTN3A1	Protein_coding	No_correlation	Intra		No	No	No
AC104809.3_ENSG00000226321	AC104809-3	Protein_coding	C11orf35_ENSG00000185522	C11orf35	Protein_coding	No_correlation	Intra		No	No	No
AC104809.3_ENSG00000226321	AC104809-3	Protein_coding	C11orf96_ENSG00000187479	C11orf96	Protein_coding	No_correlation	Intra		No	No	No
AC104809.3_ENSG00000226321	AC104809-3	Protein_coding	C12orf42_ENSG00000179088	C12orf42	Protein_coding	No_correlation	Intra		No	No	No
AC104809.3_ENSG00000226321	AC104809-3	Protein_coding	C12orf55_ENSG00000188596	C12orf55	Protein_coding	No_correlation	Intra		No	No	No
AC104809.3_ENSG00000226321	AC104809-3	Protein_coding	C15orf41_ENSG00000186073	C15orf41	Protein_coding	No_correlation	Intra		No	No	No
AC104809.3_ENSG00000226321	AC104809-3	Protein_coding	C15orf53_ENSG00000175779	C15orf53	Protein_coding	No_correlation	Intra		No	No	Yes
AC104809.3_ENSG00000226321	AC104809-3	Protein_coding	C16orf54_ENSG00000185905	C16orf54	Protein_coding	No_correlation	Intra		No	No	Yes
AC104809.3_ENSG00000226321	AC104809-3	Protein_coding	C16orf89_ENSG00000153446	C16orf89	Protein_coding	No_correlation	Intra		No	No	Yes
AC104809.3_ENSG00000226321	AC104809-3	Protein_coding	C17orf66_ENSG00000172653	C17orf66	Protein_coding	No_correlation	Intra		No	No	No
AC104809.3_ENSG00000226321	AC104809-3	Protein_coding	C19orf26_ENSG00000099625	C19orf26	Protein_coding	No_correlation	Intra		No	No	No
AC104809.3_ENSG00000226321	AC104809-3	Protein_coding	C19orf35_ENSG00000188305	C19orf35	Protein_coding	No_correlation	Intra		No	No	No
AC104809.3_ENSG00000226321	AC104809-3	Protein_coding	C19orf38_ENSG00000214212	C19orf38	Protein_coding	No_correlation	Intra		No	No	No
AC104809.3_ENSG00000226321	AC104809-3	Protein_coding	C1orf105_ENSG00000180999	C1orf105	Protein_coding	No_correlation	Intra		No	No	No
AC104809.3_ENSG00000226321	AC104809-3	Protein_coding	C1orf162_ENSG00000143110	C1orf162	Protein_coding	No_correlation	Intra		No	No	No
AC104809.3_ENSG00000226321	AC104809-3	Protein_coding	C1orf186_ENSG00000196533	C1orf186	Protein_coding	No_correlation	Intra		No	No	No
AC104809.3_ENSG00000226321	AC104809-3	Protein_coding	C1orf200_ENSG00000179840	C1orf200	Protein_coding	No_correlation	Intra		No	No	Yes
AC104809.3_ENSG00000226321	AC104809-3	Protein_coding	C1QTNF1_ENSG00000173918	C1QTNF1	Protein_coding	No_correlation	Intra		No	No	Yes
AC104809.3_ENSG00000226321	AC104809-3	Protein_coding	C1QTNF6_ENSG00000133466	C1QTNF6	Protein_coding	No_correlation	Intra		No	No	Yes
AC104809.3_ENSG00000226321	AC104809-3	Protein_coding	C2_ENSG00000166278	C2	Protein_coding	No_correlation	Intra		No	No	Yes
AC104809.3_ENSG00000226321	AC104809-3	Protein_coding	C2CD4A_ENSG00000198535	C2CD4A	Protein_coding	No_correlation	Intra		No	No	No
AC104809.3_ENSG00000226321	AC104809-3	Protein_coding	C3orf52_ENSG00000114529	C3orf52	Protein_coding	No_correlation	Intra		No	No	Yes
AC104809.3_ENSG00000226321	AC104809-3	Protein_coding	C4orf50_ENSG00000181215	C4orf50	Protein_coding	No_correlation	Intra		No	No	No
AC104809.3_ENSG00000226321	AC104809-3	Protein_coding	C6orf123_ENSG00000146521	C6orf123	Protein_coding	No_correlation	Intra		No	No	No
AC104809.3_ENSG00000226321	AC104809-3	Protein_coding	C6orf52_ENSG00000137434	C6orf52	Protein_coding	No_correlation	Intra		No	No	No
AC104809.3_ENSG00000226321	AC104809-3	Protein_coding	C8G_ENSG00000176919	C8G	Protein_coding	No_correlation	Intra		No	No	No
AC104809.3_ENSG00000226321	AC104809-3	Protein_coding	C8orf34_ENSG00000165084	C8orf34	Protein_coding	No_correlation	Intra		No	No	No
AC104809.3_ENSG00000226321	AC104809-3	Protein_coding	C9orf139_ENSG00000180539	C9orf139	Protein_coding	No_correlation	Intra		No	No	No
AC104809.3_ENSG00000226321	AC104809-3	Protein_coding	C9orf50_ENSG00000179058	C9orf50	Protein_coding	No_correlation	Intra		No	No	No
AC104809.3_ENSG00000226321	AC104809-3	Protein_coding	CA14_ENSG00000118298	CA14	Protein_coding	No_correlation	Intra		No	No	No
AC104809.3_ENSG00000226321	AC104809-3	Protein_coding	CACNA1E_ENSG00000198216	CACNA1E	Protein_coding	No_correlation	Intra		No	No	No
AC104809.3_ENSG00000226321	AC104809-3	Protein_coding	CACNA1I_ENSG00000100346	CACNA1I	Protein_coding	No_correlation	Intra		No	No	No
AC104809.3_ENSG00000226321	AC104809-3	Protein_coding	CADM2_ENSG00000175161	CADM2	Protein_coding	No_correlation	Intra		No	No	No
AC104809.3_ENSG00000226321	AC104809-3	Protein_coding	CALCR_ENSG00000004948	CALCR	Protein_coding	No_correlation	Intra		No	No	Yes
AC104809.3_ENSG00000226321	AC104809-3	Protein_coding	CAMK4_ENSG00000152495	CAMK4	Protein_coding	No_correlation	Intra		No	No	No
AC104809.3_ENSG00000226321	AC104809-3	Protein_coding	CAPN6_ENSG00000077274	CAPN6	Protein_coding	No_correlation	Intra		No	No	No
AC104809.3_ENSG00000226321	AC104809-3	Protein_coding	CARD11_ENSG00000198286	CARD11	Protein_coding	No_correlation	Intra		No	No	Yes
AC104809.3_ENSG00000226321	AC104809-3	Protein_coding	CARD9_ENSG00000187796	CARD9	Protein_coding	CTRL	Intra		No	No	No
AC104809.3_ENSG00000226321	AC104809-3	Protein_coding	CASC11_ENSG00000249375	CASC11	lncRNA	No_correlation	Inter		No	No	No
AC104809.3_ENSG00000226321	AC104809-3	Protein_coding	CASKIN1_ENSG00000167971	CASKIN1	Protein_coding	No_correlation	Intra		No	No	No
AC104809.3_ENSG00000226321	AC104809-3	Protein_coding	CASS4_ENSG00000087589	CASS4	Protein_coding	No_correlation	Intra		No	No	Yes
AC104809.3_ENSG00000226321	AC104809-3	Protein_coding	CBY3_ENSG00000204659	CBY3	Protein_coding	No_correlation	Intra		No	No	No
AC104809.3_ENSG00000226321	AC104809-3	Protein_coding	CCBE1_ENSG00000183287	CCBE1	Protein_coding	No_correlation	Intra		No	No	No
AC104809.3_ENSG00000226321	AC104809-3	Protein_coding	CCDC168_ENSG00000175820	CCDC168	Protein_coding	No_correlation	Intra		No	No	No
AC104809.3_ENSG00000226321	AC104809-3	Protein_coding	CCDC170_ENSG00000120262	CCDC170	Protein_coding	No_correlation	Intra		No	No	Yes
AC104809.3_ENSG00000226321	AC104809-3	Protein_coding	CCDC178_ENSG00000166960	CCDC178	Protein_coding	No_correlation	Intra		No	No	No
AC104809.3_ENSG00000226321	AC104809-3	Protein_coding	CCDC27_ENSG00000162592	CCDC27	Protein_coding	No_correlation	Intra		No	No	No
AC104809.3_ENSG00000226321	AC104809-3	Protein_coding	CCDC54_ENSG00000138483	CCDC54	Protein_coding	No_correlation	Intra		No	No	No
AC104809.3_ENSG00000226321	AC104809-3	Protein_coding	CCDC64_ENSG00000135127	CCDC64	Protein_coding	No_correlation	Intra		No	No	No
AC104809.3_ENSG00000226321	AC104809-3	Protein_coding	CCDC88B_ENSG00000168071	CCDC88B	Protein_coding	No_correlation	Intra		No	No	Yes
AC104809.3_ENSG00000226321	AC104809-3	Protein_coding	CCDC88C_ENSG00000015133	CCDC88C	Protein_coding	No_correlation	Intra		No	No	No
AC104809.3_ENSG00000226321	AC104809-3	Protein_coding	CCDC89_ENSG00000179071	CCDC89	Protein_coding	CTRL	Intra		No	No	No
AC104809.3_ENSG00000226321	AC104809-3	Protein_coding	CCL13_ENSG00000181374	CCL13	Protein_coding	No_correlation	Intra		No	No	No
AC104809.3_ENSG00000226321	AC104809-3	Protein_coding	CCL17_ENSG00000102970	CCL17	Protein_coding	No_correlation	Intra		No	No	No
AC104809.3_ENSG00000226321	AC104809-3	Protein_coding	CCL19_ENSG00000172724	CCL19	Protein_coding	No_correlation	Intra		No	No	Yes
AC104809.3_ENSG00000226321	AC104809-3	Protein_coding	CCL2_ENSG00000108691	CCL2	Protein_coding	No_correlation	Intra		No	No	Yes
AC104809.3_ENSG00000226321	AC104809-3	Protein_coding	CCL20_ENSG00000115009	CCL20	Protein_coding	No_correlation	Intra		No	No	No
AC104809.3_ENSG00000226321	AC104809-3	Protein_coding	CCL22_ENSG00000102962	CCL22	Protein_coding	No_correlation	Intra		No	No	No
AC104809.3_ENSG00000226321	AC104809-3	Protein_coding	CCL23_ENSG00000167236	CCL23	Protein_coding	No_correlation	Intra		No	No	No
AC104809.3_ENSG00000226321	AC104809-3	Protein_coding	CCL24_ENSG00000106178	CCL24	Protein_coding	No_correlation	Intra		No	No	No
AC104809.3_ENSG00000226321	AC104809-3	Protein_coding	CCL3L1_ENSG00000205021	CCL3L1	Protein_coding	No_correlation	Intra		No	No	No
AC104809.3_ENSG00000226321	AC104809-3	Protein_coding	CCL4_ENSG00000129277	CCL4	Protein_coding	No_correlation	Intra		No	No	No
AC104809.3_ENSG00000226321	AC104809-3	Protein_coding	CCL4L1_ENSG00000205020	CCL4L1	Protein_coding	No_correlation	Intra		No	No	No
AC104809.3_ENSG00000226321	AC104809-3	Protein_coding	CCL5_ENSG00000161570	CCL5	Protein_coding	No_correlation	Intra		No	No	Yes
AC104809.3_ENSG00000226321	AC104809-3	Protein_coding	CCL7_ENSG00000108688	CCL7	Protein_coding	No_correlation	Intra		No	No	No
AC104809.3_ENSG00000226321	AC104809-3	Protein_coding	CCR2_ENSG00000121807	CCR2	Protein_coding	No_correlation	Intra		No	No	No
AC104809.3_ENSG00000226321	AC104809-3	Protein_coding	CCR3_ENSG00000183625	CCR3	Protein_coding	No_correlation	Intra		No	No	No
AC104809.3_ENSG00000226321	AC104809-3	Protein_coding	CCR4_ENSG00000183813	CCR4	Protein_coding	No_correlation	Intra		No	No	No
AC104809.3_ENSG00000226321	AC104809-3	Protein_coding	CCR5_ENSG00000160791	CCR5	Protein_coding	No_correlation	Intra		No	No	Yes
AC104809.3_ENSG00000226321	AC104809-3	Protein_coding	CCR8_ENSG00000179934	CCR8	Protein_coding	No_correlation	Intra		No	No	Yes
AC104809.3_ENSG00000226321	AC104809-3	Protein_coding	CD180_ENSG00000134061	CD180	Protein_coding	No_correlation	Intra		No	No	No
AC104809.3_ENSG00000226321	AC104809-3	Protein_coding	CD19_ENSG00000177455	CD19	Protein_coding	No_correlation	Intra		No	No	No
AC104809.3_ENSG00000226321	AC104809-3	Protein_coding	CD1B_ENSG00000158485	CD1B	Protein_coding	No_correlation	Intra		No	No	No
AC104809.3_ENSG00000226321	AC104809-3	Protein_coding	CD1C_ENSG00000158481	CD1C	Protein_coding	No_correlation	Intra		No	No	No
AC104809.3_ENSG00000226321	AC104809-3	Protein_coding	CD1E_ENSG00000158488	CD1E	Protein_coding	No_correlation	Intra		No	No	No
AC104809.3_ENSG00000226321	AC104809-3	Protein_coding	CD2_ENSG00000116824	CD2	Protein_coding	No_correlation	Intra		No	No	Yes
AC104809.3_ENSG00000226321	AC104809-3	Protein_coding	CD200R1_ENSG00000163606	CD200R1	Protein_coding	No_correlation	Intra		No	No	No
AC104809.3_ENSG00000226321	AC104809-3	Protein_coding	CD226_ENSG00000150637	CD226	Protein_coding	No_correlation	Intra		No	No	Yes
AC104809.3_ENSG00000226321	AC104809-3	Protein_coding	CD244_ENSG00000122223	CD244	Protein_coding	No_correlation	Intra		No	No	No
AC104809.3_ENSG00000226321	AC104809-3	Protein_coding	CD247_ENSG00000198821	CD247	Protein_coding	No_correlation	Intra		No	No	Yes
AC104809.3_ENSG00000226321	AC104809-3	Protein_coding	CD27_ENSG00000139193	CD27	Protein_coding	No_correlation	Intra		No	No	No
AC104809.3_ENSG00000226321	AC104809-3	Protein_coding	CD28_ENSG00000178562	CD28	Protein_coding	No_correlation	Intra		No	No	No
AC104809.3_ENSG00000226321	AC104809-3	Protein_coding	CD300LF_ENSG00000186074	CD300LF	Protein_coding	No_correlation	Intra		No	No	No
AC104809.3_ENSG00000226321	AC104809-3	Protein_coding	CD37_ENSG00000104894	CD37	Protein_coding	No_correlation	Intra		No	No	Yes
AC104809.3_ENSG00000226321	AC104809-3	Protein_coding	CD3D_ENSG00000167286	CD3D	Protein_coding	No_correlation	Intra		No	No	Yes
AC104809.3_ENSG00000226321	AC104809-3	Protein_coding	CD3E_ENSG00000198851	CD3E	Protein_coding	No_correlation	Intra		No	No	Yes
AC104809.3_ENSG00000226321	AC104809-3	Protein_coding	CD3G_ENSG00000160654	CD3G	Protein_coding	No_correlation	Intra		No	No	Yes
AC104809.3_ENSG00000226321	AC104809-3	Protein_coding	CD4_ENSG00000010610	CD4	Protein_coding	No_correlation	Intra		No	No	Yes
AC104809.3_ENSG00000226321	AC104809-3	Protein_coding	CD40LG_ENSG00000102245	CD40LG	Protein_coding	CTRL	Intra		No	No	No
AC104809.3_ENSG00000226321	AC104809-3	Protein_coding	CD48_ENSG00000117091	CD48	Protein_coding	No_correlation	Intra		No	No	Yes
AC104809.3_ENSG00000226321	AC104809-3	Protein_coding	CD5_ENSG00000110448	CD5	Protein_coding	No_correlation	Intra		No	No	Yes
AC104809.3_ENSG00000226321	AC104809-3	Protein_coding	CD52_ENSG00000169442	CD52	Protein_coding	No_correlation	Intra		No	No	No
AC104809.3_ENSG00000226321	AC104809-3	Protein_coding	CD53_ENSG00000143119	CD53	Protein_coding	No_correlation	Intra		No	No	No
AC104809.3_ENSG00000226321	AC104809-3	Protein_coding	CD6_ENSG00000013725	CD6	Protein_coding	No_correlation	Intra		No	No	Yes
AC104809.3_ENSG00000226321	AC104809-3	Protein_coding	CD69_ENSG00000110848	CD69	Protein_coding	No_correlation	Intra		No	No	Yes
AC104809.3_ENSG00000226321	AC104809-3	Protein_coding	CD7_ENSG00000173762	CD7	Protein_coding	No_correlation	Intra		No	No	No
AC104809.3_ENSG00000226321	AC104809-3	Protein_coding	CD72_ENSG00000137101	CD72	Protein_coding	No_correlation	Intra		No	No	No
AC104809.3_ENSG00000226321	AC104809-3	Protein_coding	CD74_ENSG00000019582	CD74	Protein_coding	No_correlation	Intra		No	No	Yes
AC104809.3_ENSG00000226321	AC104809-3	Protein_coding	CD79A_ENSG00000105369	CD79A	Protein_coding	No_correlation	Intra		No	No	No
AC104809.3_ENSG00000226321	AC104809-3	Protein_coding	CD80_ENSG00000121594	CD80	Protein_coding	No_correlation	Intra		No	No	Yes
AC104809.3_ENSG00000226321	AC104809-3	Protein_coding	CD84_ENSG00000066294	CD84	Protein_coding	No_correlation	Intra		No	No	No
AC104809.3_ENSG00000226321	AC104809-3	Protein_coding	CD86_ENSG00000114013	CD86	Protein_coding	No_correlation	Intra		No	No	Yes
AC104809.3_ENSG00000226321	AC104809-3	Protein_coding	CD8A_ENSG00000153563	CD8A	Protein_coding	No_correlation	Intra		No	No	Yes
AC104809.3_ENSG00000226321	AC104809-3	Protein_coding	CD8B_ENSG00000172116	CD8B	Protein_coding	No_correlation	Intra		No	No	No
AC104809.3_ENSG00000226321	AC104809-3	Protein_coding	CD96_ENSG00000153283	CD96	Protein_coding	No_correlation	Intra		No	No	Yes
AC104809.3_ENSG00000226321	AC104809-3	Protein_coding	CDCA2_ENSG00000184661	CDCA2	Protein_coding	No_correlation	Intra		No	No	No
AC104809.3_ENSG00000226321	AC104809-3	Protein_coding	CDCP2_ENSG00000157211	CDCP2	Protein_coding	No_correlation	Intra		No	No	No
AC104809.3_ENSG00000226321	AC104809-3	Protein_coding	CDH1_ENSG00000039068	CDH1	Protein_coding	No_correlation	Intra		No	No	Yes
AC104809.3_ENSG00000226321	AC104809-3	Protein_coding	CDH16_ENSG00000166589	CDH16	Protein_coding	No_correlation	Intra		No	No	Yes
AC104809.3_ENSG00000226321	AC104809-3	Protein_coding	CDH22_ENSG00000149654	CDH22	Protein_coding	No_correlation	Intra		No	No	No
AC104809.3_ENSG00000226321	AC104809-3	Protein_coding	CDK3_ENSG00000250506	CDK3	Protein_coding	No_correlation	Intra		No	No	No
AC104809.3_ENSG00000226321	AC104809-3	Protein_coding	CDKN2A_ENSG00000147889	CDKN2A	Protein_coding	No_correlation	Intra		No	No	No
AC104809.3_ENSG00000226321	AC104809-3	Protein_coding	CDS1_ENSG00000163624	CDS1	Protein_coding	No_correlation	Intra		No	No	No
AC104809.3_ENSG00000226321	AC104809-3	Protein_coding	CEACAM21_ENSG00000007129	CEACAM21	Protein_coding	No_correlation	Intra		No	No	Yes
AC104809.3_ENSG00000226321	AC104809-3	Protein_coding	CEACAM4_ENSG00000105352	CEACAM4	Protein_coding	No_correlation	Intra		No	No	No
AC104809.3_ENSG00000226321	AC104809-3	Protein_coding	CEACAM8_ENSG00000124469	CEACAM8	Protein_coding	No_correlation	Intra		No	No	No
AC104809.3_ENSG00000226321	AC104809-3	Protein_coding	CENPA_ENSG00000115163	CENPA	Transcription_factor	No_correlation	Inter		No	No	No
AC104809.3_ENSG00000226321	AC104809-3	Protein_coding	CENPW_ENSG00000203760	CENPW	Protein_coding	No_correlation	Intra		No	No	No
AC104809.3_ENSG00000226321	AC104809-3	Protein_coding	CEP55_ENSG00000138180	CEP55	Protein_coding	No_correlation	Intra		No	No	No
AC104809.3_ENSG00000226321	AC104809-3	Protein_coding	CERKL_ENSG00000188452	CERKL	Protein_coding	No_correlation	Intra		No	No	No
AC104809.3_ENSG00000226321	AC104809-3	Protein_coding	CERS3_ENSG00000154227	CERS3	Protein_coding	No_correlation	Intra		No	No	No
AC104809.3_ENSG00000226321	AC104809-3	Protein_coding	CGA_ENSG00000135346	CGA	Protein_coding	No_correlation	Intra		No	No	No
AC104809.3_ENSG00000226321	AC104809-3	Protein_coding	CHDH_ENSG00000016391	CHDH	Protein_coding	No_correlation	Intra		No	No	No
AC104809.3_ENSG00000226321	AC104809-3	Protein_coding	CHGB_ENSG00000089199	CHGB	Protein_coding	No_correlation	Intra		No	No	No
AC104809.3_ENSG00000226321	AC104809-3	Protein_coding	CHI3L2_ENSG00000064886	CHI3L2	Protein_coding	No_correlation	Intra		No	No	No
AC104809.3_ENSG00000226321	AC104809-3	Protein_coding	CHL1_ENSG00000134121	CHL1	Protein_coding	No_correlation	Intra		No	No	No
AC104809.3_ENSG00000226321	AC104809-3	Protein_coding	CHRDL1_ENSG00000101938	CHRDL1	Protein_coding	No_correlation	Intra		No	No	No
AC104809.3_ENSG00000226321	AC104809-3	Protein_coding	CHRDL2_ENSG00000054938	CHRDL2	Protein_coding	No_correlation	Intra		No	No	Yes
AC104809.3_ENSG00000226321	AC104809-3	Protein_coding	CHRNA2_ENSG00000120903	CHRNA2	Protein_coding	No_correlation	Intra		No	No	No
AC104809.3_ENSG00000226321	AC104809-3	Protein_coding	CHRNA4_ENSG00000101204	CHRNA4	Protein_coding	No_correlation	Intra		No	No	No
AC104809.3_ENSG00000226321	AC104809-3	Protein_coding	CHRNA7_ENSG00000175344	CHRNA7	Protein_coding	No_correlation	Intra		No	No	No
AC104809.3_ENSG00000226321	AC104809-3	Protein_coding	CIB2_ENSG00000136425	CIB2	Protein_coding	No_correlation	Intra		No	No	No
AC104809.3_ENSG00000226321	AC104809-3	Protein_coding	CIDEC_ENSG00000187288	CIDEC	Protein_coding	No_correlation	Intra		No	No	No
AC104809.3_ENSG00000226321	AC104809-3	Protein_coding	CILP_ENSG00000138615	CILP	Protein_coding	No_correlation	Intra		No	No	Yes
AC104809.3_ENSG00000226321	AC104809-3	Protein_coding	CLCF1_ENSG00000175505	CLCF1	Protein_coding	No_correlation	Intra		No	No	No
AC104809.3_ENSG00000226321	AC104809-3	Protein_coding	CLCNKA_ENSG00000186510	CLCNKA	Protein_coding	No_correlation	Intra		No	No	No
AC104809.3_ENSG00000226321	AC104809-3	Protein_coding	CLEC10A_ENSG00000132514	CLEC10A	Protein_coding	No_correlation	Intra		No	No	No
AC104809.3_ENSG00000226321	AC104809-3	Protein_coding	CLEC12A_ENSG00000172322	CLEC12A	Protein_coding	No_correlation	Intra		No	No	No
AC104809.3_ENSG00000226321	AC104809-3	Protein_coding	CLEC17A_ENSG00000187912	CLEC17A	Protein_coding	No_correlation	Intra		No	No	No
AC104809.3_ENSG00000226321	AC104809-3	Protein_coding	CLEC1B_ENSG00000165682	CLEC1B	Protein_coding	No_correlation	Intra		No	No	No
AC104809.3_ENSG00000226321	AC104809-3	Protein_coding	CLEC4D_ENSG00000166527	CLEC4D	Protein_coding	No_correlation	Intra		No	No	No
AC104809.3_ENSG00000226321	AC104809-3	Protein_coding	CLEC4E_ENSG00000166523	CLEC4E	Protein_coding	No_correlation	Intra		No	No	Yes
AC104809.3_ENSG00000226321	AC104809-3	Protein_coding	CLEC6A_ENSG00000205846	CLEC6A	Protein_coding	No_correlation	Intra		No	No	No
AC104809.3_ENSG00000226321	AC104809-3	Protein_coding	CLNK_ENSG00000109684	CLNK	Protein_coding	No_correlation	Intra		No	No	No
AC104809.3_ENSG00000226321	AC104809-3	Protein_coding	CLVS2_ENSG00000146352	CLVS2	Protein_coding	No_correlation	Intra		No	No	No
AC104809.3_ENSG00000226321	AC104809-3	Protein_coding	CMTM5_ENSG00000166091	CMTM5	Protein_coding	No_correlation	Intra		No	No	No
AC104809.3_ENSG00000226321	AC104809-3	Protein_coding	CNN1_ENSG00000130176	CNN1	Protein_coding	No_correlation	Intra		No	No	Yes
AC104809.3_ENSG00000226321	AC104809-3	Protein_coding	CNR1_ENSG00000118432	CNR1	Protein_coding	No_correlation	Intra		No	No	No
AC104809.3_ENSG00000226321	AC104809-3	Protein_coding	CNR2_ENSG00000188822	CNR2	Protein_coding	No_correlation	Intra		No	No	Yes
AC104809.3_ENSG00000226321	AC104809-3	Protein_coding	CNTNAP2_ENSG00000174469	CNTNAP2	Protein_coding	No_correlation	Intra		No	No	No
AC104809.3_ENSG00000226321	AC104809-3	Protein_coding	CNTNAP3_ENSG00000106714	CNTNAP3	Protein_coding	No_correlation	Intra		No	No	No
AC104809.3_ENSG00000226321	AC104809-3	Protein_coding	COL11A1_ENSG00000060718	COL11A1	Protein_coding	No_correlation	Intra		No	No	No
AC104809.3_ENSG00000226321	AC104809-3	Protein_coding	COL22A1_ENSG00000169436	COL22A1	Protein_coding	No_correlation	Intra		No	No	No
AC104809.3_ENSG00000226321	AC104809-3	Protein_coding	COL6A5_ENSG00000172752	COL6A5	Protein_coding	No_correlation	Intra		No	No	Yes
AC104809.3_ENSG00000226321	AC104809-3	Protein_coding	COL6A6_ENSG00000206384	COL6A6	Protein_coding	No_correlation	Intra		No	No	No
AC104809.3_ENSG00000226321	AC104809-3	Protein_coding	COLCA1_ENSG00000196167	COLCA1	Protein_coding	No_correlation	Intra		No	No	No
AC104809.3_ENSG00000226321	AC104809-3	Protein_coding	COLEC10_ENSG00000184374	COLEC10	Protein_coding	No_correlation	Intra		No	No	No
AC104809.3_ENSG00000226321	AC104809-3	Protein_coding	CORO1A_ENSG00000102879	CORO1A	Protein_coding	No_correlation	Intra		No	No	No
AC104809.3_ENSG00000226321	AC104809-3	Protein_coding	CORO2A_ENSG00000106789	CORO2A	Protein_coding	No_correlation	Intra		No	No	Yes
AC104809.3_ENSG00000226321	AC104809-3	Protein_coding	COTL1_ENSG00000103187	COTL1	Protein_coding	No_correlation	Intra		No	No	No
AC104809.3_ENSG00000226321	AC104809-3	Protein_coding	CP_ENSG00000047457	CP	Protein_coding	CTRL	Intra		No	No	No
AC104809.3_ENSG00000226321	AC104809-3	Protein_coding	CPNE7_ENSG00000178773	CPNE7	Protein_coding	No_correlation	Intra		No	No	No
AC104809.3_ENSG00000226321	AC104809-3	Protein_coding	CPXM2_ENSG00000121898	CPXM2	Protein_coding	No_correlation	Intra		No	No	Yes
AC104809.3_ENSG00000226321	AC104809-3	Protein_coding	CRB1_ENSG00000134376	CRB1	Protein_coding	No_correlation	Intra		No	No	No
AC104809.3_ENSG00000226321	AC104809-3	Protein_coding	CRB2_ENSG00000148204	CRB2	Protein_coding	No_correlation	Intra		No	No	No
AC104809.3_ENSG00000226321	AC104809-3	Protein_coding	CRB3_ENSG00000130545	CRB3	Protein_coding	No_correlation	Intra		No	No	No
AC104809.3_ENSG00000226321	AC104809-3	Protein_coding	CRISPLD1_ENSG00000121005	CRISPLD1	Protein_coding	No_correlation	Intra		No	No	No
AC104809.3_ENSG00000226321	AC104809-3	Protein_coding	CRTAM_ENSG00000109943	CRTAM	Protein_coding	No_correlation	Intra		No	No	No
AC104809.3_ENSG00000226321	AC104809-3	Protein_coding	CSF1R_ENSG00000182578	CSF1R	Protein_coding	No_correlation	Intra		No	No	No
AC104809.3_ENSG00000226321	AC104809-3	Protein_coding	CSF2RA_ENSG00000198223	CSF2RA	Protein_coding	No_correlation	Intra		No	No	No
AC104809.3_ENSG00000226321	AC104809-3	Protein_coding	CST7_ENSG00000077984	CST7	Protein_coding	No_correlation	Intra		No	No	Yes
AC104809.3_ENSG00000226321	AC104809-3	Protein_coding	CTAGE6_ENSG00000271321	CTAGE6	Protein_coding	No_correlation	Intra		No	No	No
AC104809.3_ENSG00000226321	AC104809-3	Protein_coding	CTB-133G6.1_ENSG00000263264	CTB-133G6-1	Protein_coding	No_correlation	Intra		No	No	No
AC104809.3_ENSG00000226321	AC104809-3	Protein_coding	CTB-167G5.5_ENSG00000268864	CTB-167G5-5	Protein_coding	No_correlation	Intra		No	No	No
AC104809.3_ENSG00000226321	AC104809-3	Protein_coding	CTC-537E7.3_ENSG00000248884	CTC-537E7-3	lncRNA	No_correlation	Inter		No	No	No
AC104809.3_ENSG00000226321	AC104809-3	Protein_coding	CTD-2547L24.3_ENSG00000258875	CTD-2547L24-3	Protein_coding	No_correlation	Intra		No	No	No
AC104809.3_ENSG00000226321	AC104809-3	Protein_coding	CTLA4_ENSG00000163599	CTLA4	Protein_coding	No_correlation	Intra		No	No	Yes
AC104809.3_ENSG00000226321	AC104809-3	Protein_coding	CTNND2_ENSG00000169862	CTNND2	Protein_coding	No_correlation	Intra		No	No	No
AC104809.3_ENSG00000226321	AC104809-3	Protein_coding	CTSS_ENSG00000163131	CTSS	Protein_coding	No_correlation	Intra		No	No	Yes
AC104809.3_ENSG00000226321	AC104809-3	Protein_coding	CTSW_ENSG00000172543	CTSW	Protein_coding	No_correlation	Intra		No	No	No
AC104809.3_ENSG00000226321	AC104809-3	Protein_coding	CX3CR1_ENSG00000168329	CX3CR1	Protein_coding	No_correlation	Intra		No	No	No
AC104809.3_ENSG00000226321	AC104809-3	Protein_coding	CXCL10_ENSG00000169245	CXCL10	Protein_coding	No_correlation	Intra		No	No	Yes
AC104809.3_ENSG00000226321	AC104809-3	Protein_coding	CXCL11_ENSG00000169248	CXCL11	Protein_coding	No_correlation	Intra		No	No	No
AC104809.3_ENSG00000226321	AC104809-3	Protein_coding	CXCL13_ENSG00000156234	CXCL13	Protein_coding	No_correlation	Intra		No	No	No
AC104809.3_ENSG00000226321	AC104809-3	Protein_coding	CXCL6_ENSG00000124875	CXCL6	Protein_coding	No_correlation	Intra		No	No	No
AC104809.3_ENSG00000226321	AC104809-3	Protein_coding	CXCL9_ENSG00000138755	CXCL9	Protein_coding	No_correlation	Intra		No	No	No
AC104809.3_ENSG00000226321	AC104809-3	Protein_coding	CXCR3_ENSG00000186810	CXCR3	Protein_coding	No_correlation	Intra		No	No	No
AC104809.3_ENSG00000226321	AC104809-3	Protein_coding	CXCR4_ENSG00000121966	CXCR4	Protein_coding	No_correlation	Intra		No	No	No
AC104809.3_ENSG00000226321	AC104809-3	Protein_coding	CXorf21_ENSG00000120280	CXorf21	Protein_coding	No_correlation	Intra		No	No	No
AC104809.3_ENSG00000226321	AC104809-3	Protein_coding	CXorf65_ENSG00000204165	CXorf65	Protein_coding	No_correlation	Intra		No	No	No
AC104809.3_ENSG00000226321	AC104809-3	Protein_coding	CXXC11_ENSG00000188011	CXXC11	Protein_coding	No_correlation	Intra		No	No	No
AC104809.3_ENSG00000226321	AC104809-3	Protein_coding	CYP11B1_ENSG00000160882	CYP11B1	Protein_coding	No_correlation	Intra		No	No	No
AC104809.3_ENSG00000226321	AC104809-3	Protein_coding	CYP4F22_ENSG00000171954	CYP4F22	Protein_coding	No_correlation	Intra		No	No	No
AC104809.3_ENSG00000226321	AC104809-3	Protein_coding	CYTIP_ENSG00000115165	CYTIP	Protein_coding	No_correlation	Intra		No	No	Yes
AC104809.3_ENSG00000226321	AC104809-3	Protein_coding	DAPK1_ENSG00000196730	DAPK1	Protein_coding	No_correlation	Intra		No	No	Yes
AC104809.3_ENSG00000226321	AC104809-3	Protein_coding	DAPP1_ENSG00000070190	DAPP1	Protein_coding	CTRL	Intra		No	No	Yes
AC104809.3_ENSG00000226321	AC104809-3	Protein_coding	DAW1_ENSG00000123977	DAW1	Protein_coding	No_correlation	Intra		No	No	No
AC104809.3_ENSG00000226321	AC104809-3	Protein_coding	DBX2_ENSG00000185610	DBX2	Transcription_factor	No_correlation	Inter		No	No	No
AC104809.3_ENSG00000226321	AC104809-3	Protein_coding	DCAF12L2_ENSG00000198354	DCAF12L2	Protein_coding	No_correlation	Intra		No	No	No
AC104809.3_ENSG00000226321	AC104809-3	Protein_coding	DCC_ENSG00000187323	DCC	Protein_coding	No_correlation	Intra		No	No	Yes
AC104809.3_ENSG00000226321	AC104809-3	Protein_coding	DCX_ENSG00000077279	DCX	Protein_coding	No_correlation	Intra		No	No	No
AC104809.3_ENSG00000226321	AC104809-3	Protein_coding	DEF6_ENSG00000023892	DEF6	Protein_coding	No_correlation	Intra		No	No	No
AC104809.3_ENSG00000226321	AC104809-3	Protein_coding	DEGS2_ENSG00000168350	DEGS2	Protein_coding	No_correlation	Intra		No	No	No
AC104809.3_ENSG00000226321	AC104809-3	Protein_coding	DENND1C_ENSG00000205744	DENND1C	Protein_coding	No_correlation	Intra		No	No	Yes
AC104809.3_ENSG00000226321	AC104809-3	Protein_coding	DENND2D_ENSG00000162777	DENND2D	Protein_coding	No_correlation	Intra		No	No	Yes
AC104809.3_ENSG00000226321	AC104809-3	Protein_coding	DEPDC1B_ENSG00000035499	DEPDC1B	Protein_coding	No_correlation	Intra		No	No	No
AC104809.3_ENSG00000226321	AC104809-3	Protein_coding	DERL3_ENSG00000099958	DERL3	Protein_coding	No_correlation	Intra		No	No	No
AC104809.3_ENSG00000226321	AC104809-3	Protein_coding	DHDH_ENSG00000104808	DHDH	Protein_coding	No_correlation	Intra		No	No	No
AC104809.3_ENSG00000226321	AC104809-3	Protein_coding	DLGAP1_ENSG00000170579	DLGAP1	Protein_coding	No_correlation	Intra		No	No	No
AC104809.3_ENSG00000226321	AC104809-3	Protein_coding	DLGAP2_ENSG00000198010	DLGAP2	Protein_coding	No_correlation	Intra		No	No	No
AC104809.3_ENSG00000226321	AC104809-3	Protein_coding	DNAH8_ENSG00000124721	DNAH8	Protein_coding	No_correlation	Intra		No	No	Yes
AC104809.3_ENSG00000226321	AC104809-3	Protein_coding	DNAH9_ENSG00000007174	DNAH9	Protein_coding	No_correlation	Intra		No	No	No
AC104809.3_ENSG00000226321	AC104809-3	Protein_coding	DNAJC5B_ENSG00000147570	DNAJC5B	Protein_coding	No_correlation	Intra		No	No	No
AC104809.3_ENSG00000226321	AC104809-3	Protein_coding	DOCK10_ENSG00000135905	DOCK10	Protein_coding	No_correlation	Intra		No	No	Yes
AC104809.3_ENSG00000226321	AC104809-3	Protein_coding	DOCK2_ENSG00000134516	DOCK2	Protein_coding	No_correlation	Intra		No	No	No
AC104809.3_ENSG00000226321	AC104809-3	Protein_coding	DOCK8_ENSG00000107099	DOCK8	Protein_coding	No_correlation	Intra		No	No	Yes
AC104809.3_ENSG00000226321	AC104809-3	Protein_coding	DOK2_ENSG00000147443	DOK2	Protein_coding	No_correlation	Intra		No	No	Yes
AC104809.3_ENSG00000226321	AC104809-3	Protein_coding	DPEP1_ENSG00000015413	DPEP1	Protein_coding	No_correlation	Intra		No	No	Yes
AC104809.3_ENSG00000226321	AC104809-3	Protein_coding	DPEP2_ENSG00000167261	DPEP2	Protein_coding	CTRL	Intra		No	No	No
AC104809.3_ENSG00000226321	AC104809-3	Protein_coding	DPRX_ENSG00000204595	DPRX	Transcription_factor	No_correlation	Inter		No	No	No
AC104809.3_ENSG00000226321	AC104809-3	Protein_coding	DRC1_ENSG00000157856	DRC1	Protein_coding	No_correlation	Intra		No	No	No
AC104809.3_ENSG00000226321	AC104809-3	Protein_coding	DRD1_ENSG00000184845	DRD1	Protein_coding	No_correlation	Intra		No	No	Yes
AC104809.3_ENSG00000226321	AC104809-3	Protein_coding	DSC3_ENSG00000134762	DSC3	Protein_coding	No_correlation	Intra		No	No	No
AC104809.3_ENSG00000226321	AC104809-3	Protein_coding	DTHD1_ENSG00000197057	DTHD1	Protein_coding	No_correlation	Intra		No	No	Yes
AC104809.3_ENSG00000226321	AC104809-3	Protein_coding	DUSP2_ENSG00000158050	DUSP2	Protein_coding	No_correlation	Intra		No	No	No
AC104809.3_ENSG00000226321	AC104809-3	Protein_coding	E2F8_ENSG00000129173	E2F8	Transcription_factor	No_correlation	Inter		No	No	Yes
AC104809.3_ENSG00000226321	AC104809-3	Protein_coding	EAF2_ENSG00000145088	EAF2	Protein_coding	No_correlation	Intra		No	No	No
AC104809.3_ENSG00000226321	AC104809-3	Protein_coding	EBI3_ENSG00000105246	EBI3	Protein_coding	No_correlation	Intra		No	No	No
AC104809.3_ENSG00000226321	AC104809-3	Protein_coding	EDN2_ENSG00000127129	EDN2	Protein_coding	No_correlation	Intra		No	No	No
AC104809.3_ENSG00000226321	AC104809-3	Protein_coding	EFCAB8_ENSG00000215529	EFCAB8	Protein_coding	No_correlation	Intra		No	No	No
AC104809.3_ENSG00000226321	AC104809-3	Protein_coding	ELAVL3_ENSG00000196361	ELAVL3	Protein_coding	No_correlation	Intra		No	No	Yes
AC104809.3_ENSG00000226321	AC104809-3	Protein_coding	ELAVL4_ENSG00000162374	ELAVL4	Protein_coding	No_correlation	Intra		No	No	Yes
AC104809.3_ENSG00000226321	AC104809-3	Protein_coding	ELF3_ENSG00000163435	ELF3	Transcription_factor	No_correlation	Inter		No	No	Yes
AC104809.3_ENSG00000226321	AC104809-3	Protein_coding	EMB_ENSG00000170571	EMB	Protein_coding	No_correlation	Intra		No	No	No
AC104809.3_ENSG00000226321	AC104809-3	Protein_coding	EMR3_ENSG00000131355	EMR3	Protein_coding	No_correlation	Intra		No	No	No
AC104809.3_ENSG00000226321	AC104809-3	Protein_coding	ENKUR_ENSG00000151023	ENKUR	Protein_coding	No_correlation	Intra		No	No	Yes
AC104809.3_ENSG00000226321	AC104809-3	Protein_coding	ENO3_ENSG00000108515	ENO3	Protein_coding	No_correlation	Intra		No	No	No
AC104809.3_ENSG00000226321	AC104809-3	Protein_coding	ENPP3_ENSG00000154269	ENPP3	Protein_coding	No_correlation	Intra		No	No	No
AC104809.3_ENSG00000226321	AC104809-3	Protein_coding	ENPP7_ENSG00000182156	ENPP7	Protein_coding	No_correlation	Intra		No	No	No
AC104809.3_ENSG00000226321	AC104809-3	Protein_coding	EOMES_ENSG00000163508	EOMES	Transcription_factor	No_correlation	Inter		No	No	Yes
AC104809.3_ENSG00000226321	AC104809-3	Protein_coding	EPX_ENSG00000121053	EPX	Protein_coding	No_correlation	Intra		No	No	No
AC104809.3_ENSG00000226321	AC104809-3	Protein_coding	ERAP2_ENSG00000164308	ERAP2	Protein_coding	No_correlation	Intra		No	No	No
AC104809.3_ENSG00000226321	AC104809-3	Protein_coding	ERMN_ENSG00000136541	ERMN	Protein_coding	No_correlation	Intra		No	No	Yes
AC104809.3_ENSG00000226321	AC104809-3	Protein_coding	ERN2_ENSG00000134398	ERN2	Protein_coding	No_correlation	Intra		No	No	No
AC104809.3_ENSG00000226321	AC104809-3	Protein_coding	ERP27_ENSG00000139055	ERP27	Protein_coding	No_correlation	Intra		No	No	No
AC104809.3_ENSG00000226321	AC104809-3	Protein_coding	ETNPPL_ENSG00000164089	ETNPPL	Protein_coding	No_correlation	Intra		No	No	No
AC104809.3_ENSG00000226321	AC104809-3	Protein_coding	ETV7_ENSG00000010030	ETV7	Transcription_factor	No_correlation	Inter		No	No	No
AC104809.3_ENSG00000226321	AC104809-3	Protein_coding	EVI2B_ENSG00000185862	EVI2B	Protein_coding	No_correlation	Intra		No	No	No
AC104809.3_ENSG00000226321	AC104809-3	Protein_coding	EXOC3L4_ENSG00000205436	EXOC3L4	Protein_coding	No_correlation	Intra		No	No	No
AC104809.3_ENSG00000226321	AC104809-3	Protein_coding	F2RL2_ENSG00000164220	F2RL2	Protein_coding	No_correlation	Intra		No	No	No
AC104809.3_ENSG00000226321	AC104809-3	Protein_coding	FA2H_ENSG00000103089	FA2H	Protein_coding	No_correlation	Intra		No	No	No
AC104809.3_ENSG00000226321	AC104809-3	Protein_coding	FAIM3_ENSG00000162894	FAIM3	Protein_coding	No_correlation	Intra		No	No	No
AC104809.3_ENSG00000226321	AC104809-3	Protein_coding	FAM105A_ENSG00000145569	FAM105A	Protein_coding	No_correlation	Intra		No	No	No
AC104809.3_ENSG00000226321	AC104809-3	Protein_coding	FAM106A_ENSG00000213077	FAM106A	Protein_coding	No_correlation	Intra		No	No	No
AC104809.3_ENSG00000226321	AC104809-3	Protein_coding	FAM115C_ENSG00000170379	FAM115C	Protein_coding	No_correlation	Intra		No	No	No
AC104809.3_ENSG00000226321	AC104809-3	Protein_coding	FAM122C_ENSG00000156500	FAM122C	Protein_coding	No_correlation	Intra		No	No	No
AC104809.3_ENSG00000226321	AC104809-3	Protein_coding	FAM131C_ENSG00000185519	FAM131C	Protein_coding	No_correlation	Intra		No	No	No
AC104809.3_ENSG00000226321	AC104809-3	Protein_coding	FAM133A_ENSG00000179083	FAM133A	Protein_coding	No_correlation	Intra		No	No	No
AC104809.3_ENSG00000226321	AC104809-3	Protein_coding	FAM153A_ENSG00000170074	FAM153A	Protein_coding	No_correlation	Intra		No	No	No
AC104809.3_ENSG00000226321	AC104809-3	Protein_coding	FAM153B_ENSG00000182230	FAM153B	Protein_coding	No_correlation	Intra		No	No	No
AC104809.3_ENSG00000226321	AC104809-3	Protein_coding	FAM153C_ENSG00000204677	FAM153C	Protein_coding	No_correlation	Intra		No	No	No
AC104809.3_ENSG00000226321	AC104809-3	Protein_coding	FAM159A_ENSG00000182183	FAM159A	Protein_coding	No_correlation	Intra		No	No	No
AC104809.3_ENSG00000226321	AC104809-3	Protein_coding	FAM160A1_ENSG00000164142	FAM160A1	Protein_coding	No_correlation	Intra		No	No	No
AC104809.3_ENSG00000226321	AC104809-3	Protein_coding	FAM163A_ENSG00000143340	FAM163A	Protein_coding	No_correlation	Intra		No	No	No
AC104809.3_ENSG00000226321	AC104809-3	Protein_coding	FAM179A_ENSG00000189350	FAM179A	Protein_coding	No_correlation	Intra		No	No	No
AC104809.3_ENSG00000226321	AC104809-3	Protein_coding	FAM189A1_ENSG00000104059	FAM189A1	Protein_coding	No_correlation	Intra		No	No	No
AC104809.3_ENSG00000226321	AC104809-3	Protein_coding	FAM196B_ENSG00000204767	FAM196B	Protein_coding	No_correlation	Intra		No	No	Yes
AC104809.3_ENSG00000226321	AC104809-3	Protein_coding	FAM222A_ENSG00000139438	FAM222A	Protein_coding	No_correlation	Intra		No	No	Yes
AC104809.3_ENSG00000226321	AC104809-3	Protein_coding	FAM225A_ENSG00000231528	FAM225A	lncRNA	No_correlation	Inter		No	No	No
AC104809.3_ENSG00000226321	AC104809-3	Protein_coding	FAM225B_ENSG00000225684	FAM225B	lncRNA	No_correlation	Inter		No	No	No
AC104809.3_ENSG00000226321	AC104809-3	Protein_coding	FAM228A_ENSG00000186453	FAM228A	Protein_coding	No_correlation	Intra		No	No	No
AC104809.3_ENSG00000226321	AC104809-3	Protein_coding	FAM231D_ENSG00000203815	FAM231D	Protein_coding	No_correlation	Intra		No	No	No
AC104809.3_ENSG00000226321	AC104809-3	Protein_coding	FAM24B_ENSG00000213185	FAM24B	Protein_coding	No_correlation	Intra		No	No	No
AC104809.3_ENSG00000226321	AC104809-3	Protein_coding	FAM26F_ENSG00000188820	FAM26F	Protein_coding	No_correlation	Intra		No	No	No
AC104809.3_ENSG00000226321	AC104809-3	Protein_coding	FAM27E2_ENSG00000204807	FAM27E2	Protein_coding	No_correlation	Intra		No	No	No
AC104809.3_ENSG00000226321	AC104809-3	Protein_coding	FAM43A_ENSG00000185112	FAM43A	Protein_coding	No_correlation	Intra		No	No	No
AC104809.3_ENSG00000226321	AC104809-3	Protein_coding	FAM46C_ENSG00000183508	FAM46C	Protein_coding	No_correlation	Intra		No	No	Yes
AC104809.3_ENSG00000226321	AC104809-3	Protein_coding	FAM64A_ENSG00000129195	FAM64A	Protein_coding	No_correlation	Intra		No	No	No
AC104809.3_ENSG00000226321	AC104809-3	Protein_coding	FAM71F1_ENSG00000135248	FAM71F1	Protein_coding	No_correlation	Intra		No	No	No
AC104809.3_ENSG00000226321	AC104809-3	Protein_coding	FAM72A_ENSG00000196550	FAM72A	Protein_coding	No_correlation	Intra		No	No	No
AC104809.3_ENSG00000226321	AC104809-3	Protein_coding	FAM72B_ENSG00000188610	FAM72B	Protein_coding	No_correlation	Intra		No	No	No
AC104809.3_ENSG00000226321	AC104809-3	Protein_coding	FAM72D_ENSG00000215784	FAM72D	Protein_coding	No_correlation	Intra		No	No	No
AC104809.3_ENSG00000226321	AC104809-3	Protein_coding	FAM81B_ENSG00000153347	FAM81B	Protein_coding	No_correlation	Intra		No	No	No
AC104809.3_ENSG00000226321	AC104809-3	Protein_coding	FAM83B_ENSG00000168143	FAM83B	Protein_coding	No_correlation	Intra		No	No	Yes
AC104809.3_ENSG00000226321	AC104809-3	Protein_coding	FAM83F_ENSG00000133477	FAM83F	Protein_coding	No_correlation	Intra		No	No	No
AC104809.3_ENSG00000226321	AC104809-3	Protein_coding	FAM83G_ENSG00000188522	FAM83G	Protein_coding	No_correlation	Intra		No	No	No
AC104809.3_ENSG00000226321	AC104809-3	Protein_coding	FAM92B_ENSG00000153789	FAM92B	Protein_coding	No_correlation	Intra		No	No	No
AC104809.3_ENSG00000226321	AC104809-3	Protein_coding	FASLG_ENSG00000117560	FASLG	Protein_coding	No_correlation	Intra		No	No	Yes
AC104809.3_ENSG00000226321	AC104809-3	Protein_coding	FAT3_ENSG00000165323	FAT3	Protein_coding	No_correlation	Intra		No	No	No
AC104809.3_ENSG00000226321	AC104809-3	Protein_coding	FATE1_ENSG00000147378	FATE1	Protein_coding	No_correlation	Intra		No	No	No
AC104809.3_ENSG00000226321	AC104809-3	Protein_coding	FBLL1_ENSG00000188573	FBLL1	Protein_coding	CTRL	Intra		No	No	No
AC104809.3_ENSG00000226321	AC104809-3	Protein_coding	FBN2_ENSG00000138829	FBN2	Protein_coding	No_correlation	Intra		No	No	No
AC104809.3_ENSG00000226321	AC104809-3	Protein_coding	FBP1_ENSG00000165140	FBP1	Protein_coding	No_correlation	Intra		No	No	No
AC104809.3_ENSG00000226321	AC104809-3	Protein_coding	FBXL16_ENSG00000127585	FBXL16	Protein_coding	No_correlation	Intra		No	No	No
AC104809.3_ENSG00000226321	AC104809-3	Protein_coding	FBXO43_ENSG00000156509	FBXO43	Protein_coding	No_correlation	Intra		No	No	No
AC104809.3_ENSG00000226321	AC104809-3	Protein_coding	FCER1A_ENSG00000179639	FCER1A	Protein_coding	No_correlation	Intra		No	No	No
AC104809.3_ENSG00000226321	AC104809-3	Protein_coding	FCHO1_ENSG00000130475	FCHO1	Protein_coding	No_correlation	Intra		No	No	Yes
AC104809.3_ENSG00000226321	AC104809-3	Protein_coding	FCN1_ENSG00000085265	FCN1	Protein_coding	No_correlation	Intra		No	No	Yes
AC104809.3_ENSG00000226321	AC104809-3	Protein_coding	FCN2_ENSG00000160339	FCN2	Protein_coding	No_correlation	Intra		No	No	No
AC104809.3_ENSG00000226321	AC104809-3	Protein_coding	FCN3_ENSG00000142748	FCN3	Protein_coding	No_correlation	Intra		No	No	No
AC104809.3_ENSG00000226321	AC104809-3	Protein_coding	FCRL1_ENSG00000163534	FCRL1	Protein_coding	No_correlation	Intra		No	No	No
AC104809.3_ENSG00000226321	AC104809-3	Protein_coding	FCRL2_ENSG00000132704	FCRL2	Protein_coding	No_correlation	Intra		No	No	No
AC104809.3_ENSG00000226321	AC104809-3	Protein_coding	FCRL3_ENSG00000160856	FCRL3	Protein_coding	No_correlation	Intra		No	No	Yes
AC104809.3_ENSG00000226321	AC104809-3	Protein_coding	FCRL5_ENSG00000143297	FCRL5	Protein_coding	No_correlation	Intra		No	No	No
AC104809.3_ENSG00000226321	AC104809-3	Protein_coding	FCRL6_ENSG00000181036	FCRL6	Protein_coding	No_correlation	Intra		No	No	Yes
AC104809.3_ENSG00000226321	AC104809-3	Protein_coding	FCRLA_ENSG00000132185	FCRLA	Protein_coding	No_correlation	Intra		No	No	No
AC104809.3_ENSG00000226321	AC104809-3	Protein_coding	FER1L6_ENSG00000214814	FER1L6	Protein_coding	No_correlation	Intra		No	No	Yes
AC104809.3_ENSG00000226321	AC104809-3	Protein_coding	FERMT1_ENSG00000101311	FERMT1	Protein_coding	No_correlation	Intra		No	No	No
AC104809.3_ENSG00000226321	AC104809-3	Protein_coding	FFAR4_ENSG00000186188	FFAR4	Protein_coding	No_correlation	Intra		No	No	No
AC104809.3_ENSG00000226321	AC104809-3	Protein_coding	FGD2_ENSG00000146192	FGD2	Protein_coding	No_correlation	Intra		No	No	No
AC104809.3_ENSG00000226321	AC104809-3	Protein_coding	FGD3_ENSG00000127084	FGD3	Protein_coding	No_correlation	Intra		No	No	Yes
AC104809.3_ENSG00000226321	AC104809-3	Protein_coding	FGL2_ENSG00000127951	FGL2	Protein_coding	No_correlation	Intra		No	No	No
AC104809.3_ENSG00000226321	AC104809-3	Protein_coding	FGR_ENSG00000000938	FGR	Protein_coding	No_correlation	Intra		No	No	Yes
AC104809.3_ENSG00000226321	AC104809-3	Protein_coding	FIBCD1_ENSG00000130720	FIBCD1	Protein_coding	No_correlation	Intra		No	No	No
AC104809.3_ENSG00000226321	AC104809-3	Protein_coding	FIBIN_ENSG00000176971	FIBIN	Protein_coding	No_correlation	Intra		No	No	Yes
AC104809.3_ENSG00000226321	AC104809-3	Protein_coding	FLT3_ENSG00000122025	FLT3	Protein_coding	No_correlation	Intra		No	No	No
AC104809.3_ENSG00000226321	AC104809-3	Protein_coding	FMN1_ENSG00000248905	FMN1	Protein_coding	No_correlation	Intra		No	No	No
AC104809.3_ENSG00000226321	AC104809-3	Protein_coding	FMO1_ENSG00000010932	FMO1	Protein_coding	No_correlation	Intra		No	No	No
AC104809.3_ENSG00000226321	AC104809-3	Protein_coding	FMO3_ENSG00000007933	FMO3	Protein_coding	No_correlation	Intra		No	No	No
AC104809.3_ENSG00000226321	AC104809-3	Protein_coding	FNDC1_ENSG00000164694	FNDC1	Protein_coding	No_correlation	Intra		No	No	No
AC104809.3_ENSG00000226321	AC104809-3	Protein_coding	FOLR2_ENSG00000165457	FOLR2	Protein_coding	No_correlation	Intra		No	No	No
AC104809.3_ENSG00000226321	AC104809-3	Protein_coding	FOLR4_ENSG00000183560	FOLR4	Protein_coding	No_correlation	Intra		No	No	No
AC104809.3_ENSG00000226321	AC104809-3	Protein_coding	FOSL1_ENSG00000175592	FOSL1	Transcription_factor	No_correlation	Inter		No	No	No
AC104809.3_ENSG00000226321	AC104809-3	Protein_coding	FOXD3_ENSG00000187140	FOXD3	Transcription_factor	No_correlation	Inter		No	No	Yes
AC104809.3_ENSG00000226321	AC104809-3	Protein_coding	FOXP3_ENSG00000049768	FOXP3	Transcription_factor	No_correlation	Inter		No	No	No
AC104809.3_ENSG00000226321	AC104809-3	Protein_coding	FRMPD2_ENSG00000170324	FRMPD2	Protein_coding	No_correlation	Intra		No	No	No
AC104809.3_ENSG00000226321	AC104809-3	Protein_coding	FRMPD3_ENSG00000147234	FRMPD3	Protein_coding	No_correlation	Intra		No	No	No
AC104809.3_ENSG00000226321	AC104809-3	Protein_coding	FRZB_ENSG00000162998	FRZB	Protein_coding	No_correlation	Intra		No	No	Yes
AC104809.3_ENSG00000226321	AC104809-3	Protein_coding	FXYD7_ENSG00000221946	FXYD7	Protein_coding	No_correlation	Intra		No	No	No
AC104809.3_ENSG00000226321	AC104809-3	Protein_coding	FYB_ENSG00000082074	FYB	Protein_coding	No_correlation	Intra		No	No	Yes
AC104809.3_ENSG00000226321	AC104809-3	Protein_coding	GAPT_ENSG00000175857	GAPT	Protein_coding	No_correlation	Intra		No	No	Yes
AC104809.3_ENSG00000226321	AC104809-3	Protein_coding	GAS2L2_ENSG00000132139	GAS2L2	Protein_coding	No_correlation	Intra		No	No	No
AC104809.3_ENSG00000226321	AC104809-3	Protein_coding	GBP5_ENSG00000154451	GBP5	Protein_coding	No_correlation	Intra		No	No	Yes
AC104809.3_ENSG00000226321	AC104809-3	Protein_coding	GBP6_ENSG00000183347	GBP6	Protein_coding	No_correlation	Intra		No	No	Yes
AC104809.3_ENSG00000226321	AC104809-3	Protein_coding	GCNT3_ENSG00000140297	GCNT3	Protein_coding	No_correlation	Intra		No	No	No
AC104809.3_ENSG00000226321	AC104809-3	Protein_coding	GCSAML_ENSG00000169224	GCSAML	Protein_coding	No_correlation	Intra		No	No	No
AC104809.3_ENSG00000226321	AC104809-3	Protein_coding	GFI1_ENSG00000162676	GFI1	Transcription_factor	No_correlation	Inter		No	No	Yes
AC104809.3_ENSG00000226321	AC104809-3	Protein_coding	GFRA2_ENSG00000168546	GFRA2	Protein_coding	No_correlation	Intra		No	No	No
AC104809.3_ENSG00000226321	AC104809-3	Protein_coding	GHRH_ENSG00000118702	GHRH	Protein_coding	No_correlation	Intra		No	No	No
AC104809.3_ENSG00000226321	AC104809-3	Protein_coding	GJA5_ENSG00000143140	GJA5	Protein_coding	No_correlation	Intra		No	No	No
AC104809.3_ENSG00000226321	AC104809-3	Protein_coding	GJD2_ENSG00000159248	GJD2	Protein_coding	No_correlation	Intra		No	No	No
AC104809.3_ENSG00000226321	AC104809-3	Protein_coding	GLB1L3_ENSG00000166105	GLB1L3	Protein_coding	No_correlation	Intra		No	No	No
AC104809.3_ENSG00000226321	AC104809-3	Protein_coding	GLDC_ENSG00000178445	GLDC	Protein_coding	No_correlation	Intra		No	No	No
AC104809.3_ENSG00000226321	AC104809-3	Protein_coding	GLIS1_ENSG00000174332	GLIS1	Transcription_factor	No_correlation	Inter		No	No	Yes
AC104809.3_ENSG00000226321	AC104809-3	Protein_coding	GML_ENSG00000104499	GML	Protein_coding	No_correlation	Intra		No	No	No
AC104809.3_ENSG00000226321	AC104809-3	Protein_coding	GNG4_ENSG00000168243	GNG4	Protein_coding	No_correlation	Intra		No	No	No
AC104809.3_ENSG00000226321	AC104809-3	Protein_coding	GNLY_ENSG00000115523	GNLY	Protein_coding	No_correlation	Intra		No	No	Yes
AC104809.3_ENSG00000226321	AC104809-3	Protein_coding	GNMT_ENSG00000124713	GNMT	Protein_coding	No_correlation	Intra		No	No	Yes
AC104809.3_ENSG00000226321	AC104809-3	Protein_coding	GPD1_ENSG00000167588	GPD1	Protein_coding	No_correlation	Intra		No	No	No
AC104809.3_ENSG00000226321	AC104809-3	Protein_coding	GPM6A_ENSG00000150625	GPM6A	Protein_coding	CTRL	Intra		No	No	Yes
AC104809.3_ENSG00000226321	AC104809-3	Protein_coding	GPR111_ENSG00000164393	GPR111	Protein_coding	No_correlation	Intra		No	No	No
AC104809.3_ENSG00000226321	AC104809-3	Protein_coding	GPR114_ENSG00000159618	GPR114	Protein_coding	No_correlation	Intra		No	No	No
AC104809.3_ENSG00000226321	AC104809-3	Protein_coding	GPR115_ENSG00000153294	GPR115	Protein_coding	No_correlation	Intra		No	No	No
AC104809.3_ENSG00000226321	AC104809-3	Protein_coding	GPR132_ENSG00000183484	GPR132	Protein_coding	No_correlation	Intra		No	No	Yes
AC104809.3_ENSG00000226321	AC104809-3	Protein_coding	GPR141_ENSG00000187037	GPR141	Protein_coding	No_correlation	Intra		No	No	No
AC104809.3_ENSG00000226321	AC104809-3	Protein_coding	GPR142_ENSG00000257008	GPR142	Protein_coding	No_correlation	Intra		No	No	No
AC104809.3_ENSG00000226321	AC104809-3	Protein_coding	GPR171_ENSG00000174946	GPR171	Protein_coding	No_correlation	Intra		No	No	Yes
AC104809.3_ENSG00000226321	AC104809-3	Protein_coding	GPR174_ENSG00000147138	GPR174	Protein_coding	No_correlation	Intra		No	No	No
AC104809.3_ENSG00000226321	AC104809-3	Protein_coding	GPR19_ENSG00000183150	GPR19	Protein_coding	No_correlation	Intra		No	No	Yes
AC104809.3_ENSG00000226321	AC104809-3	Protein_coding	GPR26_ENSG00000154478	GPR26	Protein_coding	No_correlation	Intra		No	No	No
AC104809.3_ENSG00000226321	AC104809-3	Protein_coding	GPR34_ENSG00000171659	GPR34	Protein_coding	No_correlation	Intra		No	No	No
AC104809.3_ENSG00000226321	AC104809-3	Protein_coding	GPR4_ENSG00000177464	GPR4	Protein_coding	No_correlation	Intra		No	No	No
AC104809.3_ENSG00000226321	AC104809-3	Protein_coding	GPR55_ENSG00000135898	GPR55	Protein_coding	No_correlation	Intra		No	No	Yes
AC104809.3_ENSG00000226321	AC104809-3	Protein_coding	GPR61_ENSG00000156097	GPR61	Protein_coding	No_correlation	Intra		No	No	No
AC104809.3_ENSG00000226321	AC104809-3	Protein_coding	GPR65_ENSG00000140030	GPR65	Protein_coding	No_correlation	Intra		No	No	Yes
AC104809.3_ENSG00000226321	AC104809-3	Protein_coding	GPR83_ENSG00000123901	GPR83	Protein_coding	No_correlation	Intra		No	No	Yes
AC104809.3_ENSG00000226321	AC104809-3	Protein_coding	GPRC5A_ENSG00000013588	GPRC5A	Protein_coding	No_correlation	Intra		No	No	No
AC104809.3_ENSG00000226321	AC104809-3	Protein_coding	GPSM3_ENSG00000213654	GPSM3	Protein_coding	No_correlation	Intra		No	No	Yes
AC104809.3_ENSG00000226321	AC104809-3	Protein_coding	GRAMD1B_ENSG00000023171	GRAMD1B	Protein_coding	No_correlation	Intra		No	No	No
AC104809.3_ENSG00000226321	AC104809-3	Protein_coding	GRAMD1C_ENSG00000178075	GRAMD1C	Protein_coding	No_correlation	Intra		No	No	Yes
AC104809.3_ENSG00000226321	AC104809-3	Protein_coding	GRAP2_ENSG00000100351	GRAP2	Protein_coding	No_correlation	Intra		No	No	Yes
AC104809.3_ENSG00000226321	AC104809-3	Protein_coding	GREM1_ENSG00000166923	GREM1	Protein_coding	No_correlation	Intra		No	No	No
AC104809.3_ENSG00000226321	AC104809-3	Protein_coding	GRIK2_ENSG00000164418	GRIK2	Protein_coding	No_correlation	Intra		No	No	Yes
AC104809.3_ENSG00000226321	AC104809-3	Protein_coding	GRM4_ENSG00000124493	GRM4	Protein_coding	No_correlation	Intra		No	No	No
AC104809.3_ENSG00000226321	AC104809-3	Protein_coding	GRXCR2_ENSG00000204928	GRXCR2	Protein_coding	No_correlation	Intra		No	No	No
AC104809.3_ENSG00000226321	AC104809-3	Protein_coding	GSDMA_ENSG00000167914	GSDMA	Protein_coding	No_correlation	Intra		No	No	No
AC104809.3_ENSG00000226321	AC104809-3	Protein_coding	GSG2_ENSG00000177602	GSG2	Protein_coding	No_correlation	Intra		No	No	No
AC104809.3_ENSG00000226321	AC104809-3	Protein_coding	GSTM1_ENSG00000134184	GSTM1	Protein_coding	No_correlation	Intra		No	No	No
AC104809.3_ENSG00000226321	AC104809-3	Protein_coding	GUCY2D_ENSG00000132518	GUCY2D	Protein_coding	No_correlation	Intra		No	No	No
AC104809.3_ENSG00000226321	AC104809-3	Protein_coding	GZMA_ENSG00000145649	GZMA	Protein_coding	No_correlation	Intra		No	No	Yes
AC104809.3_ENSG00000226321	AC104809-3	Protein_coding	GZMB_ENSG00000100453	GZMB	Protein_coding	No_correlation	Intra		No	No	No
AC104809.3_ENSG00000226321	AC104809-3	Protein_coding	GZMH_ENSG00000100450	GZMH	Protein_coding	No_correlation	Intra		No	No	No
AC104809.3_ENSG00000226321	AC104809-3	Protein_coding	GZMK_ENSG00000113088	GZMK	Protein_coding	No_correlation	Intra		No	No	No
AC104809.3_ENSG00000226321	AC104809-3	Protein_coding	GZMM_ENSG00000197540	GZMM	Protein_coding	No_correlation	Intra		No	No	No
AC104809.3_ENSG00000226321	AC104809-3	Protein_coding	H1FNT_ENSG00000187166	H1FNT	Protein_coding	No_correlation	Intra		No	No	No
AC104809.3_ENSG00000226321	AC104809-3	Protein_coding	HABP2_ENSG00000148702	HABP2	Protein_coding	No_correlation	Intra		No	No	Yes
AC104809.3_ENSG00000226321	AC104809-3	Protein_coding	HAMP_ENSG00000105697	HAMP	Protein_coding	No_correlation	Intra		No	No	No
AC104809.3_ENSG00000226321	AC104809-3	Protein_coding	HAR1A_ENSG00000225978	HAR1A	lncRNA	No_correlation	Inter		No	No	No
AC104809.3_ENSG00000226321	AC104809-3	Protein_coding	HCLS1_ENSG00000180353	HCLS1	Protein_coding	No_correlation	Intra		No	No	No
AC104809.3_ENSG00000226321	AC104809-3	Protein_coding	HCN1_ENSG00000164588	HCN1	Protein_coding	No_correlation	Intra		No	No	Yes
AC104809.3_ENSG00000226321	AC104809-3	Protein_coding	HCST_ENSG00000126264	HCST	Protein_coding	No_correlation	Intra		No	No	No
AC104809.3_ENSG00000226321	AC104809-3	Protein_coding	HES6_ENSG00000144485	HES6	Transcription_factor	No_correlation	Inter		No	No	No
AC104809.3_ENSG00000226321	AC104809-3	Protein_coding	HIST1H2AJ_ENSG00000182611	HIST1H2AJ	Protein_coding	No_correlation	Intra		No	No	No
AC104809.3_ENSG00000226321	AC104809-3	Protein_coding	HIST1H2BH_ENSG00000197459	HIST1H2BH	Protein_coding	No_correlation	Intra		No	No	No
AC104809.3_ENSG00000226321	AC104809-3	Protein_coding	HIST1H3F_ENSG00000256316	HIST1H3F	Protein_coding	No_correlation	Intra		No	No	No
AC104809.3_ENSG00000226321	AC104809-3	Protein_coding	HIST1H3I_ENSG00000182572	HIST1H3I	Protein_coding	No_correlation	Intra		No	No	No
AC104809.3_ENSG00000226321	AC104809-3	Protein_coding	HKDC1_ENSG00000156510	HKDC1	Protein_coding	No_correlation	Intra		No	No	No
AC104809.3_ENSG00000226321	AC104809-3	Protein_coding	HLA-DMB_ENSG00000242574	HLA-DMB	Protein_coding	No_correlation	Intra		No	No	Yes
AC104809.3_ENSG00000226321	AC104809-3	Protein_coding	HLA-DOA_ENSG00000204252	HLA-DOA	Protein_coding	No_correlation	Intra		No	No	No
AC104809.3_ENSG00000226321	AC104809-3	Protein_coding	HLA-DOB_ENSG00000241106	HLA-DOB	Protein_coding	No_correlation	Intra		No	No	No
AC104809.3_ENSG00000226321	AC104809-3	Protein_coding	HLA-DPA1_ENSG00000231389	HLA-DPA1	Protein_coding	No_correlation	Intra		No	No	Yes
AC104809.3_ENSG00000226321	AC104809-3	Protein_coding	HLA-DPB1_ENSG00000223865	HLA-DPB1	Protein_coding	No_correlation	Intra		No	No	Yes
AC104809.3_ENSG00000226321	AC104809-3	Protein_coding	HLA-DQA1_ENSG00000196735	HLA-DQA1	Protein_coding	No_correlation	Intra		No	No	No
AC104809.3_ENSG00000226321	AC104809-3	Protein_coding	HLA-DRA_ENSG00000204287	HLA-DRA	Protein_coding	No_correlation	Intra		No	No	Yes
AC104809.3_ENSG00000226321	AC104809-3	Protein_coding	HLA-DRB1_ENSG00000196126	HLA-DRB1	Protein_coding	No_correlation	Intra		No	No	No
AC104809.3_ENSG00000226321	AC104809-3	Protein_coding	HLA-DRB5_ENSG00000198502	HLA-DRB5	Protein_coding	No_correlation	Intra		No	No	No
AC104809.3_ENSG00000226321	AC104809-3	Protein_coding	HMGCS2_ENSG00000134240	HMGCS2	Protein_coding	CTRL	Intra		No	No	No
AC104809.3_ENSG00000226321	AC104809-3	Protein_coding	HMHA1_ENSG00000180448	HMHA1	Protein_coding	No_correlation	Intra		No	No	Yes
AC104809.3_ENSG00000226321	AC104809-3	Protein_coding	HOPX_ENSG00000171476	HOPX	Protein_coding	No_correlation	Intra		No	No	Yes
AC104809.3_ENSG00000226321	AC104809-3	Protein_coding	HORMAD1_ENSG00000143452	HORMAD1	Protein_coding	No_correlation	Intra		No	No	No
AC104809.3_ENSG00000226321	AC104809-3	Protein_coding	HS3ST2_ENSG00000122254	HS3ST2	Protein_coding	No_correlation	Intra		No	No	No
AC104809.3_ENSG00000226321	AC104809-3	Protein_coding	HS6ST3_ENSG00000185352	HS6ST3	Protein_coding	No_correlation	Intra		No	No	Yes
AC104809.3_ENSG00000226321	AC104809-3	Protein_coding	HSD11B2_ENSG00000176387	HSD11B2	Protein_coding	No_correlation	Intra		No	No	No
AC104809.3_ENSG00000226321	AC104809-3	Protein_coding	HSH2D_ENSG00000196684	HSH2D	Protein_coding	No_correlation	Intra		No	No	No
AC104809.3_ENSG00000226321	AC104809-3	Protein_coding	HTR1B_ENSG00000135312	HTR1B	Protein_coding	No_correlation	Intra		No	No	No
AC104809.3_ENSG00000226321	AC104809-3	Protein_coding	ICOS_ENSG00000163600	ICOS	Protein_coding	No_correlation	Intra		No	No	Yes
AC104809.3_ENSG00000226321	AC104809-3	Protein_coding	IFNG_ENSG00000111537	IFNG	Protein_coding	No_correlation	Intra		No	No	Yes
AC104809.3_ENSG00000226321	AC104809-3	Protein_coding	IGJ_ENSG00000132465	IGJ	Protein_coding	No_correlation	Intra		No	No	No
AC104809.3_ENSG00000226321	AC104809-3	Protein_coding	IGLL1_ENSG00000128322	IGLL1	Protein_coding	No_correlation	Intra		No	No	No
AC104809.3_ENSG00000226321	AC104809-3	Protein_coding	IGLL5_ENSG00000254709	IGLL5	Protein_coding	No_correlation	Intra		No	No	No
AC104809.3_ENSG00000226321	AC104809-3	Protein_coding	IGSF21_ENSG00000117154	IGSF21	Protein_coding	No_correlation	Intra		No	No	Yes
AC104809.3_ENSG00000226321	AC104809-3	Protein_coding	IKZF1_ENSG00000185811	IKZF1	Transcription_factor	No_correlation	Inter		No	No	Yes
AC104809.3_ENSG00000226321	AC104809-3	Protein_coding	IKZF3_ENSG00000161405	IKZF3	Transcription_factor	No_correlation	Inter		No	No	No
AC104809.3_ENSG00000226321	AC104809-3	Protein_coding	IL10RA_ENSG00000110324	IL10RA	Protein_coding	No_correlation	Intra		No	No	No
AC104809.3_ENSG00000226321	AC104809-3	Protein_coding	IL12B_ENSG00000113302	IL12B	Protein_coding	No_correlation	Intra		No	No	No
AC104809.3_ENSG00000226321	AC104809-3	Protein_coding	IL12RB1_ENSG00000096996	IL12RB1	Protein_coding	No_correlation	Intra		No	No	Yes
AC104809.3_ENSG00000226321	AC104809-3	Protein_coding	IL16_ENSG00000172349	IL16	Protein_coding	No_correlation	Intra		No	No	Yes
AC104809.3_ENSG00000226321	AC104809-3	Protein_coding	IL2_ENSG00000109471	IL2	Protein_coding	No_correlation	Intra		No	No	No
AC104809.3_ENSG00000226321	AC104809-3	Protein_coding	IL21R_ENSG00000103522	IL21R	Protein_coding	No_correlation	Intra		No	No	Yes
AC104809.3_ENSG00000226321	AC104809-3	Protein_coding	IL22_ENSG00000127318	IL22	Protein_coding	No_correlation	Intra		No	No	Yes
AC104809.3_ENSG00000226321	AC104809-3	Protein_coding	IL26_ENSG00000111536	IL26	Protein_coding	No_correlation	Intra		No	No	No
AC104809.3_ENSG00000226321	AC104809-3	Protein_coding	IL2RB_ENSG00000100385	IL2RB	Protein_coding	No_correlation	Intra		No	No	Yes
AC104809.3_ENSG00000226321	AC104809-3	Protein_coding	IL2RG_ENSG00000147168	IL2RG	Protein_coding	No_correlation	Intra		No	No	No
AC104809.3_ENSG00000226321	AC104809-3	Protein_coding	IL4_ENSG00000113520	IL4	Protein_coding	No_correlation	Intra		No	No	No
AC104809.3_ENSG00000226321	AC104809-3	Protein_coding	IL4I1_ENSG00000104951	IL4I1	Protein_coding	No_correlation	Intra		No	No	No
AC104809.3_ENSG00000226321	AC104809-3	Protein_coding	IL5RA_ENSG00000091181	IL5RA	Protein_coding	No_correlation	Intra		No	No	No
AC104809.3_ENSG00000226321	AC104809-3	Protein_coding	IL7R_ENSG00000168685	IL7R	Protein_coding	CTRL	Intra		No	No	No
AC104809.3_ENSG00000226321	AC104809-3	Protein_coding	IL9R_ENSG00000124334	IL9R	Protein_coding	No_correlation	Intra		No	No	No
AC104809.3_ENSG00000226321	AC104809-3	Protein_coding	ILDR1_ENSG00000145103	ILDR1	Protein_coding	No_correlation	Intra		No	No	No
AC104809.3_ENSG00000226321	AC104809-3	Protein_coding	INHA_ENSG00000123999	INHA	Protein_coding	No_correlation	Intra		No	No	No
AC104809.3_ENSG00000226321	AC104809-3	Protein_coding	INHBA_ENSG00000122641	INHBA	Protein_coding	No_correlation	Intra		No	No	No
AC104809.3_ENSG00000226321	AC104809-3	Protein_coding	INSL3_ENSG00000248099	INSL3	Protein_coding	No_correlation	Intra		No	No	No
AC104809.3_ENSG00000226321	AC104809-3	Protein_coding	IPCEF1_ENSG00000074706	IPCEF1	Protein_coding	No_correlation	Intra		No	No	Yes
AC104809.3_ENSG00000226321	AC104809-3	Protein_coding	IQCJ-SCHIP1_ENSG00000250588	IQCJ-SCHIP1	Protein_coding	No_correlation	Intra		No	No	No
AC104809.3_ENSG00000226321	AC104809-3	Protein_coding	IQGAP2_ENSG00000145703	IQGAP2	Protein_coding	No_correlation	Intra		No	No	No
AC104809.3_ENSG00000226321	AC104809-3	Protein_coding	IRF4_ENSG00000137265	IRF4	Transcription_factor	No_correlation	Inter		No	No	No
