## Supplementary material for "Exploring global and specific pathogenic mechanisms in Chronic Chagas Cardiomyopathy through multi-omics integration": Supplementary table 4.txt (part 74 of 96)

Feature1	Name1	Omic1	Feature2	Name2	Omic2	Phenotype	Omics	DB	Known_interactions	Methylation1	Methylation2
LINC00278_ENSG00000231535	LINC00278	lncRNA	TPSAB1_ENSG00000172236	TPSAB1	Protein_coding	No_correlation	Inter		No	No	No
LINC00278_ENSG00000231535	LINC00278	lncRNA	TPTE2_ENSG00000132958	TPTE2	Protein_coding	No_correlation	Inter		No	No	No
LINC00278_ENSG00000231535	LINC00278	lncRNA	TRABD2A_ENSG00000186854	TRABD2A	Protein_coding	No_correlation	Inter		No	No	Yes
LINC00278_ENSG00000231535	LINC00278	lncRNA	TRAF1_ENSG00000056558	TRAF1	Protein_coding	No_correlation	Inter		No	No	Yes
LINC00278_ENSG00000231535	LINC00278	lncRNA	TRAF3IP3_ENSG00000009790	TRAF3IP3	Protein_coding	CCC	Inter		No	No	Yes
LINC00278_ENSG00000231535	LINC00278	lncRNA	TRAT1_ENSG00000163519	TRAT1	Protein_coding	No_correlation	Inter		No	No	No
LINC00278_ENSG00000231535	LINC00278	lncRNA	TRBV11-2_ENSG00000241657	TRBV11-2	lncRNA	No_correlation	Intra		No	No	No
LINC00278_ENSG00000231535	LINC00278	lncRNA	TREM2_ENSG00000095970	TREM2	Protein_coding	No_correlation	Inter		No	No	No
LINC00278_ENSG00000231535	LINC00278	lncRNA	TRERF1_ENSG00000124496	TRERF1	Transcription_factor	No_correlation	Inter		No	No	Yes
LINC00278_ENSG00000231535	LINC00278	lncRNA	TRH_ENSG00000170893	TRH	Protein_coding	No_correlation	Inter		No	No	No
LINC00278_ENSG00000231535	LINC00278	lncRNA	TRHDE_ENSG00000072657	TRHDE	Protein_coding	No_correlation	Inter		No	No	No
LINC00278_ENSG00000231535	LINC00278	lncRNA	TRIM14_ENSG00000106785	TRIM14	Protein_coding	CCC	Inter		No	No	No
LINC00278_ENSG00000231535	LINC00278	lncRNA	TRPV3_ENSG00000167723	TRPV3	Protein_coding	No_correlation	Inter		No	No	No
LINC00278_ENSG00000231535	LINC00278	lncRNA	TSC22D3_ENSG00000157514	TSC22D3	Protein_coding	No_correlation	Inter		No	No	No
LINC00278_ENSG00000231535	LINC00278	lncRNA	TTC22_ENSG00000006555	TTC22	Protein_coding	CCC	Inter		No	No	No
LINC00278_ENSG00000231535	LINC00278	lncRNA	TTC24_ENSG00000187862	TTC24	Protein_coding	No_correlation	Inter		No	No	No
LINC00278_ENSG00000231535	LINC00278	lncRNA	TUBA3D_ENSG00000075886	TUBA3D	Protein_coding	No_correlation	Inter		No	No	No
LINC00278_ENSG00000231535	LINC00278	lncRNA	UBASH3A_ENSG00000160185	UBASH3A	Protein_coding	No_correlation	Inter		No	No	Yes
LINC00278_ENSG00000231535	LINC00278	lncRNA	UBD_ENSG00000213886	UBD	Protein_coding	CCC	Inter		No	No	Yes
LINC00278_ENSG00000231535	LINC00278	lncRNA	UCP1_ENSG00000109424	UCP1	Protein_coding	No_correlation	Inter		No	No	No
LINC00278_ENSG00000231535	LINC00278	lncRNA	UGT3A2_ENSG00000168671	UGT3A2	Protein_coding	No_correlation	Inter		No	No	Yes
LINC00278_ENSG00000231535	LINC00278	lncRNA	UNC80_ENSG00000144406	UNC80	Protein_coding	No_correlation	Inter		No	No	Yes
LINC00278_ENSG00000231535	LINC00278	lncRNA	UPK1B_ENSG00000114638	UPK1B	Protein_coding	No_correlation	Inter		No	No	No
LINC00278_ENSG00000231535	LINC00278	lncRNA	UPK3B_ENSG00000243566	UPK3B	Protein_coding	No_correlation	Inter		No	No	No
LINC00278_ENSG00000231535	LINC00278	lncRNA	UTS2_ENSG00000049247	UTS2	Protein_coding	No_correlation	Inter		No	No	No
LINC00278_ENSG00000231535	LINC00278	lncRNA	UTS2R_ENSG00000181408	UTS2R	Protein_coding	No_correlation	Inter		No	No	No
LINC00278_ENSG00000231535	LINC00278	lncRNA	VAV1_ENSG00000141968	VAV1	Protein_coding	CCC	Inter		No	No	No
LINC00278_ENSG00000231535	LINC00278	lncRNA	VAX2_ENSG00000116035	VAX2	Transcription_factor	No_correlation	Inter		No	No	No
LINC00278_ENSG00000231535	LINC00278	lncRNA	VNN1_ENSG00000112299	VNN1	Protein_coding	No_correlation	Inter		No	No	Yes
LINC00278_ENSG00000231535	LINC00278	lncRNA	VSIG1_ENSG00000101842	VSIG1	Protein_coding	No_correlation	Inter		No	No	No
LINC00278_ENSG00000231535	LINC00278	lncRNA	VSIG8_ENSG00000243284	VSIG8	Protein_coding	No_correlation	Inter		No	No	No
LINC00278_ENSG00000231535	LINC00278	lncRNA	VWC2L_ENSG00000174453	VWC2L	Protein_coding	CCC	Inter		No	No	Yes
LINC00278_ENSG00000231535	LINC00278	lncRNA	WAS_ENSG00000015285	WAS	Protein_coding	No_correlation	Inter		No	No	No
LINC00278_ENSG00000231535	LINC00278	lncRNA	WBP2NL_ENSG00000183066	WBP2NL	Protein_coding	No_correlation	Inter		No	No	No
LINC00278_ENSG00000231535	LINC00278	lncRNA	WBSCR27_ENSG00000165171	WBSCR27	Protein_coding	No_correlation	Inter		No	No	No
LINC00278_ENSG00000231535	LINC00278	lncRNA	WDFY4_ENSG00000128815	WDFY4	Protein_coding	No_correlation	Inter		No	No	Yes
LINC00278_ENSG00000231535	LINC00278	lncRNA	WDR65_ENSG00000243710	WDR65	Protein_coding	No_correlation	Inter		No	No	No
LINC00278_ENSG00000231535	LINC00278	lncRNA	WDR93_ENSG00000140527	WDR93	Protein_coding	CCC	Inter		No	No	No
LINC00278_ENSG00000231535	LINC00278	lncRNA	WFDC2_ENSG00000101443	WFDC2	Protein_coding	CCC	Inter		No	No	Yes
LINC00278_ENSG00000231535	LINC00278	lncRNA	WNT1_ENSG00000125084	WNT1	Protein_coding	CCC	Inter		No	No	No
LINC00278_ENSG00000231535	LINC00278	lncRNA	WNT10A_ENSG00000135925	WNT10A	Protein_coding	No_correlation	Inter		No	No	No
LINC00278_ENSG00000231535	LINC00278	lncRNA	WNT10B_ENSG00000169884	WNT10B	Protein_coding	CCC	Inter		No	No	No
LINC00278_ENSG00000231535	LINC00278	lncRNA	XCL1_ENSG00000143184	XCL1	Protein_coding	CTRL	Inter		No	No	No
LINC00278_ENSG00000231535	LINC00278	lncRNA	XCL2_ENSG00000143185	XCL2	Protein_coding	No_correlation	Inter		No	No	No
LINC00278_ENSG00000231535	LINC00278	lncRNA	XCR1_ENSG00000173578	XCR1	Protein_coding	No_correlation	Inter		No	No	No
LINC00278_ENSG00000231535	LINC00278	lncRNA	XG_ENSG00000124343	XG	Protein_coding	No_correlation	Inter		No	No	No
LINC00278_ENSG00000231535	LINC00278	lncRNA	XIRP1_ENSG00000168334	XIRP1	Protein_coding	No_correlation	Inter		No	No	No
LINC00278_ENSG00000231535	LINC00278	lncRNA	ZAP70_ENSG00000115085	ZAP70	Protein_coding	No_correlation	Inter		No	No	Yes
LINC00278_ENSG00000231535	LINC00278	lncRNA	ZBED2_ENSG00000177494	ZBED2	Transcription_factor	No_correlation	Inter		No	No	Yes
LINC00278_ENSG00000231535	LINC00278	lncRNA	ZBP1_ENSG00000124256	ZBP1	Protein_coding	No_correlation	Inter		No	No	Yes
LINC00278_ENSG00000231535	LINC00278	lncRNA	ZBTB8B_ENSG00000273274	ZBTB8B	Transcription_factor	No_correlation	Inter		No	No	No
LINC00278_ENSG00000231535	LINC00278	lncRNA	ZC3H12D_ENSG00000178199	ZC3H12D	Protein_coding	CCC	Inter		No	No	Yes
LINC00278_ENSG00000231535	LINC00278	lncRNA	ZCCHC5_ENSG00000179300	ZCCHC5	Protein_coding	No_correlation	Inter		No	No	No
LINC00278_ENSG00000231535	LINC00278	lncRNA	ZDHHC19_ENSG00000163958	ZDHHC19	Protein_coding	CTRL+CCC	Inter		No	No	No
LINC00278_ENSG00000231535	LINC00278	lncRNA	ZFP57_ENSG00000204644	ZFP57	Transcription_factor	No_correlation	Inter		No	No	No
LINC00278_ENSG00000231535	LINC00278	lncRNA	ZG16B_ENSG00000162078	ZG16B	Protein_coding	No_correlation	Inter		No	No	No
LINC00278_ENSG00000231535	LINC00278	lncRNA	ZMYND10_ENSG00000004838	ZMYND10	Protein_coding	No_correlation	Inter		No	No	No
LINC00278_ENSG00000231535	LINC00278	lncRNA	ZMYND15_ENSG00000141497	ZMYND15	Protein_coding	No_correlation	Inter		No	No	No
LINC00278_ENSG00000231535	LINC00278	lncRNA	ZNF215_ENSG00000149054	ZNF215	Transcription_factor	No_correlation	Inter		No	No	Yes
LINC00278_ENSG00000231535	LINC00278	lncRNA	ZNF683_ENSG00000176083	ZNF683	Transcription_factor	No_correlation	Inter		No	No	No
LINC00278_ENSG00000231535	LINC00278	lncRNA	ZNF730_ENSG00000183850	ZNF730	Transcription_factor	CTRL+CCC	Inter		No	No	No
LINC00278_ENSG00000231535	LINC00278	lncRNA	ZNF788_ENSG00000214189	ZNF788	Protein_coding	No_correlation	Inter		No	No	No
LINC00278_ENSG00000231535	LINC00278	lncRNA	ZNF80_ENSG00000174255	ZNF80	Transcription_factor	No_correlation	Inter		No	No	No
LINC00278_ENSG00000231535	LINC00278	lncRNA	ZNF804A_ENSG00000170396	ZNF804A	Transcription_factor	No_correlation	Inter		No	No	Yes
LINC00278_ENSG00000231535	LINC00278	lncRNA	ZNF812_ENSG00000224689	ZNF812	Protein_coding	No_correlation	Inter		No	No	No
LINC00278_ENSG00000231535	LINC00278	lncRNA	ZNF831_ENSG00000124203	ZNF831	Transcription_factor	No_correlation	Inter		No	No	No
LINC00299_ENSG00000236790	LINC00299	lncRNA	LINC00299_ENSG00000236790	LINC00299	lncRNA	No_correlation	Intra		No	No	No
LINC00299_ENSG00000236790	LINC00299	lncRNA	LINC00314_ENSG00000178457	LINC00314	lncRNA	No_correlation	Intra		No	No	No
LINC00299_ENSG00000236790	LINC00299	lncRNA	LINC00398_ENSG00000237879	LINC00398	lncRNA	CCC	Intra		No	No	No
LINC00299_ENSG00000236790	LINC00299	lncRNA	LINC00402_ENSG00000235532	LINC00402	lncRNA	No_correlation	Intra		No	No	No
LINC00299_ENSG00000236790	LINC00299	lncRNA	LINC00426_ENSG00000238121	LINC00426	lncRNA	No_correlation	Intra		No	No	Yes
LINC00299_ENSG00000236790	LINC00299	lncRNA	LINC00427_ENSG00000236463	LINC00427	lncRNA	No_correlation	Intra		No	No	No
LINC00299_ENSG00000236790	LINC00299	lncRNA	LINC00473_ENSG00000223414	LINC00473	lncRNA	No_correlation	Intra		No	No	No
LINC00299_ENSG00000236790	LINC00299	lncRNA	LINC00494_ENSG00000235621	LINC00494	lncRNA	CCC	Intra		No	No	No
LINC00299_ENSG00000236790	LINC00299	lncRNA	LINC00528_ENSG00000269220	LINC00528	lncRNA	No_correlation	Intra		No	No	No
LINC00299_ENSG00000236790	LINC00299	lncRNA	LINC00544_ENSG00000122043	LINC00544	lncRNA	No_correlation	Intra		No	No	No
LINC00299_ENSG00000236790	LINC00299	lncRNA	LINC00578_ENSG00000228221	LINC00578	lncRNA	No_correlation	Intra		No	No	No
LINC00299_ENSG00000236790	LINC00299	lncRNA	LINC00678_ENSG00000254934	LINC00678	lncRNA	No_correlation	Intra		No	No	No
LINC00299_ENSG00000236790	LINC00299	lncRNA	LINC00707_ENSG00000238266	LINC00707	lncRNA	No_correlation	Intra		No	No	No
LINC00299_ENSG00000236790	LINC00299	lncRNA	LINC00856_ENSG00000230417	LINC00856	lncRNA	No_correlation	Intra		No	No	No
LINC00299_ENSG00000236790	LINC00299	lncRNA	LINC00861_ENSG00000245164	LINC00861	lncRNA	No_correlation	Intra		No	No	No
LINC00299_ENSG00000236790	LINC00299	lncRNA	LINC00877_ENSG00000241163	LINC00877	lncRNA	CCC	Intra		No	No	No
LINC00299_ENSG00000236790	LINC00299	lncRNA	LINC00881_ENSG00000241135	LINC00881	lncRNA	No_correlation	Intra		No	No	No
LINC00299_ENSG00000236790	LINC00299	lncRNA	LINC00896_ENSG00000236499	LINC00896	lncRNA	No_correlation	Intra		No	No	No
LINC00299_ENSG00000236790	LINC00299	lncRNA	LINC00908_ENSG00000263812	LINC00908	Protein_coding	No_correlation	Inter		No	No	No
LINC00299_ENSG00000236790	LINC00299	lncRNA	LINC00937_ENSG00000226091	LINC00937	lncRNA	No_correlation	Intra		No	No	No
LINC00299_ENSG00000236790	LINC00299	lncRNA	LINC00943_ENSG00000189238	LINC00943	lncRNA	No_correlation	Intra		No	No	Yes
LINC00299_ENSG00000236790	LINC00299	lncRNA	LINC00944_ENSG00000256128	LINC00944	lncRNA	CCC	Intra		No	No	No
LINC00299_ENSG00000236790	LINC00299	lncRNA	LINC00954_ENSG00000228784	LINC00954	lncRNA	No_correlation	Intra		No	No	No
LINC00299_ENSG00000236790	LINC00299	lncRNA	LINC00964_ENSG00000249816	LINC00964	lncRNA	No_correlation	Intra		No	No	No
LINC00299_ENSG00000236790	LINC00299	lncRNA	LINC00996_ENSG00000242258	LINC00996	lncRNA	No_correlation	Intra		No	No	No
LINC00299_ENSG00000236790	LINC00299	lncRNA	LINC01010_ENSG00000236700	LINC01010	lncRNA	No_correlation	Intra		No	No	No
LINC00299_ENSG00000236790	LINC00299	lncRNA	LINC01117_ENSG00000224577	LINC01117	lncRNA	CCC	Intra		No	No	No
LINC00299_ENSG00000236790	LINC00299	lncRNA	LINC01124_ENSG00000222033	LINC01124	Protein_coding	No_correlation	Inter		No	No	No
LINC00299_ENSG00000236790	LINC00299	lncRNA	LINC01132_ENSG00000227630	LINC01132	lncRNA	No_correlation	Intra		No	No	No
LINC00299_ENSG00000236790	LINC00299	lncRNA	LINC01134_ENSG00000236423	LINC01134	lncRNA	No_correlation	Intra		No	No	No
LINC00299_ENSG00000236790	LINC00299	lncRNA	LINC01138_ENSG00000215863	LINC01138	lncRNA	No_correlation	Intra		No	No	No
LINC00299_ENSG00000236790	LINC00299	lncRNA	LINC01142_ENSG00000224286	LINC01142	lncRNA	No_correlation	Intra		No	No	No
LINC00299_ENSG00000236790	LINC00299	lncRNA	LINC01146_ENSG00000258867	LINC01146	lncRNA	No_correlation	Intra		No	No	No
LINC00299_ENSG00000236790	LINC00299	lncRNA	LINC01167_ENSG00000224758	LINC01167	lncRNA	No_correlation	Intra		No	No	No
LINC00299_ENSG00000236790	LINC00299	lncRNA	LINC01170_ENSG00000253807	LINC01170	lncRNA	No_correlation	Intra		No	No	No
LINC00299_ENSG00000236790	LINC00299	lncRNA	LINGO1_ENSG00000169783	LINGO1	Protein_coding	No_correlation	Inter		No	No	No
LINC00299_ENSG00000236790	LINC00299	lncRNA	LINGO3_ENSG00000220008	LINGO3	Protein_coding	CCC	Inter		No	No	No
LINC00299_ENSG00000236790	LINC00299	lncRNA	LIPC_ENSG00000166035	LIPC	Protein_coding	CCC	Inter		No	No	No
LINC00299_ENSG00000236790	LINC00299	lncRNA	LIPM_ENSG00000173239	LIPM	Protein_coding	No_correlation	Inter		No	No	No
LINC00299_ENSG00000236790	LINC00299	lncRNA	LMAN1L_ENSG00000140506	LMAN1L	Protein_coding	No_correlation	Inter		No	No	No
LINC00299_ENSG00000236790	LINC00299	lncRNA	LMO1_ENSG00000166407	LMO1	Protein_coding	No_correlation	Inter		No	No	No
LINC00299_ENSG00000236790	LINC00299	lncRNA	LMX1A_ENSG00000162761	LMX1A	Transcription_factor	No_correlation	Inter		No	No	No
LINC00299_ENSG00000236790	LINC00299	lncRNA	LPAR2_ENSG00000064547	LPAR2	Protein_coding	CCC	Inter		No	No	No
LINC00299_ENSG00000236790	LINC00299	lncRNA	LPPR4_ENSG00000117600	LPPR4	Protein_coding	No_correlation	Inter		No	No	Yes
LINC00299_ENSG00000236790	LINC00299	lncRNA	LRFN1_ENSG00000128011	LRFN1	Protein_coding	No_correlation	Inter		No	No	Yes
LINC00299_ENSG00000236790	LINC00299	lncRNA	LRMP_ENSG00000118308	LRMP	Protein_coding	No_correlation	Inter		No	No	No
LINC00299_ENSG00000236790	LINC00299	lncRNA	LRRC15_ENSG00000172061	LRRC15	Protein_coding	No_correlation	Inter		No	No	No
LINC00299_ENSG00000236790	LINC00299	lncRNA	LRRC18_ENSG00000165383	LRRC18	Protein_coding	No_correlation	Inter		No	No	No
LINC00299_ENSG00000236790	LINC00299	lncRNA	LRRC25_ENSG00000175489	LRRC25	Protein_coding	No_correlation	Inter		No	No	No
LINC00299_ENSG00000236790	LINC00299	lncRNA	LRRC38_ENSG00000162494	LRRC38	Protein_coding	No_correlation	Inter		No	No	No
LINC00299_ENSG00000236790	LINC00299	lncRNA	LRRC4_ENSG00000128594	LRRC4	Protein_coding	No_correlation	Inter		No	No	No
LINC00299_ENSG00000236790	LINC00299	lncRNA	LRRC52_ENSG00000162763	LRRC52	Protein_coding	No_correlation	Inter		No	No	No
LINC00299_ENSG00000236790	LINC00299	lncRNA	LRRC63_ENSG00000173988	LRRC63	Protein_coding	No_correlation	Inter		No	No	No
LINC00299_ENSG00000236790	LINC00299	lncRNA	LST1_ENSG00000204482	LST1	Protein_coding	No_correlation	Inter		No	No	No
LINC00299_ENSG00000236790	LINC00299	lncRNA	LTA_ENSG00000226979	LTA	Protein_coding	No_correlation	Inter		No	No	Yes
LINC00299_ENSG00000236790	LINC00299	lncRNA	LTB_ENSG00000227507	LTB	Protein_coding	No_correlation	Inter		No	No	No
LINC00299_ENSG00000236790	LINC00299	lncRNA	LUM_ENSG00000139329	LUM	Protein_coding	No_correlation	Inter		No	No	No
LINC00299_ENSG00000236790	LINC00299	lncRNA	LUZP2_ENSG00000187398	LUZP2	Protein_coding	No_correlation	Inter		No	No	Yes
LINC00299_ENSG00000236790	LINC00299	lncRNA	LY75_ENSG00000054219	LY75	Protein_coding	CCC	Inter		No	No	No
LINC00299_ENSG00000236790	LINC00299	lncRNA	LY86_ENSG00000112799	LY86	Protein_coding	No_correlation	Inter		No	No	No
LINC00299_ENSG00000236790	LINC00299	lncRNA	LY9_ENSG00000122224	LY9	Protein_coding	No_correlation	Inter		No	No	Yes
LINC00299_ENSG00000236790	LINC00299	lncRNA	LYPD6B_ENSG00000150556	LYPD6B	Protein_coding	No_correlation	Inter		No	No	Yes
LINC00299_ENSG00000236790	LINC00299	lncRNA	LYZ_ENSG00000090382	LYZ	Protein_coding	No_correlation	Inter		No	No	No
LINC00299_ENSG00000236790	LINC00299	lncRNA	M1AP_ENSG00000159374	M1AP	Protein_coding	No_correlation	Inter		No	No	Yes
LINC00299_ENSG00000236790	LINC00299	lncRNA	MACC1_ENSG00000183742	MACC1	Protein_coding	No_correlation	Inter		No	No	Yes
LINC00299_ENSG00000236790	LINC00299	lncRNA	MAFF_ENSG00000185022	MAFF	Transcription_factor	No_correlation	Inter		No	No	No
LINC00299_ENSG00000236790	LINC00299	lncRNA	MAGEB17_ENSG00000182798	MAGEB17	Protein_coding	No_correlation	Inter		No	No	No
LINC00299_ENSG00000236790	LINC00299	lncRNA	MAP4K1_ENSG00000104814	MAP4K1	Protein_coding	CCC	Inter		No	No	No
LINC00299_ENSG00000236790	LINC00299	lncRNA	MATK_ENSG00000007264	MATK	Protein_coding	CCC	Inter		No	No	Yes
LINC00299_ENSG00000236790	LINC00299	lncRNA	MBOAT4_ENSG00000177669	MBOAT4	Protein_coding	No_correlation	Inter		No	No	No
LINC00299_ENSG00000236790	LINC00299	lncRNA	MCF2L2_ENSG00000053524	MCF2L2	Protein_coding	CTRL+CCC	Inter		No	No	No
LINC00299_ENSG00000236790	LINC00299	lncRNA	MCHR1_ENSG00000128285	MCHR1	Protein_coding	No_correlation	Inter		No	No	No
LINC00299_ENSG00000236790	LINC00299	lncRNA	MCOLN2_ENSG00000153898	MCOLN2	Protein_coding	CCC	Inter		No	No	No
LINC00299_ENSG00000236790	LINC00299	lncRNA	MEDAG_ENSG00000102802	MEDAG	Protein_coding	No_correlation	Inter		No	No	No
LINC00299_ENSG00000236790	LINC00299	lncRNA	MEI1_ENSG00000167077	MEI1	Protein_coding	No_correlation	Inter		No	No	No
LINC00299_ENSG00000236790	LINC00299	lncRNA	MEI4_ENSG00000269964	MEI4	Protein_coding	CCC	Inter		No	No	No
LINC00299_ENSG00000236790	LINC00299	lncRNA	METTL7B_ENSG00000170439	METTL7B	Protein_coding	CCC	Inter		No	No	No
LINC00299_ENSG00000236790	LINC00299	lncRNA	MFSD6L_ENSG00000185156	MFSD6L	Protein_coding	No_correlation	Inter		No	No	No
LINC00299_ENSG00000236790	LINC00299	lncRNA	MGAT5B_ENSG00000167889	MGAT5B	Protein_coding	No_correlation	Inter		No	No	No
LINC00299_ENSG00000236790	LINC00299	lncRNA	MIAT_ENSG00000225783	MIAT	lncRNA	No_correlation	Intra		No	No	Yes
LINC00299_ENSG00000236790	LINC00299	lncRNA	MID1IP1_ENSG00000165175	MID1IP1	Protein_coding	No_correlation	Inter		No	No	No
LINC00299_ENSG00000236790	LINC00299	lncRNA	MIR105_hsa.miR.105.002167	MIR105	miRNA	No_correlation	Inter		No	No	No
LINC00299_ENSG00000236790	LINC00299	lncRNA	MIR1203_hsa.miR.1203.002877	MIR1203	miRNA	No_correlation	Inter		No	No	No
LINC00299_ENSG00000236790	LINC00299	lncRNA	MIR1236_hsa.miR.1236.002761	MIR1236	miRNA	No_correlation	Inter		No	No	No
LINC00299_ENSG00000236790	LINC00299	lncRNA	MIR1238_hsa.miR.1238.002927	MIR1238	miRNA	No_correlation	Inter		No	No	No
LINC00299_ENSG00000236790	LINC00299	lncRNA	MIR1247_hsa.miR.1247.002893	MIR1247	miRNA	No_correlation	Inter		No	No	No
LINC00299_ENSG00000236790	LINC00299	lncRNA	MIR1262_hsa.miR.1262.002852	MIR1262	miRNA	No_correlation	Inter		No	No	No
LINC00299_ENSG00000236790	LINC00299	lncRNA	MIR137_mmu.miR.137.001129	MIR137	miRNA	No_correlation	Inter		No	No	No
LINC00299_ENSG00000236790	LINC00299	lncRNA	MIR16.2_hsa.miR.16.2.002171	MIR16	miRNA	No_correlation	Inter		No	No	No
LINC00299_ENSG00000236790	LINC00299	lncRNA	MIR182_hsa.miR.182.000483	MIR182	miRNA	No_correlation	Inter		No	No	No
LINC00299_ENSG00000236790	LINC00299	lncRNA	MIR185_hsa.miR.185.002104	MIR185	miRNA	No_correlation	Inter		No	No	No
LINC00299_ENSG00000236790	LINC00299	lncRNA	MIR190b_hsa.miR.190b.002263	MIR190b	miRNA	No_correlation	Inter		No	No	No
LINC00299_ENSG00000236790	LINC00299	lncRNA	MIR196b_hsa.miR.196b.002215	MIR196b	miRNA	No_correlation	Inter		No	No	No
LINC00299_ENSG00000236790	LINC00299	lncRNA	MIR219.2.3p_hsa.miR.219.2.3p.002390	MIR219	miRNA	No_correlation	Inter		No	No	No
LINC00299_ENSG00000236790	LINC00299	lncRNA	MIR299.5p_hsa.miR.299.5p.000600	MIR299	miRNA	No_correlation	Inter		No	No	No
LINC00299_ENSG00000236790	LINC00299	lncRNA	MIR302c_hsa.miR.302c.000534	MIR302c	miRNA	No_correlation	Inter		No	No	No
LINC00299_ENSG00000236790	LINC00299	lncRNA	MIR30b_hsa.miR.30b.002129	MIR30b	miRNA	No_correlation	Inter		No	No	No
LINC00299_ENSG00000236790	LINC00299	lncRNA	MIR31_hsa.miR.31.002279	MIR31	miRNA	No_correlation	Inter		No	No	No
LINC00299_ENSG00000236790	LINC00299	lncRNA	MIR369.3p_hsa.miR.369.3p.000557	MIR369	miRNA	No_correlation	Inter		No	No	No
LINC00299_ENSG00000236790	LINC00299	lncRNA	MIR373_hsa.miR.373.000561	MIR373	miRNA	No_correlation	Inter		No	No	No
LINC00299_ENSG00000236790	LINC00299	lncRNA	MIR375_hsa.miR.375.000564	MIR375	miRNA	No_correlation	Inter		No	No	No
LINC00299_ENSG00000236790	LINC00299	lncRNA	MIR377_hsa.miR.377.000566	MIR377	miRNA	No_correlation	Inter		No	No	No
LINC00299_ENSG00000236790	LINC00299	lncRNA	MIR409.5p_hsa.miR.409.5p.002331	MIR409	miRNA	No_correlation	Inter		No	No	No
LINC00299_ENSG00000236790	LINC00299	lncRNA	MIR411_hsa.miR.411.002238	MIR411	miRNA	No_correlation	Inter		No	No	No
LINC00299_ENSG00000236790	LINC00299	lncRNA	MIR429_hsa.miR.429.001024	MIR429	miRNA	No_correlation	Inter		No	No	No
LINC00299_ENSG00000236790	LINC00299	lncRNA	MIR432_hsa.miR.432.001026	MIR432	miRNA	No_correlation	Inter		No	No	No
LINC00299_ENSG00000236790	LINC00299	lncRNA	MIR497_hsa.miR.497.002368	MIR497	miRNA	No_correlation	Inter		No	No	No
LINC00299_ENSG00000236790	LINC00299	lncRNA	MIR500_hsa.miR.500.001046	MIR500	miRNA	No_correlation	Inter		No	No	No
LINC00299_ENSG00000236790	LINC00299	lncRNA	MIR516b_hsa.miR.516b.001150	MIR516b	miRNA	No_correlation	Inter		No	No	No
LINC00299_ENSG00000236790	LINC00299	lncRNA	MIR518f_hsa.miR.518f.002387	MIR518f	miRNA	No_correlation	Inter		No	No	No
LINC00299_ENSG00000236790	LINC00299	lncRNA	MIR525.3p_hsa.miR.525.3p.002385	MIR525	miRNA	No_correlation	Inter		No	No	No
LINC00299_ENSG00000236790	LINC00299	lncRNA	MIR542.5p_hsa.miR.542.5p.002240	MIR542	miRNA	No_correlation	Inter		No	No	No
LINC00299_ENSG00000236790	LINC00299	lncRNA	MIR548H_hsa.miR.548H.002816	MIR548H	miRNA	No_correlation	Inter		No	No	No
LINC00299_ENSG00000236790	LINC00299	lncRNA	MIR551b_hsa.miR.551b.002346	MIR551b	miRNA	No_correlation	Inter		No	No	No
LINC00299_ENSG00000236790	LINC00299	lncRNA	MIR557_hsa.miR.557.001525	MIR557	miRNA	No_correlation	Inter		No	No	No
LINC00299_ENSG00000236790	LINC00299	lncRNA	MIR569_hsa.miR.569.001536	MIR569	miRNA	No_correlation	Inter		No	No	No
LINC00299_ENSG00000236790	LINC00299	lncRNA	MIR585_hsa.miR.585.001625	MIR585	miRNA	No_correlation	Inter		No	No	No
LINC00299_ENSG00000236790	LINC00299	lncRNA	MIR588_hsa.miR.588.001542	MIR588	miRNA	No_correlation	Inter		No	No	No
LINC00299_ENSG00000236790	LINC00299	lncRNA	MIR591_hsa.miR.591.001545	MIR591	miRNA	No_correlation	Inter		No	No	No
LINC00299_ENSG00000236790	LINC00299	lncRNA	MIR593_hsa.miR.593.002411	MIR593	miRNA	No_correlation	Inter		No	No	No
LINC00299_ENSG00000236790	LINC00299	lncRNA	MIR595_hsa.miR.595.001987	MIR595	miRNA	No_correlation	Inter		No	No	No
LINC00299_ENSG00000236790	LINC00299	lncRNA	MIR599_hsa.miR.599.001554	MIR599	miRNA	No_correlation	Inter		No	No	No
LINC00299_ENSG00000236790	LINC00299	lncRNA	MIR605_hsa.miR.605.001568	MIR605	miRNA	No_correlation	Inter		No	No	No
LINC00299_ENSG00000236790	LINC00299	lncRNA	MIR622_hsa.miR.622.001553	MIR622	miRNA	No_correlation	Inter		No	No	No
LINC00299_ENSG00000236790	LINC00299	lncRNA	MIR624_hsa.miR.624.001557	MIR624	miRNA	No_correlation	Inter		No	No	No
LINC00299_ENSG00000236790	LINC00299	lncRNA	MIR626_hsa.miR.626.001559	MIR626	miRNA	No_correlation	Inter		No	No	No
LINC00299_ENSG00000236790	LINC00299	lncRNA	MIR627_hsa.miR.627.001560	MIR627	miRNA	No_correlation	Inter		No	No	No
LINC00299_ENSG00000236790	LINC00299	lncRNA	MIR633_hsa.miR.633.001574	MIR633	miRNA	No_correlation	Inter		No	No	No
LINC00299_ENSG00000236790	LINC00299	lncRNA	MIR639_hsa.miR.639.001583	MIR639	miRNA	No_correlation	Inter		No	No	No
LINC00299_ENSG00000236790	LINC00299	lncRNA	MIR646_hsa.miR.646.001599	MIR646	miRNA	No_correlation	Inter		No	No	No
LINC00299_ENSG00000236790	LINC00299	lncRNA	MIR658_hsa.miR.658.001513	MIR658	miRNA	No_correlation	Inter		No	No	No
LINC00299_ENSG00000236790	LINC00299	lncRNA	MIR668_hsa.miR.668.001992	MIR668	miRNA	No_correlation	Inter		No	No	No
LINC00299_ENSG00000236790	LINC00299	lncRNA	MIR765_hsa.miR.765.002643	MIR765	miRNA	No_correlation	Inter		No	No	No
LINC00299_ENSG00000236790	LINC00299	lncRNA	MIR767.3p_hsa.miR.767.3p.001995	MIR767	miRNA	No_correlation	Inter		No	No	No
LINC00299_ENSG00000236790	LINC00299	lncRNA	MIR885.3p_hsa.miR.885.3p.002372	MIR885	miRNA	No_correlation	Inter		No	No	No
LINC00299_ENSG00000236790	LINC00299	lncRNA	MIR922_hsa.miR.922.002152	MIR922	miRNA	No_correlation	Inter		No	No	No
LINC00299_ENSG00000236790	LINC00299	lncRNA	MIR936_hsa.miR.936.002179	MIR936	miRNA	No_correlation	Inter		No	No	No
LINC00299_ENSG00000236790	LINC00299	lncRNA	MIR96_hsa.miR.96.002140	MIR96	miRNA	No_correlation	Inter		No	No	No
LINC00299_ENSG00000236790	LINC00299	lncRNA	MIXL1_ENSG00000185155	MIXL1	Transcription_factor	No_correlation	Inter		No	No	Yes
LINC00299_ENSG00000236790	LINC00299	lncRNA	MKRN3_ENSG00000179455	MKRN3	Protein_coding	CCC	Inter		No	No	No
LINC00299_ENSG00000236790	LINC00299	lncRNA	MLC1_ENSG00000100427	MLC1	Protein_coding	No_correlation	Inter		No	No	Yes
LINC00299_ENSG00000236790	LINC00299	lncRNA	MLXIPL_ENSG00000009950	MLXIPL	Transcription_factor	CCC	Inter		No	No	Yes
LINC00299_ENSG00000236790	LINC00299	lncRNA	MMP25_ENSG00000008516	MMP25	Protein_coding	No_correlation	Inter		No	No	No
LINC00299_ENSG00000236790	LINC00299	lncRNA	MMP8_ENSG00000118113	MMP8	Protein_coding	No_correlation	Inter		No	No	No
LINC00299_ENSG00000236790	LINC00299	lncRNA	MMP9_ENSG00000100985	MMP9	Protein_coding	CCC	Inter		No	No	No
LINC00299_ENSG00000236790	LINC00299	lncRNA	MOG_ENSG00000204655	MOG	Protein_coding	No_correlation	Inter		No	No	No
LINC00299_ENSG00000236790	LINC00299	lncRNA	MPEG1_ENSG00000197629	MPEG1	Protein_coding	No_correlation	Inter		No	No	Yes
LINC00299_ENSG00000236790	LINC00299	lncRNA	MPO_ENSG00000005381	MPO	Protein_coding	No_correlation	Inter		No	No	No
LINC00299_ENSG00000236790	LINC00299	lncRNA	MRC1L1_ENSG00000183748	MRC1L1	Protein_coding	CCC	Inter		No	No	No
LINC00299_ENSG00000236790	LINC00299	lncRNA	MREG_ENSG00000118242	MREG	Protein_coding	No_correlation	Inter		No	No	No
LINC00299_ENSG00000236790	LINC00299	lncRNA	MROH9_ENSG00000117501	MROH9	Protein_coding	No_correlation	Inter		No	No	No
LINC00299_ENSG00000236790	LINC00299	lncRNA	MS4A1_ENSG00000156738	MS4A1	Protein_coding	No_correlation	Inter		No	No	No
LINC00299_ENSG00000236790	LINC00299	lncRNA	MS4A4E_ENSG00000214787	MS4A4E	Protein_coding	No_correlation	Inter		No	No	No
LINC00299_ENSG00000236790	LINC00299	lncRNA	MS4A6A_ENSG00000110077	MS4A6A	Protein_coding	No_correlation	Inter		No	No	No
LINC00299_ENSG00000236790	LINC00299	lncRNA	MSLN_ENSG00000102854	MSLN	Protein_coding	No_correlation	Inter		No	No	No
LINC00299_ENSG00000236790	LINC00299	lncRNA	MT1G_ENSG00000125144	MT1G	Protein_coding	No_correlation	Inter		No	No	No
LINC00299_ENSG00000236790	LINC00299	lncRNA	MT1H_ENSG00000205358	MT1H	Protein_coding	No_correlation	Inter		No	No	No
LINC00299_ENSG00000236790	LINC00299	lncRNA	MT3_ENSG00000087250	MT3	Protein_coding	No_correlation	Inter		No	No	No
LINC00299_ENSG00000236790	LINC00299	lncRNA	MUC16_ENSG00000181143	MUC16	Protein_coding	CCC	Inter		No	No	No
LINC00299_ENSG00000236790	LINC00299	lncRNA	MUC19_ENSG00000205592	MUC19	Protein_coding	No_correlation	Inter		No	No	No
LINC00299_ENSG00000236790	LINC00299	lncRNA	MUC6_ENSG00000184956	MUC6	Protein_coding	CCC	Inter		No	No	No
LINC00299_ENSG00000236790	LINC00299	lncRNA	MUSK_ENSG00000030304	MUSK	Protein_coding	No_correlation	Inter		No	No	No
LINC00299_ENSG00000236790	LINC00299	lncRNA	MXRA5_ENSG00000101825	MXRA5	Protein_coding	No_correlation	Inter		No	No	No
LINC00299_ENSG00000236790	LINC00299	lncRNA	MYB_ENSG00000118513	MYB	Transcription_factor	No_correlation	Inter		No	No	No
LINC00299_ENSG00000236790	LINC00299	lncRNA	MYBPHL_ENSG00000221986	MYBPHL	Protein_coding	No_correlation	Inter		No	No	No
LINC00299_ENSG00000236790	LINC00299	lncRNA	MYCBPAP_ENSG00000136449	MYCBPAP	Protein_coding	No_correlation	Inter		No	No	No
LINC00299_ENSG00000236790	LINC00299	lncRNA	MYCL_ENSG00000116990	MYCL	Transcription_factor	No_correlation	Inter		No	No	No
LINC00299_ENSG00000236790	LINC00299	lncRNA	MYEOV_ENSG00000172927	MYEOV	Protein_coding	No_correlation	Inter		No	No	No
LINC00299_ENSG00000236790	LINC00299	lncRNA	MYF6_ENSG00000111046	MYF6	Transcription_factor	No_correlation	Inter		No	No	No
LINC00299_ENSG00000236790	LINC00299	lncRNA	MYH6_ENSG00000197616	MYH6	Protein_coding	No_correlation	Inter		No	No	No
LINC00299_ENSG00000236790	LINC00299	lncRNA	MYL1_ENSG00000168530	MYL1	Protein_coding	No_correlation	Inter		No	No	No
LINC00299_ENSG00000236790	LINC00299	lncRNA	MYL4_ENSG00000198336	MYL4	Protein_coding	No_correlation	Inter		No	No	No
LINC00299_ENSG00000236790	LINC00299	lncRNA	MYO1A_ENSG00000166866	MYO1A	Protein_coding	No_correlation	Inter		No	No	No
LINC00299_ENSG00000236790	LINC00299	lncRNA	MYO1F_ENSG00000142347	MYO1F	Protein_coding	No_correlation	Inter		No	No	Yes
LINC00299_ENSG00000236790	LINC00299	lncRNA	MYO1G_ENSG00000136286	MYO1G	Protein_coding	No_correlation	Inter		No	No	Yes
LINC00299_ENSG00000236790	LINC00299	lncRNA	MYO3B_ENSG00000071909	MYO3B	Protein_coding	No_correlation	Inter		No	No	No
LINC00299_ENSG00000236790	LINC00299	lncRNA	MYOC_ENSG00000034971	MYOC	Protein_coding	No_correlation	Inter		No	No	No
LINC00299_ENSG00000236790	LINC00299	lncRNA	MYZAP_ENSG00000263155	MYZAP	Protein_coding	CCC	Inter		No	No	No
LINC00299_ENSG00000236790	LINC00299	lncRNA	MZB1_ENSG00000170476	MZB1	Protein_coding	No_correlation	Inter		No	No	Yes
LINC00299_ENSG00000236790	LINC00299	lncRNA	NAMPTL_ENSG00000229644	NAMPTL	Protein_coding	No_correlation	Inter		No	No	No
LINC00299_ENSG00000236790	LINC00299	lncRNA	NCCRP1_ENSG00000188505	NCCRP1	Protein_coding	No_correlation	Inter		No	No	No
LINC00299_ENSG00000236790	LINC00299	lncRNA	NCF1_ENSG00000158517	NCF1	Protein_coding	No_correlation	Inter		No	No	No
LINC00299_ENSG00000236790	LINC00299	lncRNA	NCKAP1L_ENSG00000123338	NCKAP1L	Protein_coding	No_correlation	Inter		No	No	Yes
LINC00299_ENSG00000236790	LINC00299	lncRNA	NCR1_ENSG00000189430	NCR1	Protein_coding	No_correlation	Inter		No	No	No
LINC00299_ENSG00000236790	LINC00299	lncRNA	NCR3_ENSG00000204475	NCR3	Protein_coding	No_correlation	Inter		No	No	No
LINC00299_ENSG00000236790	LINC00299	lncRNA	NDC80_ENSG00000080986	NDC80	Protein_coding	No_correlation	Inter		No	No	No
LINC00299_ENSG00000236790	LINC00299	lncRNA	NDST3_ENSG00000164100	NDST3	Protein_coding	No_correlation	Inter		No	No	No
LINC00299_ENSG00000236790	LINC00299	lncRNA	NEB_ENSG00000183091	NEB	Protein_coding	No_correlation	Inter		No	No	No
LINC00299_ENSG00000236790	LINC00299	lncRNA	NECAB2_ENSG00000103154	NECAB2	Protein_coding	No_correlation	Inter		No	No	No
LINC00299_ENSG00000236790	LINC00299	lncRNA	NEK5_ENSG00000197168	NEK5	Protein_coding	No_correlation	Inter		No	No	Yes
LINC00299_ENSG00000236790	LINC00299	lncRNA	NELL2_ENSG00000184613	NELL2	Protein_coding	No_correlation	Inter		No	No	No
LINC00299_ENSG00000236790	LINC00299	lncRNA	NFAM1_ENSG00000235568	NFAM1	Protein_coding	No_correlation	Inter		No	No	No
LINC00299_ENSG00000236790	LINC00299	lncRNA	NHLRC4_ENSG00000257108	NHLRC4	Protein_coding	No_correlation	Inter		No	No	No
LINC00299_ENSG00000236790	LINC00299	lncRNA	NIPAL1_ENSG00000163293	NIPAL1	Protein_coding	No_correlation	Inter		No	No	No
LINC00299_ENSG00000236790	LINC00299	lncRNA	NKAIN2_ENSG00000188580	NKAIN2	Protein_coding	No_correlation	Inter		No	No	No
LINC00299_ENSG00000236790	LINC00299	lncRNA	NKG7_ENSG00000105374	NKG7	Protein_coding	CCC	Inter		No	No	No
LINC00299_ENSG00000236790	LINC00299	lncRNA	NKX2-3_ENSG00000119919	NKX2-3	Transcription_factor	No_correlation	Inter		No	No	No
LINC00299_ENSG00000236790	LINC00299	lncRNA	NLRP11_ENSG00000179873	NLRP11	Protein_coding	No_correlation	Inter		No	No	No
LINC00299_ENSG00000236790	LINC00299	lncRNA	NLRP14_ENSG00000158077	NLRP14	Protein_coding	No_correlation	Inter		No	No	Yes
LINC00299_ENSG00000236790	LINC00299	lncRNA	NLRP2_ENSG00000022556	NLRP2	Protein_coding	No_correlation	Inter		No	No	No
LINC00299_ENSG00000236790	LINC00299	lncRNA	NLRP3_ENSG00000162711	NLRP3	Protein_coding	No_correlation	Inter		No	No	Yes
LINC00299_ENSG00000236790	LINC00299	lncRNA	NLRP6_ENSG00000174885	NLRP6	Protein_coding	No_correlation	Inter		No	No	No
LINC00299_ENSG00000236790	LINC00299	lncRNA	NLRP7_ENSG00000167634	NLRP7	Protein_coding	No_correlation	Inter		No	No	No
LINC00299_ENSG00000236790	LINC00299	lncRNA	NLRP9_ENSG00000185792	NLRP9	Protein_coding	No_correlation	Inter		No	No	No
LINC00299_ENSG00000236790	LINC00299	lncRNA	NME8_ENSG00000086288	NME8	Protein_coding	No_correlation	Inter		No	No	No
LINC00299_ENSG00000236790	LINC00299	lncRNA	NMNAT2_ENSG00000157064	NMNAT2	Protein_coding	No_correlation	Inter		No	No	No
LINC00299_ENSG00000236790	LINC00299	lncRNA	NPAS4_ENSG00000174576	NPAS4	Transcription_factor	No_correlation	Inter		No	No	No
LINC00299_ENSG00000236790	LINC00299	lncRNA	NPFFR2_ENSG00000056291	NPFFR2	Protein_coding	CCC	Inter		No	No	Yes
LINC00299_ENSG00000236790	LINC00299	lncRNA	NPPB_ENSG00000120937	NPPB	Protein_coding	No_correlation	Inter		No	No	Yes
LINC00299_ENSG00000236790	LINC00299	lncRNA	NPPC_ENSG00000163273	NPPC	Protein_coding	No_correlation	Inter		No	No	No
LINC00299_ENSG00000236790	LINC00299	lncRNA	NPTX2_ENSG00000106236	NPTX2	Protein_coding	No_correlation	Inter		No	No	Yes
LINC00299_ENSG00000236790	LINC00299	lncRNA	NPY4R_ENSG00000204174	NPY4R	Protein_coding	CCC	Inter		No	No	No
LINC00299_ENSG00000236790	LINC00299	lncRNA	NR4A1_ENSG00000123358	NR4A1	Transcription_factor	No_correlation	Inter		No	No	No
LINC00299_ENSG00000236790	LINC00299	lncRNA	NR4A3_ENSG00000119508	NR4A3	Transcription_factor	No_correlation	Inter		No	No	Yes
LINC00299_ENSG00000236790	LINC00299	lncRNA	NRK_ENSG00000123572	NRK	Protein_coding	No_correlation	Inter		No	No	No
LINC00299_ENSG00000236790	LINC00299	lncRNA	NRTN_ENSG00000171119	NRTN	Protein_coding	No_correlation	Inter		No	No	No
LINC00299_ENSG00000236790	LINC00299	lncRNA	NSG1_ENSG00000168824	NSG1	Protein_coding	CCC	Inter		No	No	No
LINC00299_ENSG00000236790	LINC00299	lncRNA	NSG2_ENSG00000170091	NSG2	Protein_coding	CCC	Inter		No	No	No
LINC00299_ENSG00000236790	LINC00299	lncRNA	NT5DC2_ENSG00000168268	NT5DC2	Protein_coding	No_correlation	Inter		No	No	No
LINC00299_ENSG00000236790	LINC00299	lncRNA	NTN1_ENSG00000065320	NTN1	Protein_coding	No_correlation	Inter		No	No	No
LINC00299_ENSG00000236790	LINC00299	lncRNA	NTN5_ENSG00000142233	NTN5	Protein_coding	No_correlation	Inter		No	No	No
LINC00299_ENSG00000236790	LINC00299	lncRNA	NUGGC_ENSG00000189233	NUGGC	Protein_coding	CCC	Inter		No	No	Yes
LINC00299_ENSG00000236790	LINC00299	lncRNA	NUP210_ENSG00000132182	NUP210	Protein_coding	CTRL+CCC	Inter		No	No	No
LINC00299_ENSG00000236790	LINC00299	lncRNA	NYAP2_ENSG00000144460	NYAP2	Protein_coding	No_correlation	Inter		No	No	No
LINC00299_ENSG00000236790	LINC00299	lncRNA	OCLN_ENSG00000197822	OCLN	Protein_coding	CCC	Inter		No	No	No
LINC00299_ENSG00000236790	LINC00299	lncRNA	OR1Q1_ENSG00000165202	OR1Q1	Protein_coding	CCC	Inter		No	No	No
LINC00299_ENSG00000236790	LINC00299	lncRNA	OR2H2_ENSG00000204657	OR2H2	Protein_coding	No_correlation	Inter		No	No	No
LINC00299_ENSG00000236790	LINC00299	lncRNA	ORM2_ENSG00000228278	ORM2	Protein_coding	CCC	Inter		No	No	No
LINC00299_ENSG00000236790	LINC00299	lncRNA	OTOGL_ENSG00000165899	OTOGL	Protein_coding	No_correlation	Inter		No	No	No
LINC00299_ENSG00000236790	LINC00299	lncRNA	OXGR1_ENSG00000165621	OXGR1	Protein_coding	No_correlation	Inter		No	No	Yes
LINC00299_ENSG00000236790	LINC00299	lncRNA	P2RY10_ENSG00000078589	P2RY10	Protein_coding	No_correlation	Inter		No	No	No
LINC00299_ENSG00000236790	LINC00299	lncRNA	P2RY12_ENSG00000169313	P2RY12	Protein_coding	No_correlation	Inter		No	No	Yes
LINC00299_ENSG00000236790	LINC00299	lncRNA	P2RY13_ENSG00000181631	P2RY13	Protein_coding	No_correlation	Inter		No	No	No
LINC00299_ENSG00000236790	LINC00299	lncRNA	P2RY2_ENSG00000175591	P2RY2	Protein_coding	No_correlation	Inter		No	No	Yes
LINC00299_ENSG00000236790	LINC00299	lncRNA	PAH_ENSG00000171759	PAH	Protein_coding	No_correlation	Inter		No	No	No
LINC00299_ENSG00000236790	LINC00299	lncRNA	PAPLN_ENSG00000100767	PAPLN	Protein_coding	No_correlation	Inter		No	No	Yes
LINC00299_ENSG00000236790	LINC00299	lncRNA	PARP15_ENSG00000173200	PARP15	Protein_coding	CCC	Inter		No	No	Yes
LINC00299_ENSG00000236790	LINC00299	lncRNA	PARP8_ENSG00000151883	PARP8	Protein_coding	No_correlation	Inter		No	No	No
LINC00299_ENSG00000236790	LINC00299	lncRNA	PARVG_ENSG00000138964	PARVG	Protein_coding	No_correlation	Inter		No	No	No
LINC00299_ENSG00000236790	LINC00299	lncRNA	PATL2_ENSG00000229474	PATL2	Protein_coding	No_correlation	Inter		No	No	Yes
LINC00299_ENSG00000236790	LINC00299	lncRNA	PAX5_ENSG00000196092	PAX5	Transcription_factor	No_correlation	Inter		No	No	Yes
LINC00299_ENSG00000236790	LINC00299	lncRNA	PBX4_ENSG00000105717	PBX4	Transcription_factor	CCC	Inter		No	No	No
LINC00299_ENSG00000236790	LINC00299	lncRNA	PCDH20_ENSG00000197991	PCDH20	Protein_coding	No_correlation	Inter		No	No	Yes
LINC00299_ENSG00000236790	LINC00299	lncRNA	PCED1B_ENSG00000179715	PCED1B	Protein_coding	No_correlation	Inter		No	No	Yes
LINC00299_ENSG00000236790	LINC00299	lncRNA	PCK1_ENSG00000124253	PCK1	Protein_coding	No_correlation	Inter		No	No	No
LINC00299_ENSG00000236790	LINC00299	lncRNA	PCNXL2_ENSG00000135749	PCNXL2	Protein_coding	CTRL+CCC	Inter		No	No	No
LINC00299_ENSG00000236790	LINC00299	lncRNA	PCYT1B_ENSG00000102230	PCYT1B	Protein_coding	No_correlation	Inter		No	No	No
LINC00299_ENSG00000236790	LINC00299	lncRNA	PDE4D_ENSG00000113448	PDE4D	Protein_coding	No_correlation	Inter		No	No	Yes
LINC00299_ENSG00000236790	LINC00299	lncRNA	PDE6G_ENSG00000185527	PDE6G	Protein_coding	No_correlation	Inter		No	No	No
LINC00299_ENSG00000236790	LINC00299	lncRNA	PDE8B_ENSG00000113231	PDE8B	Protein_coding	CTRL+CCC	Inter		No	No	No
LINC00299_ENSG00000236790	LINC00299	lncRNA	PENK_ENSG00000181195	PENK	Protein_coding	No_correlation	Inter		No	No	Yes
LINC00299_ENSG00000236790	LINC00299	lncRNA	PHACTR3_ENSG00000087495	PHACTR3	Protein_coding	CCC	Inter		No	No	No
LINC00299_ENSG00000236790	LINC00299	lncRNA	PI15_ENSG00000137558	PI15	Protein_coding	No_correlation	Inter		No	No	No
LINC00299_ENSG00000236790	LINC00299	lncRNA	PIK3C2G_ENSG00000139144	PIK3C2G	Protein_coding	No_correlation	Inter		No	No	No
LINC00299_ENSG00000236790	LINC00299	lncRNA	PIK3CG_ENSG00000105851	PIK3CG	Protein_coding	No_correlation	Inter		No	No	No
LINC00299_ENSG00000236790	LINC00299	lncRNA	PIK3IP1_ENSG00000100100	PIK3IP1	Protein_coding	No_correlation	Inter		No	No	No
LINC00299_ENSG00000236790	LINC00299	lncRNA	PIK3R5_ENSG00000141506	PIK3R5	Protein_coding	No_correlation	Inter		No	No	Yes
LINC00299_ENSG00000236790	LINC00299	lncRNA	PIK3R6_ENSG00000174083	PIK3R6	Protein_coding	No_correlation	Inter		No	No	Yes
LINC00299_ENSG00000236790	LINC00299	lncRNA	PILRA_ENSG00000085514	PILRA	Protein_coding	No_correlation	Inter		No	No	No
LINC00299_ENSG00000236790	LINC00299	lncRNA	PIM1_ENSG00000137193	PIM1	Protein_coding	No_correlation	Inter		No	No	No
LINC00299_ENSG00000236790	LINC00299	lncRNA	PIM2_ENSG00000102096	PIM2	Protein_coding	No_correlation	Inter		No	No	No
LINC00299_ENSG00000236790	LINC00299	lncRNA	PIRT_ENSG00000233670	PIRT	Protein_coding	No_correlation	Inter		No	No	No
LINC00299_ENSG00000236790	LINC00299	lncRNA	PKIB_ENSG00000135549	PKIB	Protein_coding	No_correlation	Inter		No	No	No
LINC00299_ENSG00000236790	LINC00299	lncRNA	PLA2G12B_ENSG00000138308	PLA2G12B	Protein_coding	No_correlation	Inter		No	No	No
LINC00299_ENSG00000236790	LINC00299	lncRNA	PLA2G2D_ENSG00000117215	PLA2G2D	Protein_coding	No_correlation	Inter		No	No	No
LINC00299_ENSG00000236790	LINC00299	lncRNA	PLA2G7_ENSG00000146070	PLA2G7	Protein_coding	CCC	Inter		No	No	Yes
LINC00299_ENSG00000236790	LINC00299	lncRNA	PLAC8_ENSG00000145287	PLAC8	Protein_coding	No_correlation	Inter		No	No	Yes
LINC00299_ENSG00000236790	LINC00299	lncRNA	PLCH2_ENSG00000149527	PLCH2	Protein_coding	No_correlation	Inter		No	No	No
LINC00299_ENSG00000236790	LINC00299	lncRNA	PLD4_ENSG00000166428	PLD4	Protein_coding	No_correlation	Inter		No	No	No
LINC00299_ENSG00000236790	LINC00299	lncRNA	PNLDC1_ENSG00000146453	PNLDC1	Protein_coding	No_correlation	Inter		No	No	No
LINC00299_ENSG00000236790	LINC00299	lncRNA	PNOC_ENSG00000168081	PNOC	Protein_coding	No_correlation	Inter		No	No	No
LINC00299_ENSG00000236790	LINC00299	lncRNA	PNRC2_ENSG00000215700	PNRC2	Protein_coding	No_correlation	Inter		No	No	No
LINC00299_ENSG00000236790	LINC00299	lncRNA	POU2AF1_ENSG00000110777	POU2AF1	Transcription_factor	No_correlation	Inter		No	No	No
LINC00299_ENSG00000236790	LINC00299	lncRNA	POU2F2_ENSG00000028277	POU2F2	Transcription_factor	No_correlation	Inter		No	No	No
LINC00299_ENSG00000236790	LINC00299	lncRNA	PPAPDC1A_ENSG00000203805	PPAPDC1A	Protein_coding	No_correlation	Inter		No	No	No
LINC00299_ENSG00000236790	LINC00299	lncRNA	PPIAL4G_ENSG00000236334	PPIAL4G	Protein_coding	CCC	Inter		No	No	No
LINC00299_ENSG00000236790	LINC00299	lncRNA	PPP2R2B_ENSG00000156475	PPP2R2B	Protein_coding	CTRL+CCC	Inter		No	No	Yes
LINC00299_ENSG00000236790	LINC00299	lncRNA	PRAM1_ENSG00000133246	PRAM1	Protein_coding	No_correlation	Inter		No	No	No
LINC00299_ENSG00000236790	LINC00299	lncRNA	PRDM1_ENSG00000057657	PRDM1	Transcription_factor	No_correlation	Inter		No	No	No
LINC00299_ENSG00000236790	LINC00299	lncRNA	PRED60_ENSG00000267883	PRED60	Protein_coding	No_correlation	Inter		No	No	No
LINC00299_ENSG00000236790	LINC00299	lncRNA	PRELP_ENSG00000188783	PRELP	Protein_coding	No_correlation	Inter		No	No	No
LINC00299_ENSG00000236790	LINC00299	lncRNA	PRF1_ENSG00000180644	PRF1	Protein_coding	CCC	Inter		No	No	Yes
LINC00299_ENSG00000236790	LINC00299	lncRNA	PRKCB_ENSG00000166501	PRKCB	Protein_coding	No_correlation	Inter		No	No	No
LINC00299_ENSG00000236790	LINC00299	lncRNA	PRKCQ_ENSG00000065675	PRKCQ	Protein_coding	No_correlation	Inter		No	No	Yes
LINC00299_ENSG00000236790	LINC00299	lncRNA	PRKCQ-AS1_ENSG00000237943	PRKCQ-AS1	lncRNA	No_correlation	Intra		No	No	No
LINC00299_ENSG00000236790	LINC00299	lncRNA	PRKG2_ENSG00000138669	PRKG2	Protein_coding	No_correlation	Inter		No	No	No
LINC00299_ENSG00000236790	LINC00299	lncRNA	PRMT8_ENSG00000111218	PRMT8	Protein_coding	No_correlation	Inter		No	No	No
LINC00299_ENSG00000236790	LINC00299	lncRNA	PROK1_ENSG00000143125	PROK1	Protein_coding	CCC	Inter		No	No	No
LINC00299_ENSG00000236790	LINC00299	lncRNA	PRSS1_ENSG00000204983	PRSS1	Protein_coding	CCC	Inter		No	No	No
LINC00299_ENSG00000236790	LINC00299	lncRNA	PRSS45_ENSG00000188086	PRSS45	Protein_coding	CCC	Inter		No	No	No
LINC00299_ENSG00000236790	LINC00299	lncRNA	PSCA_ENSG00000167653	PSCA	Protein_coding	No_correlation	Inter		No	No	No
LINC00299_ENSG00000236790	LINC00299	lncRNA	PSD4_ENSG00000125637	PSD4	Protein_coding	No_correlation	Inter		No	No	Yes
LINC00299_ENSG00000236790	LINC00299	lncRNA	PSTPIP1_ENSG00000140368	PSTPIP1	Protein_coding	No_correlation	Inter		No	No	Yes
LINC00299_ENSG00000236790	LINC00299	lncRNA	PSTPIP2_ENSG00000152229	PSTPIP2	Protein_coding	No_correlation	Inter		No	No	Yes
LINC00299_ENSG00000236790	LINC00299	lncRNA	PTAFR_ENSG00000169403	PTAFR	Protein_coding	No_correlation	Inter		No	No	Yes
LINC00299_ENSG00000236790	LINC00299	lncRNA	PTGDR_ENSG00000168229	PTGDR	Protein_coding	No_correlation	Inter		No	No	No
LINC00299_ENSG00000236790	LINC00299	lncRNA	PTGER2_ENSG00000125384	PTGER2	Protein_coding	No_correlation	Inter		No	No	Yes
LINC00299_ENSG00000236790	LINC00299	lncRNA	PTGER3_ENSG00000050628	PTGER3	Protein_coding	No_correlation	Inter		No	No	No
LINC00299_ENSG00000236790	LINC00299	lncRNA	PTGFR_ENSG00000122420	PTGFR	Protein_coding	No_correlation	Inter		No	No	Yes
LINC00299_ENSG00000236790	LINC00299	lncRNA	PTPN22_ENSG00000134242	PTPN22	Protein_coding	No_correlation	Inter		No	No	Yes
LINC00299_ENSG00000236790	LINC00299	lncRNA	PTPN6_ENSG00000111679	PTPN6	Protein_coding	No_correlation	Inter		No	No	Yes
LINC00299_ENSG00000236790	LINC00299	lncRNA	PTPN7_ENSG00000143851	PTPN7	Protein_coding	No_correlation	Inter		No	No	Yes
LINC00299_ENSG00000236790	LINC00299	lncRNA	PTPRC_ENSG00000081237	PTPRC	Protein_coding	No_correlation	Inter		No	No	Yes
LINC00299_ENSG00000236790	LINC00299	lncRNA	PTPRCAP_ENSG00000213402	PTPRCAP	Protein_coding	CCC	Inter		No	No	Yes
LINC00299_ENSG00000236790	LINC00299	lncRNA	PTPRH_ENSG00000080031	PTPRH	Protein_coding	No_correlation	Inter		No	No	No
LINC00299_ENSG00000236790	LINC00299	lncRNA	PTRH1_ENSG00000187024	PTRH1	Protein_coding	CTRL+CCC	Inter		No	No	No
LINC00299_ENSG00000236790	LINC00299	lncRNA	PTX3_ENSG00000163661	PTX3	Protein_coding	No_correlation	Inter		No	No	No
LINC00299_ENSG00000236790	LINC00299	lncRNA	PYCARD_ENSG00000103490	PYCARD	Protein_coding	No_correlation	Inter		No	No	No
LINC00299_ENSG00000236790	LINC00299	lncRNA	PYHIN1_ENSG00000163564	PYHIN1	Protein_coding	No_correlation	Inter		No	No	No
LINC00299_ENSG00000236790	LINC00299	lncRNA	RAB15_ENSG00000139998	RAB15	Protein_coding	No_correlation	Inter		No	No	No
LINC00299_ENSG00000236790	LINC00299	lncRNA	RAB27B_ENSG00000041353	RAB27B	Protein_coding	CTRL	Inter		No	No	No
LINC00299_ENSG00000236790	LINC00299	lncRNA	RAB37_ENSG00000172794	RAB37	Protein_coding	No_correlation	Inter		No	No	Yes
LINC00299_ENSG00000236790	LINC00299	lncRNA	RAB39A_ENSG00000179331	RAB39A	Protein_coding	No_correlation	Inter		No	No	No
LINC00299_ENSG00000236790	LINC00299	lncRNA	RAB39B_ENSG00000155961	RAB39B	Protein_coding	No_correlation	Inter		No	No	No
LINC00299_ENSG00000236790	LINC00299	lncRNA	RAB3B_ENSG00000169213	RAB3B	Protein_coding	No_correlation	Inter		No	No	No
LINC00299_ENSG00000236790	LINC00299	lncRNA	RAB3C_ENSG00000152932	RAB3C	Protein_coding	No_correlation	Inter		No	No	Yes
LINC00299_ENSG00000236790	LINC00299	lncRNA	RAC2_ENSG00000128340	RAC2	Protein_coding	No_correlation	Inter		No	No	No
LINC00299_ENSG00000236790	LINC00299	lncRNA	RAMP1_ENSG00000132329	RAMP1	Protein_coding	No_correlation	Inter		No	No	No
LINC00299_ENSG00000236790	LINC00299	lncRNA	RAP1GAP2_ENSG00000132359	RAP1GAP2	Protein_coding	No_correlation	Inter		No	No	Yes
LINC00299_ENSG00000236790	LINC00299	lncRNA	RAPSN_ENSG00000165917	RAPSN	Protein_coding	CCC	Inter		No	No	No
LINC00299_ENSG00000236790	LINC00299	lncRNA	RARRES1_ENSG00000118849	RARRES1	Protein_coding	No_correlation	Inter		No	No	Yes
LINC00299_ENSG00000236790	LINC00299	lncRNA	RARRES3_ENSG00000133321	RARRES3	Protein_coding	No_correlation	Inter		No	No	Yes
LINC00299_ENSG00000236790	LINC00299	lncRNA	RASAL3_ENSG00000105122	RASAL3	Protein_coding	No_correlation	Inter		No	No	No
LINC00299_ENSG00000236790	LINC00299	lncRNA	RASGRF1_ENSG00000058335	RASGRF1	Protein_coding	No_correlation	Inter		No	No	Yes
LINC00299_ENSG00000236790	LINC00299	lncRNA	RASSF6_ENSG00000169435	RASSF6	Protein_coding	CCC	Inter		No	No	No
LINC00299_ENSG00000236790	LINC00299	lncRNA	RBP4_ENSG00000138207	RBP4	Protein_coding	No_correlation	Inter		No	No	No
LINC00299_ENSG00000236790	LINC00299	lncRNA	RBP5_ENSG00000139194	RBP5	Protein_coding	CCC	Inter		No	No	No
LINC00299_ENSG00000236790	LINC00299	lncRNA	RBPMS2_ENSG00000166831	RBPMS2	Protein_coding	No_correlation	Inter		No	No	Yes
LINC00299_ENSG00000236790	LINC00299	lncRNA	RCVRN_ENSG00000109047	RCVRN	Protein_coding	No_correlation	Inter		No	No	No
LINC00299_ENSG00000236790	LINC00299	lncRNA	RDM1_ENSG00000187456	RDM1	Protein_coding	No_correlation	Inter		No	No	No
LINC00299_ENSG00000236790	LINC00299	lncRNA	RFPL2_ENSG00000128253	RFPL2	Protein_coding	No_correlation	Inter		No	No	No
LINC00299_ENSG00000236790	LINC00299	lncRNA	RFX8_ENSG00000196460	RFX8	Transcription_factor	No_correlation	Inter		No	No	No
LINC00299_ENSG00000236790	LINC00299	lncRNA	RGS1_ENSG00000090104	RGS1	Protein_coding	No_correlation	Inter		No	No	Yes
LINC00299_ENSG00000236790	LINC00299	lncRNA	RGS10_ENSG00000148908	RGS10	Protein_coding	No_correlation	Inter		No	No	No
LINC00299_ENSG00000236790	LINC00299	lncRNA	RGS18_ENSG00000150681	RGS18	Protein_coding	No_correlation	Inter		No	No	No
LINC00299_ENSG00000236790	LINC00299	lncRNA	RGS9_ENSG00000108370	RGS9	Protein_coding	CTRL+CCC	Inter		No	No	No
LINC00299_ENSG00000236790	LINC00299	lncRNA	RHAG_ENSG00000112077	RHAG	Protein_coding	No_correlation	Inter		No	No	No
LINC00299_ENSG00000236790	LINC00299	lncRNA	RHBDL3_ENSG00000141314	RHBDL3	Protein_coding	No_correlation	Inter		No	No	No
LINC00299_ENSG00000236790	LINC00299	lncRNA	RHOD_ENSG00000173156	RHOD	Protein_coding	CCC	Inter		No	No	Yes
LINC00299_ENSG00000236790	LINC00299	lncRNA	RHOH_ENSG00000168421	RHOH	Protein_coding	No_correlation	Inter		No	No	Yes
LINC00299_ENSG00000236790	LINC00299	lncRNA	RIMBP3B_ENSG00000196934	RIMBP3B	Protein_coding	No_correlation	Inter		No	No	No
LINC00299_ENSG00000236790	LINC00299	lncRNA	RIMS1_ENSG00000079841	RIMS1	Protein_coding	No_correlation	Inter		No	No	No
LINC00299_ENSG00000236790	LINC00299	lncRNA	RLN2_ENSG00000107014	RLN2	Protein_coding	No_correlation	Inter		No	No	No
LINC00299_ENSG00000236790	LINC00299	lncRNA	RLTPR_ENSG00000159753	RLTPR	Protein_coding	No_correlation	Inter		No	No	No
LINC00299_ENSG00000236790	LINC00299	lncRNA	RNASE6_ENSG00000169413	RNASE6	Protein_coding	CCC	Inter		No	No	No
LINC00299_ENSG00000236790	LINC00299	lncRNA	RNASET2_ENSG00000026297	RNASET2	Protein_coding	CCC	Inter		No	No	No
LINC00299_ENSG00000236790	LINC00299	lncRNA	RNF122_ENSG00000133874	RNF122	Protein_coding	No_correlation	Inter		No	No	No
LINC00299_ENSG00000236790	LINC00299	lncRNA	RNF222_ENSG00000189051	RNF222	Protein_coding	No_correlation	Inter		No	No	No
LINC00299_ENSG00000236790	LINC00299	lncRNA	RP11-1026M7.2_ENSG00000249109	RP11-1026M7-2	Protein_coding	No_correlation	Inter		No	No	No
LINC00299_ENSG00000236790	LINC00299	lncRNA	RP11-12J10.3_ENSG00000258539	RP11-12J10-3	Protein_coding	No_correlation	Inter		No	No	No
LINC00299_ENSG00000236790	LINC00299	lncRNA	RP11-131H24.4_ENSG00000258987	RP11-131H24-4	Protein_coding	No_correlation	Inter		No	No	No
LINC00299_ENSG00000236790	LINC00299	lncRNA	RP11-204N11.1_ENSG00000258869	RP11-204N11-1	Protein_coding	CCC	Inter		No	No	No
LINC00299_ENSG00000236790	LINC00299	lncRNA	RP11-222K16.2_ENSG00000272282	RP11-222K16-2	lncRNA	No_correlation	Intra		No	No	No
LINC00299_ENSG00000236790	LINC00299	lncRNA	RP11-290F20.3_ENSG00000224397	RP11-290F20-3	lncRNA	No_correlation	Intra		No	No	No
LINC00299_ENSG00000236790	LINC00299	lncRNA	RP11-357H14.17_ENSG00000272763	RP11-357H14-17	lncRNA	No_correlation	Intra		No	No	No
LINC00299_ENSG00000236790	LINC00299	lncRNA	RP11-366L20.2_ENSG00000197301	RP11-366L20-2	Protein_coding	CTRL+CCC	Inter		No	No	No
LINC00299_ENSG00000236790	LINC00299	lncRNA	RP11-434D9.1_ENSG00000249364	RP11-434D9-1	lncRNA	No_correlation	Intra		No	No	No
LINC00299_ENSG00000236790	LINC00299	lncRNA	RP11-451M19.3_ENSG00000203876	RP11-451M19-3	Protein_coding	No_correlation	Inter		No	No	No
LINC00299_ENSG00000236790	LINC00299	lncRNA	RP11-533O20.2_ENSG00000223946	RP11-533O20-2	lncRNA	CCC	Intra		No	No	No
LINC00299_ENSG00000236790	LINC00299	lncRNA	RP11-621L6.3_ENSG00000273321	RP11-621L6-3	lncRNA	No_correlation	Intra		No	No	No
LINC00299_ENSG00000236790	LINC00299	lncRNA	RP11-644F5.10_ENSG00000258311	RP11-644F5-10	Protein_coding	CCC	Inter		No	No	No
LINC00299_ENSG00000236790	LINC00299	lncRNA	RP11-6L6.2_ENSG00000250673	RP11-6L6-2	Protein_coding	CTRL+CCC	Inter		No	No	No
LINC00299_ENSG00000236790	LINC00299	lncRNA	RP11-766F14.2_ENSG00000248713	RP11-766F14-2	Protein_coding	No_correlation	Inter		No	No	No
LINC00299_ENSG00000236790	LINC00299	lncRNA	RP11-796G6.2_ENSG00000258512	RP11-796G6-2	Protein_coding	No_correlation	Inter		No	No	No
LINC00299_ENSG00000236790	LINC00299	lncRNA	RP11-986E7.7_ENSG00000273259	RP11-986E7-7	Protein_coding	No_correlation	Inter		No	No	No
LINC00299_ENSG00000236790	LINC00299	lncRNA	RRAD_ENSG00000166592	RRAD	Protein_coding	No_correlation	Inter		No	No	No
LINC00299_ENSG00000236790	LINC00299	lncRNA	RTKN2_ENSG00000182010	RTKN2	Protein_coding	No_correlation	Inter		No	No	No
LINC00299_ENSG00000236790	LINC00299	lncRNA	RTN1_ENSG00000139970	RTN1	Protein_coding	No_correlation	Inter		No	No	Yes
LINC00299_ENSG00000236790	LINC00299	lncRNA	RTN4RL1_ENSG00000185924	RTN4RL1	Protein_coding	No_correlation	Inter		No	No	Yes
LINC00299_ENSG00000236790	LINC00299	lncRNA	RUFY4_ENSG00000188282	RUFY4	Protein_coding	No_correlation	Inter		No	No	No
LINC00299_ENSG00000236790	LINC00299	lncRNA	RUNX2_ENSG00000124813	RUNX2	Transcription_factor	No_correlation	Inter	GRNdb	Yes	No	No
LINC00299_ENSG00000236790	LINC00299	lncRNA	RUNX3_ENSG00000020633	RUNX3	Transcription_factor	CCC	Inter	GRNdb	Yes	No	Yes
LINC00299_ENSG00000236790	LINC00299	lncRNA	S100A3_ENSG00000188015	S100A3	Protein_coding	No_correlation	Inter		No	No	No
LINC00299_ENSG00000236790	LINC00299	lncRNA	S100Z_ENSG00000171643	S100Z	Protein_coding	No_correlation	Inter		No	No	No
LINC00299_ENSG00000236790	LINC00299	lncRNA	S1PR4_ENSG00000125910	S1PR4	Protein_coding	CCC	Inter		No	No	Yes
LINC00299_ENSG00000236790	LINC00299	lncRNA	SAA1_ENSG00000173432	SAA1	Protein_coding	No_correlation	Inter		No	No	No
LINC00299_ENSG00000236790	LINC00299	lncRNA	SACS-AS1_ENSG00000229558	SACS-AS1	lncRNA	No_correlation	Intra		No	No	No
LINC00299_ENSG00000236790	LINC00299	lncRNA	SALL1_ENSG00000103449	SALL1	Transcription_factor	No_correlation	Inter		No	No	Yes
LINC00299_ENSG00000236790	LINC00299	lncRNA	SAMD3_ENSG00000164483	SAMD3	Protein_coding	No_correlation	Inter		No	No	Yes
LINC00299_ENSG00000236790	LINC00299	lncRNA	SAMSN1_ENSG00000155307	SAMSN1	Protein_coding	No_correlation	Inter		No	No	Yes
LINC00299_ENSG00000236790	LINC00299	lncRNA	SASH3_ENSG00000122122	SASH3	Protein_coding	No_correlation	Inter		No	No	No
LINC00299_ENSG00000236790	LINC00299	lncRNA	SBK2_ENSG00000187550	SBK2	Protein_coding	No_correlation	Inter		No	No	No
LINC00299_ENSG00000236790	LINC00299	lncRNA	SCD_ENSG00000099194	SCD	Protein_coding	No_correlation	Inter		No	No	No
LINC00299_ENSG00000236790	LINC00299	lncRNA	SCGB1D2_ENSG00000124935	SCGB1D2	Protein_coding	CCC	Inter		No	No	No
LINC00299_ENSG00000236790	LINC00299	lncRNA	SCGB3A2_ENSG00000164265	SCGB3A2	Protein_coding	No_correlation	Inter		No	No	No
LINC00299_ENSG00000236790	LINC00299	lncRNA	SCGN_ENSG00000079689	SCGN	Protein_coding	CCC	Inter		No	No	No
LINC00299_ENSG00000236790	LINC00299	lncRNA	SCIMP_ENSG00000161929	SCIMP	Protein_coding	No_correlation	Inter		No	No	No
LINC00299_ENSG00000236790	LINC00299	lncRNA	SCML4_ENSG00000146285	SCML4	Transcription_factor	No_correlation	Inter		No	No	Yes
LINC00299_ENSG00000236790	LINC00299	lncRNA	SCN2B_ENSG00000149575	SCN2B	Protein_coding	No_correlation	Inter		No	No	Yes
LINC00299_ENSG00000236790	LINC00299	lncRNA	SCNN1B_ENSG00000168447	SCNN1B	Protein_coding	No_correlation	Inter		No	No	No
LINC00299_ENSG00000236790	LINC00299	lncRNA	SCUBE1_ENSG00000159307	SCUBE1	Protein_coding	No_correlation	Inter		No	No	Yes
LINC00299_ENSG00000236790	LINC00299	lncRNA	SDC1_ENSG00000115884	SDC1	Protein_coding	No_correlation	Inter		No	No	No
LINC00299_ENSG00000236790	LINC00299	lncRNA	SEL1L3_ENSG00000091490	SEL1L3	Protein_coding	No_correlation	Inter		No	No	No
LINC00299_ENSG00000236790	LINC00299	lncRNA	SELE_ENSG00000007908	SELE	Protein_coding	No_correlation	Inter		No	No	No
LINC00299_ENSG00000236790	LINC00299	lncRNA	SELPLG_ENSG00000110876	SELPLG	Protein_coding	CCC	Inter		No	No	Yes
LINC00299_ENSG00000236790	LINC00299	lncRNA	SEMA4A_ENSG00000196189	SEMA4A	Protein_coding	No_correlation	Inter		No	No	Yes
LINC00299_ENSG00000236790	LINC00299	lncRNA	SEPT1_ENSG00000180096	SEPT1	Protein_coding	CCC	Inter		No	No	No
LINC00299_ENSG00000236790	LINC00299	lncRNA	SERPINA1_ENSG00000197249	SERPINA1	Protein_coding	No_correlation	Inter		No	No	No
LINC00299_ENSG00000236790	LINC00299	lncRNA	SEZ6L_ENSG00000100095	SEZ6L	Protein_coding	No_correlation	Inter		No	No	No
LINC00299_ENSG00000236790	LINC00299	lncRNA	SFRP4_ENSG00000106483	SFRP4	Protein_coding	No_correlation	Inter		No	No	No
LINC00299_ENSG00000236790	LINC00299	lncRNA	SFRP5_ENSG00000120057	SFRP5	Protein_coding	No_correlation	Inter		No	No	No
LINC00299_ENSG00000236790	LINC00299	lncRNA	SH2D1A_ENSG00000183918	SH2D1A	Protein_coding	No_correlation	Inter		No	No	No
LINC00299_ENSG00000236790	LINC00299	lncRNA	SH2D2A_ENSG00000027869	SH2D2A	Protein_coding	No_correlation	Inter		No	No	Yes
LINC00299_ENSG00000236790	LINC00299	lncRNA	SH2D6_ENSG00000152292	SH2D6	Protein_coding	No_correlation	Inter		No	No	No
LINC00299_ENSG00000236790	LINC00299	lncRNA	SH2D7_ENSG00000183476	SH2D7	Protein_coding	No_correlation	Inter		No	No	No
LINC00299_ENSG00000236790	LINC00299	lncRNA	SH3GL3_ENSG00000140600	SH3GL3	Protein_coding	CTRL	Inter		No	No	No
LINC00299_ENSG00000236790	LINC00299	lncRNA	SH3TC2_ENSG00000169247	SH3TC2	Protein_coding	CTRL+CCC	Inter		No	No	Yes
LINC00299_ENSG00000236790	LINC00299	lncRNA	SHD_ENSG00000105251	SHD	Protein_coding	No_correlation	Inter		No	No	No
LINC00299_ENSG00000236790	LINC00299	lncRNA	SHISA2_ENSG00000180730	SHISA2	Protein_coding	No_correlation	Inter		No	No	No
LINC00299_ENSG00000236790	LINC00299	lncRNA	SHISA3_ENSG00000178343	SHISA3	Protein_coding	No_correlation	Inter		No	No	No
LINC00299_ENSG00000236790	LINC00299	lncRNA	SHISA8_ENSG00000234965	SHISA8	Protein_coding	No_correlation	Inter		No	No	No
LINC00299_ENSG00000236790	LINC00299	lncRNA	SIDT1_ENSG00000072858	SIDT1	Protein_coding	CCC	Inter		No	No	Yes
LINC00299_ENSG00000236790	LINC00299	lncRNA	SIGLEC10_ENSG00000142512	SIGLEC10	Protein_coding	No_correlation	Inter		No	No	Yes
LINC00299_ENSG00000236790	LINC00299	lncRNA	SIGLEC12_ENSG00000254521	SIGLEC12	Protein_coding	No_correlation	Inter		No	No	No
LINC00299_ENSG00000236790	LINC00299	lncRNA	SIGLEC5_ENSG00000105501	SIGLEC5	Protein_coding	CCC	Inter		No	No	No
LINC00299_ENSG00000236790	LINC00299	lncRNA	SIGLEC6_ENSG00000105492	SIGLEC6	Protein_coding	No_correlation	Inter		No	No	No
LINC00299_ENSG00000236790	LINC00299	lncRNA	SIRPD_ENSG00000125900	SIRPD	Protein_coding	CCC	Inter		No	No	No
LINC00299_ENSG00000236790	LINC00299	lncRNA	SIRPG_ENSG00000089012	SIRPG	Protein_coding	CCC	Inter		No	No	No
LINC00299_ENSG00000236790	LINC00299	lncRNA	SIT1_ENSG00000137078	SIT1	Protein_coding	CTRL+CCC	Inter		No	No	No
LINC00299_ENSG00000236790	LINC00299	lncRNA	SKA3_ENSG00000165480	SKA3	Protein_coding	No_correlation	Inter		No	No	No
LINC00299_ENSG00000236790	LINC00299	lncRNA	SKAP1_ENSG00000141293	SKAP1	Protein_coding	No_correlation	Inter		No	No	No
LINC00299_ENSG00000236790	LINC00299	lncRNA	SLA_ENSG00000155926	SLA	Protein_coding	No_correlation	Inter		No	No	Yes
LINC00299_ENSG00000236790	LINC00299	lncRNA	SLA2_ENSG00000101082	SLA2	Protein_coding	CCC	Inter		No	No	Yes
LINC00299_ENSG00000236790	LINC00299	lncRNA	SLAMF1_ENSG00000117090	SLAMF1	Protein_coding	No_correlation	Inter		No	No	Yes
LINC00299_ENSG00000236790	LINC00299	lncRNA	SLAMF6_ENSG00000162739	SLAMF6	Protein_coding	CCC	Inter		No	No	Yes
LINC00299_ENSG00000236790	LINC00299	lncRNA	SLAMF7_ENSG00000026751	SLAMF7	Protein_coding	No_correlation	Inter		No	No	Yes
LINC00299_ENSG00000236790	LINC00299	lncRNA	SLAMF8_ENSG00000158714	SLAMF8	Protein_coding	No_correlation	Inter		No	No	Yes
LINC00299_ENSG00000236790	LINC00299	lncRNA	SLC12A3_ENSG00000070915	SLC12A3	Protein_coding	No_correlation	Inter		No	No	No
LINC00299_ENSG00000236790	LINC00299	lncRNA	SLC16A6_ENSG00000108932	SLC16A6	Protein_coding	CCC	Inter		No	No	No
LINC00299_ENSG00000236790	LINC00299	lncRNA	SLC16A9_ENSG00000165449	SLC16A9	Protein_coding	No_correlation	Inter		No	No	Yes
LINC00299_ENSG00000236790	LINC00299	lncRNA	SLC24A2_ENSG00000155886	SLC24A2	Protein_coding	No_correlation	Inter		No	No	No
LINC00299_ENSG00000236790	LINC00299	lncRNA	SLC25A48_ENSG00000145832	SLC25A48	Protein_coding	No_correlation	Inter		No	No	No
LINC00299_ENSG00000236790	LINC00299	lncRNA	SLC27A2_ENSG00000140284	SLC27A2	Protein_coding	CCC	Inter		No	No	No
LINC00299_ENSG00000236790	LINC00299	lncRNA	SLC28A2_ENSG00000137860	SLC28A2	Protein_coding	No_correlation	Inter		No	No	No
LINC00299_ENSG00000236790	LINC00299	lncRNA	SLC29A4_ENSG00000164638	SLC29A4	Protein_coding	No_correlation	Inter		No	No	No
LINC00299_ENSG00000236790	LINC00299	lncRNA	SLC30A2_ENSG00000158014	SLC30A2	Protein_coding	No_correlation	Inter		No	No	No
LINC00299_ENSG00000236790	LINC00299	lncRNA	SLC31A2_ENSG00000136867	SLC31A2	Protein_coding	No_correlation	Inter		No	No	No
LINC00299_ENSG00000236790	LINC00299	lncRNA	SLC36A2_ENSG00000186335	SLC36A2	Protein_coding	CCC	Inter		No	No	No
LINC00299_ENSG00000236790	LINC00299	lncRNA	SLC38A8_ENSG00000166558	SLC38A8	Protein_coding	No_correlation	Inter		No	No	No
LINC00299_ENSG00000236790	LINC00299	lncRNA	SLC4A8_ENSG00000050438	SLC4A8	Protein_coding	No_correlation	Inter		No	No	Yes
LINC00299_ENSG00000236790	LINC00299	lncRNA	SLC6A11_ENSG00000132164	SLC6A11	Protein_coding	No_correlation	Inter		No	No	No
LINC00299_ENSG00000236790	LINC00299	lncRNA	SLC6A17_ENSG00000197106	SLC6A17	Protein_coding	No_correlation	Inter		No	No	No
LINC00299_ENSG00000236790	LINC00299	lncRNA	SLC6A9_ENSG00000196517	SLC6A9	Protein_coding	No_correlation	Inter		No	No	No
LINC00299_ENSG00000236790	LINC00299	lncRNA	SLCO5A1_ENSG00000137571	SLCO5A1	Protein_coding	No_correlation	Inter		No	No	No
LINC00299_ENSG00000236790	LINC00299	lncRNA	SLFN12L_ENSG00000205045	SLFN12L	Protein_coding	CCC	Inter		No	No	Yes
LINC00299_ENSG00000236790	LINC00299	lncRNA	SLFN14_ENSG00000236320	SLFN14	Protein_coding	No_correlation	Inter		No	No	No
LINC00299_ENSG00000236790	LINC00299	lncRNA	SLITRK4_ENSG00000179542	SLITRK4	Protein_coding	No_correlation	Inter		No	No	No
LINC00299_ENSG00000236790	LINC00299	lncRNA	SMAP2_ENSG00000084070	SMAP2	Protein_coding	CCC	Inter		No	No	No
LINC00299_ENSG00000236790	LINC00299	lncRNA	SMPD3_ENSG00000103056	SMPD3	Protein_coding	No_correlation	Inter		No	No	Yes
LINC00299_ENSG00000236790	LINC00299	lncRNA	SMPDL3B_ENSG00000130768	SMPDL3B	Protein_coding	No_correlation	Inter		No	No	No
LINC00299_ENSG00000236790	LINC00299	lncRNA	SMTNL1_ENSG00000214872	SMTNL1	Protein_coding	CCC	Inter		No	No	No
LINC00299_ENSG00000236790	LINC00299	lncRNA	SMTNL2_ENSG00000188176	SMTNL2	Protein_coding	No_correlation	Inter		No	No	No
LINC00299_ENSG00000236790	LINC00299	lncRNA	SNORA40_ENSG00000212579	SNORA40	lncRNA	No_correlation	Intra		No	No	No
LINC00299_ENSG00000236790	LINC00299	lncRNA	SNX10_ENSG00000086300	SNX10	Protein_coding	No_correlation	Inter		No	No	Yes
LINC00299_ENSG00000236790	LINC00299	lncRNA	SNX20_ENSG00000167208	SNX20	Protein_coding	CCC	Inter		No	No	Yes
LINC00299_ENSG00000236790	LINC00299	lncRNA	SOAT2_ENSG00000167780	SOAT2	Protein_coding	No_correlation	Inter		No	No	Yes
LINC00299_ENSG00000236790	LINC00299	lncRNA	SOCS1_ENSG00000185338	SOCS1	Protein_coding	No_correlation	Inter		No	No	Yes
LINC00299_ENSG00000236790	LINC00299	lncRNA	SOCS3_ENSG00000184557	SOCS3	Protein_coding	No_correlation	Inter		No	No	No
LINC00299_ENSG00000236790	LINC00299	lncRNA	SOWAHA_ENSG00000198944	SOWAHA	Protein_coding	No_correlation	Inter		No	No	No
LINC00299_ENSG00000236790	LINC00299	lncRNA	SOWAHD_ENSG00000187808	SOWAHD	Protein_coding	CCC	Inter		No	No	No
LINC00299_ENSG00000236790	LINC00299	lncRNA	SP140_ENSG00000079263	SP140	Transcription_factor	CCC	Inter		No	No	Yes
LINC00299_ENSG00000236790	LINC00299	lncRNA	SPEF2_ENSG00000152582	SPEF2	Protein_coding	No_correlation	Inter		No	No	No
LINC00299_ENSG00000236790	LINC00299	lncRNA	SPERT_ENSG00000174015	SPERT	Protein_coding	CCC	Inter		No	No	No
LINC00299_ENSG00000236790	LINC00299	lncRNA	SPIB_ENSG00000269404	SPIB	Transcription_factor	No_correlation	Inter	GRNdb	Yes	No	Yes
LINC00299_ENSG00000236790	LINC00299	lncRNA	SPIC_ENSG00000166211	SPIC	Transcription_factor	No_correlation	Inter	GRNdb	Yes	No	No
LINC00299_ENSG00000236790	LINC00299	lncRNA	SPINK1_ENSG00000164266	SPINK1	Protein_coding	No_correlation	Inter		No	No	No
LINC00299_ENSG00000236790	LINC00299	lncRNA	SPN_ENSG00000197471	SPN	Protein_coding	No_correlation	Inter		No	No	Yes
LINC00299_ENSG00000236790	LINC00299	lncRNA	SPNS3_ENSG00000182557	SPNS3	Protein_coding	No_correlation	Inter		No	No	No
LINC00299_ENSG00000236790	LINC00299	lncRNA	SPOCK3_ENSG00000196104	SPOCK3	Protein_coding	No_correlation	Inter		No	No	No
LINC00299_ENSG00000236790	LINC00299	lncRNA	SPP1_ENSG00000118785	SPP1	Protein_coding	No_correlation	Inter		No	No	No
LINC00299_ENSG00000236790	LINC00299	lncRNA	SPTA1_ENSG00000163554	SPTA1	Protein_coding	No_correlation	Inter		No	No	No
LINC00299_ENSG00000236790	LINC00299	lncRNA	SRMS_ENSG00000125508	SRMS	Protein_coding	No_correlation	Inter		No	No	No
LINC00299_ENSG00000236790	LINC00299	lncRNA	SRRM3_ENSG00000177679	SRRM3	Protein_coding	No_correlation	Inter		No	No	No
LINC00299_ENSG00000236790	LINC00299	lncRNA	SSTR2_ENSG00000180616	SSTR2	Protein_coding	No_correlation	Inter		No	No	Yes
LINC00299_ENSG00000236790	LINC00299	lncRNA	STAB2_ENSG00000136011	STAB2	Protein_coding	No_correlation	Inter		No	No	No
LINC00299_ENSG00000236790	LINC00299	lncRNA	STAC2_ENSG00000141750	STAC2	Protein_coding	No_correlation	Inter		No	No	No
LINC00299_ENSG00000236790	LINC00299	lncRNA	STAP1_ENSG00000035720	STAP1	Protein_coding	No_correlation	Inter		No	No	Yes
LINC00299_ENSG00000236790	LINC00299	lncRNA	STARD5_ENSG00000172345	STARD5	Protein_coding	No_correlation	Inter		No	No	No
LINC00299_ENSG00000236790	LINC00299	lncRNA	STK17B_ENSG00000081320	STK17B	Protein_coding	No_correlation	Inter		No	No	Yes
LINC00299_ENSG00000236790	LINC00299	lncRNA	STMND1_ENSG00000230873	STMND1	Protein_coding	No_correlation	Inter		No	No	No
LINC00299_ENSG00000236790	LINC00299	lncRNA	STXBP2_ENSG00000076944	STXBP2	Protein_coding	No_correlation	Inter		No	No	No
LINC00299_ENSG00000236790	LINC00299	lncRNA	STYK1_ENSG00000060140	STYK1	Protein_coding	No_correlation	Inter		No	No	No
LINC00299_ENSG00000236790	LINC00299	lncRNA	SUCNR1_ENSG00000198829	SUCNR1	Protein_coding	No_correlation	Inter		No	No	No
LINC00299_ENSG00000236790	LINC00299	lncRNA	SULT2B1_ENSG00000088002	SULT2B1	Protein_coding	No_correlation	Inter		No	No	No
LINC00299_ENSG00000236790	LINC00299	lncRNA	SUN5_ENSG00000167098	SUN5	Protein_coding	No_correlation	Inter		No	No	No
LINC00299_ENSG00000236790	LINC00299	lncRNA	SUSD3_ENSG00000157303	SUSD3	Protein_coding	No_correlation	Inter		No	No	No
LINC00299_ENSG00000236790	LINC00299	lncRNA	SUSD4_ENSG00000143502	SUSD4	Protein_coding	No_correlation	Inter		No	No	No
LINC00299_ENSG00000236790	LINC00299	lncRNA	SYK_ENSG00000165025	SYK	Protein_coding	No_correlation	Inter		No	No	Yes
LINC00299_ENSG00000236790	LINC00299	lncRNA	SYN1_ENSG00000008056	SYN1	Protein_coding	No_correlation	Inter		No	No	No
LINC00299_ENSG00000236790	LINC00299	lncRNA	SYNDIG1L_ENSG00000183379	SYNDIG1L	Protein_coding	No_correlation	Inter		No	No	No
LINC00299_ENSG00000236790	LINC00299	lncRNA	SYT13_ENSG00000019505	SYT13	Protein_coding	No_correlation	Inter		No	No	No
LINC00299_ENSG00000236790	LINC00299	lncRNA	TACSTD2_ENSG00000184292	TACSTD2	Protein_coding	CCC	Inter		No	No	Yes
LINC00299_ENSG00000236790	LINC00299	lncRNA	TAGAP_ENSG00000164691	TAGAP	Protein_coding	No_correlation	Inter		No	No	Yes
LINC00299_ENSG00000236790	LINC00299	lncRNA	TBC1D10C_ENSG00000175463	TBC1D10C	Protein_coding	No_correlation	Inter		No	No	No
LINC00299_ENSG00000236790	LINC00299	lncRNA	TBX21_ENSG00000073861	TBX21	Transcription_factor	No_correlation	Inter	GRNdb	Yes	No	No
LINC00299_ENSG00000236790	LINC00299	lncRNA	TCEB3C_ENSG00000183791	TCEB3C	Protein_coding	No_correlation	Inter		No	No	No
LINC00299_ENSG00000236790	LINC00299	lncRNA	TCERG1L_ENSG00000176769	TCERG1L	Protein_coding	No_correlation	Inter		No	No	Yes
LINC00299_ENSG00000236790	LINC00299	lncRNA	TCF24_ENSG00000261787	TCF24	Transcription_factor	CCC	Inter		No	No	Yes
LINC00299_ENSG00000236790	LINC00299	lncRNA	TDRD9_ENSG00000156414	TDRD9	Protein_coding	No_correlation	Inter		No	No	No
LINC00299_ENSG00000236790	LINC00299	lncRNA	TEDDM1_ENSG00000203730	TEDDM1	Protein_coding	No_correlation	Inter		No	No	No
LINC00299_ENSG00000236790	LINC00299	lncRNA	TESPA1_ENSG00000135426	TESPA1	Protein_coding	No_correlation	Inter		No	No	Yes
LINC00299_ENSG00000236790	LINC00299	lncRNA	TEX11_ENSG00000120498	TEX11	Protein_coding	No_correlation	Inter		No	No	No
LINC00299_ENSG00000236790	LINC00299	lncRNA	TFAP2C_ENSG00000087510	TFAP2C	Transcription_factor	CTRL	Inter	GRNdb	Yes	No	No
LINC00299_ENSG00000236790	LINC00299	lncRNA	TFEC_ENSG00000105967	TFEC	Transcription_factor	No_correlation	Inter		No	No	No
LINC00299_ENSG00000236790	LINC00299	lncRNA	THBS1_ENSG00000137801	THBS1	Protein_coding	No_correlation	Inter		No	No	Yes
LINC00299_ENSG00000236790	LINC00299	lncRNA	THEMIS_ENSG00000172673	THEMIS	Protein_coding	No_correlation	Inter		No	No	Yes
LINC00299_ENSG00000236790	LINC00299	lncRNA	THEMIS2_ENSG00000130775	THEMIS2	Protein_coding	CCC	Inter		No	No	No
LINC00299_ENSG00000236790	LINC00299	lncRNA	THRSP_ENSG00000151365	THRSP	Protein_coding	No_correlation	Inter		No	No	No
LINC00299_ENSG00000236790	LINC00299	lncRNA	THY1_ENSG00000154096	THY1	Protein_coding	No_correlation	Inter		No	No	Yes
LINC00299_ENSG00000236790	LINC00299	lncRNA	TIFAB_ENSG00000255833	TIFAB	Protein_coding	No_correlation	Inter		No	No	Yes
LINC00299_ENSG00000236790	LINC00299	lncRNA	TIGIT_ENSG00000181847	TIGIT	Protein_coding	No_correlation	Inter		No	No	Yes
LINC00299_ENSG00000236790	LINC00299	lncRNA	TINCR_ENSG00000223573	TINCR	lncRNA	No_correlation	Intra		No	No	No
LINC00299_ENSG00000236790	LINC00299	lncRNA	TLR10_ENSG00000174123	TLR10	Protein_coding	No_correlation	Inter		No	No	No
LINC00299_ENSG00000236790	LINC00299	lncRNA	TLR6_ENSG00000174130	TLR6	Protein_coding	No_correlation	Inter		No	No	Yes
LINC00299_ENSG00000236790	LINC00299	lncRNA	TLR7_ENSG00000196664	TLR7	Protein_coding	No_correlation	Inter		No	No	No
LINC00299_ENSG00000236790	LINC00299	lncRNA	TLR8_ENSG00000101916	TLR8	Protein_coding	No_correlation	Inter		No	No	No
LINC00299_ENSG00000236790	LINC00299	lncRNA	TMC2_ENSG00000149488	TMC2	Protein_coding	No_correlation	Inter		No	No	No
LINC00299_ENSG00000236790	LINC00299	lncRNA	TMC3_ENSG00000188869	TMC3	Protein_coding	No_correlation	Inter		No	No	Yes
LINC00299_ENSG00000236790	LINC00299	lncRNA	TMC8_ENSG00000167895	TMC8	Protein_coding	CCC	Inter		No	No	No
LINC00299_ENSG00000236790	LINC00299	lncRNA	TMEM130_ENSG00000166448	TMEM130	Protein_coding	No_correlation	Inter		No	No	Yes
LINC00299_ENSG00000236790	LINC00299	lncRNA	TMEM132E_ENSG00000181291	TMEM132E	Protein_coding	CCC	Inter		No	No	Yes
LINC00299_ENSG00000236790	LINC00299	lncRNA	TMEM150B_ENSG00000180061	TMEM150B	Protein_coding	No_correlation	Inter		No	No	Yes
LINC00299_ENSG00000236790	LINC00299	lncRNA	TMEM151A_ENSG00000179292	TMEM151A	Protein_coding	No_correlation	Inter		No	No	No
LINC00299_ENSG00000236790	LINC00299	lncRNA	TMEM151B_ENSG00000178233	TMEM151B	Protein_coding	No_correlation	Inter		No	No	No
LINC00299_ENSG00000236790	LINC00299	lncRNA	TMEM156_ENSG00000121895	TMEM156	Protein_coding	No_correlation	Inter		No	No	Yes
LINC00299_ENSG00000236790	LINC00299	lncRNA	TMEM169_ENSG00000163449	TMEM169	Protein_coding	No_correlation	Inter		No	No	No
LINC00299_ENSG00000236790	LINC00299	lncRNA	TMEM191C_ENSG00000206140	TMEM191C	lncRNA	No_correlation	Intra		No	No	No
LINC00299_ENSG00000236790	LINC00299	lncRNA	TMEM200A_ENSG00000164484	TMEM200A	Protein_coding	No_correlation	Inter		No	No	No
LINC00299_ENSG00000236790	LINC00299	lncRNA	TMEM244_ENSG00000203756	TMEM244	Protein_coding	CCC	Inter		No	No	No
LINC00299_ENSG00000236790	LINC00299	lncRNA	TMEM35_ENSG00000126950	TMEM35	Protein_coding	No_correlation	Inter		No	No	No
LINC00299_ENSG00000236790	LINC00299	lncRNA	TMEM92_ENSG00000167105	TMEM92	Protein_coding	No_correlation	Inter		No	No	No
LINC00299_ENSG00000236790	LINC00299	lncRNA	TMPRSS13_ENSG00000137747	TMPRSS13	Protein_coding	No_correlation	Inter		No	No	No
LINC00299_ENSG00000236790	LINC00299	lncRNA	TMPRSS2_ENSG00000184012	TMPRSS2	Protein_coding	CCC	Inter		No	No	No
LINC00299_ENSG00000236790	LINC00299	lncRNA	TMPRSS3_ENSG00000160183	TMPRSS3	Protein_coding	No_correlation	Inter		No	No	No
LINC00299_ENSG00000236790	LINC00299	lncRNA	TNFAIP3_ENSG00000118503	TNFAIP3	Protein_coding	CCC	Inter		No	No	Yes
LINC00299_ENSG00000236790	LINC00299	lncRNA	TNFAIP8L2_ENSG00000163154	TNFAIP8L2	Protein_coding	No_correlation	Inter		No	No	Yes
LINC00299_ENSG00000236790	LINC00299	lncRNA	TNFRSF11B_ENSG00000164761	TNFRSF11B	Protein_coding	CTRL+CCC	Inter		No	No	Yes
LINC00299_ENSG00000236790	LINC00299	lncRNA	TNFRSF13B_ENSG00000240505	TNFRSF13B	Protein_coding	CCC	Inter		No	No	No
LINC00299_ENSG00000236790	LINC00299	lncRNA	TNFRSF17_ENSG00000048462	TNFRSF17	Protein_coding	No_correlation	Inter		No	No	No
LINC00299_ENSG00000236790	LINC00299	lncRNA	TNFRSF18_ENSG00000186891	TNFRSF18	Protein_coding	No_correlation	Inter		No	No	No
LINC00299_ENSG00000236790	LINC00299	lncRNA	TNFRSF19_ENSG00000127863	TNFRSF19	Protein_coding	No_correlation	Inter		No	No	Yes
LINC00299_ENSG00000236790	LINC00299	lncRNA	TNFSF14_ENSG00000125735	TNFSF14	Protein_coding	CCC	Inter		No	No	Yes
LINC00299_ENSG00000236790	LINC00299	lncRNA	TNFSF8_ENSG00000106952	TNFSF8	Protein_coding	No_correlation	Inter		No	No	Yes
LINC00299_ENSG00000236790	LINC00299	lncRNA	TNIP3_ENSG00000050730	TNIP3	Protein_coding	No_correlation	Inter		No	No	Yes
LINC00299_ENSG00000236790	LINC00299	lncRNA	TNMD_ENSG00000000005	TNMD	Protein_coding	No_correlation	Inter		No	No	No
LINC00299_ENSG00000236790	LINC00299	lncRNA	TNNI1_ENSG00000159173	TNNI1	Protein_coding	CCC	Inter		No	No	No
LINC00299_ENSG00000236790	LINC00299	lncRNA	TNR_ENSG00000116147	TNR	Protein_coding	CCC	Inter		No	No	Yes
LINC00299_ENSG00000236790	LINC00299	lncRNA	TNS4_ENSG00000131746	TNS4	Protein_coding	No_correlation	Inter		No	No	No
LINC00299_ENSG00000236790	LINC00299	lncRNA	TOX_ENSG00000198846	TOX	Protein_coding	No_correlation	Inter		No	No	Yes
LINC00299_ENSG00000236790	LINC00299	lncRNA	TP63_ENSG00000073282	TP63	Transcription_factor	No_correlation	Inter	GRNdb	Yes	No	No
LINC00299_ENSG00000236790	LINC00299	lncRNA	TPSAB1_ENSG00000172236	TPSAB1	Protein_coding	No_correlation	Inter		No	No	No
LINC00299_ENSG00000236790	LINC00299	lncRNA	TPTE2_ENSG00000132958	TPTE2	Protein_coding	No_correlation	Inter		No	No	No
LINC00299_ENSG00000236790	LINC00299	lncRNA	TRABD2A_ENSG00000186854	TRABD2A	Protein_coding	No_correlation	Inter		No	No	Yes
LINC00299_ENSG00000236790	LINC00299	lncRNA	TRAF1_ENSG00000056558	TRAF1	Protein_coding	No_correlation	Inter		No	No	Yes
LINC00299_ENSG00000236790	LINC00299	lncRNA	TRAF3IP3_ENSG00000009790	TRAF3IP3	Protein_coding	No_correlation	Inter		No	No	Yes
LINC00299_ENSG00000236790	LINC00299	lncRNA	TRAT1_ENSG00000163519	TRAT1	Protein_coding	No_correlation	Inter		No	No	No
LINC00299_ENSG00000236790	LINC00299	lncRNA	TRBV11-2_ENSG00000241657	TRBV11-2	lncRNA	No_correlation	Intra		No	No	No
LINC00299_ENSG00000236790	LINC00299	lncRNA	TREM2_ENSG00000095970	TREM2	Protein_coding	No_correlation	Inter		No	No	No
LINC00299_ENSG00000236790	LINC00299	lncRNA	TRERF1_ENSG00000124496	TRERF1	Transcription_factor	No_correlation	Inter		No	No	Yes
LINC00299_ENSG00000236790	LINC00299	lncRNA	TRH_ENSG00000170893	TRH	Protein_coding	No_correlation	Inter		No	No	No
LINC00299_ENSG00000236790	LINC00299	lncRNA	TRHDE_ENSG00000072657	TRHDE	Protein_coding	CCC	Inter		No	No	No
LINC00299_ENSG00000236790	LINC00299	lncRNA	TRIM14_ENSG00000106785	TRIM14	Protein_coding	No_correlation	Inter		No	No	No
LINC00299_ENSG00000236790	LINC00299	lncRNA	TRPV3_ENSG00000167723	TRPV3	Protein_coding	No_correlation	Inter		No	No	No
LINC00299_ENSG00000236790	LINC00299	lncRNA	TSC22D3_ENSG00000157514	TSC22D3	Protein_coding	CCC	Inter		No	No	No
LINC00299_ENSG00000236790	LINC00299	lncRNA	TTC22_ENSG00000006555	TTC22	Protein_coding	CCC	Inter		No	No	No
LINC00299_ENSG00000236790	LINC00299	lncRNA	TTC24_ENSG00000187862	TTC24	Protein_coding	CCC	Inter		No	No	No
LINC00299_ENSG00000236790	LINC00299	lncRNA	TUBA3D_ENSG00000075886	TUBA3D	Protein_coding	No_correlation	Inter		No	No	No
LINC00299_ENSG00000236790	LINC00299	lncRNA	UBASH3A_ENSG00000160185	UBASH3A	Protein_coding	No_correlation	Inter		No	No	Yes
LINC00299_ENSG00000236790	LINC00299	lncRNA	UBD_ENSG00000213886	UBD	Protein_coding	CCC	Inter		No	No	Yes
LINC00299_ENSG00000236790	LINC00299	lncRNA	UCP1_ENSG00000109424	UCP1	Protein_coding	No_correlation	Inter		No	No	No
LINC00299_ENSG00000236790	LINC00299	lncRNA	UGT3A2_ENSG00000168671	UGT3A2	Protein_coding	No_correlation	Inter		No	No	Yes
LINC00299_ENSG00000236790	LINC00299	lncRNA	UNC80_ENSG00000144406	UNC80	Protein_coding	No_correlation	Inter		No	No	Yes
LINC00299_ENSG00000236790	LINC00299	lncRNA	UPK1B_ENSG00000114638	UPK1B	Protein_coding	CCC	Inter		No	No	No
LINC00299_ENSG00000236790	LINC00299	lncRNA	UPK3B_ENSG00000243566	UPK3B	Protein_coding	No_correlation	Inter		No	No	No
LINC00299_ENSG00000236790	LINC00299	lncRNA	UTS2_ENSG00000049247	UTS2	Protein_coding	No_correlation	Inter		No	No	No
LINC00299_ENSG00000236790	LINC00299	lncRNA	UTS2R_ENSG00000181408	UTS2R	Protein_coding	CCC	Inter		No	No	No
LINC00299_ENSG00000236790	LINC00299	lncRNA	VAV1_ENSG00000141968	VAV1	Protein_coding	No_correlation	Inter		No	No	No
LINC00299_ENSG00000236790	LINC00299	lncRNA	VAX2_ENSG00000116035	VAX2	Transcription_factor	No_correlation	Inter		No	No	No
LINC00299_ENSG00000236790	LINC00299	lncRNA	VNN1_ENSG00000112299	VNN1	Protein_coding	No_correlation	Inter		No	No	Yes
LINC00299_ENSG00000236790	LINC00299	lncRNA	VSIG1_ENSG00000101842	VSIG1	Protein_coding	No_correlation	Inter		No	No	No
LINC00299_ENSG00000236790	LINC00299	lncRNA	VSIG8_ENSG00000243284	VSIG8	Protein_coding	No_correlation	Inter		No	No	No
LINC00299_ENSG00000236790	LINC00299	lncRNA	VWC2L_ENSG00000174453	VWC2L	Protein_coding	No_correlation	Inter		No	No	Yes
LINC00299_ENSG00000236790	LINC00299	lncRNA	WAS_ENSG00000015285	WAS	Protein_coding	No_correlation	Inter		No	No	No
LINC00299_ENSG00000236790	LINC00299	lncRNA	WBP2NL_ENSG00000183066	WBP2NL	Protein_coding	No_correlation	Inter		No	No	No
LINC00299_ENSG00000236790	LINC00299	lncRNA	WBSCR27_ENSG00000165171	WBSCR27	Protein_coding	No_correlation	Inter		No	No	No
LINC00299_ENSG00000236790	LINC00299	lncRNA	WDFY4_ENSG00000128815	WDFY4	Protein_coding	No_correlation	Inter		No	No	Yes
LINC00299_ENSG00000236790	LINC00299	lncRNA	WDR65_ENSG00000243710	WDR65	Protein_coding	CTRL	Inter		No	No	No
LINC00299_ENSG00000236790	LINC00299	lncRNA	WDR93_ENSG00000140527	WDR93	Protein_coding	No_correlation	Inter		No	No	No
LINC00299_ENSG00000236790	LINC00299	lncRNA	WFDC2_ENSG00000101443	WFDC2	Protein_coding	CCC	Inter		No	No	Yes
LINC00299_ENSG00000236790	LINC00299	lncRNA	WNT1_ENSG00000125084	WNT1	Protein_coding	CCC	Inter		No	No	No
LINC00299_ENSG00000236790	LINC00299	lncRNA	WNT10A_ENSG00000135925	WNT10A	Protein_coding	No_correlation	Inter		No	No	No
LINC00299_ENSG00000236790	LINC00299	lncRNA	WNT10B_ENSG00000169884	WNT10B	Protein_coding	CCC	Inter		No	No	No
LINC00299_ENSG00000236790	LINC00299	lncRNA	XCL1_ENSG00000143184	XCL1	Protein_coding	No_correlation	Inter		No	No	No
LINC00299_ENSG00000236790	LINC00299	lncRNA	XCL2_ENSG00000143185	XCL2	Protein_coding	No_correlation	Inter		No	No	No
LINC00299_ENSG00000236790	LINC00299	lncRNA	XCR1_ENSG00000173578	XCR1	Protein_coding	No_correlation	Inter		No	No	No
LINC00299_ENSG00000236790	LINC00299	lncRNA	XG_ENSG00000124343	XG	Protein_coding	No_correlation	Inter		No	No	No
LINC00299_ENSG00000236790	LINC00299	lncRNA	XIRP1_ENSG00000168334	XIRP1	Protein_coding	No_correlation	Inter		No	No	No
LINC00299_ENSG00000236790	LINC00299	lncRNA	ZAP70_ENSG00000115085	ZAP70	Protein_coding	CCC	Inter		No	No	Yes
LINC00299_ENSG00000236790	LINC00299	lncRNA	ZBED2_ENSG00000177494	ZBED2	Transcription_factor	No_correlation	Inter		No	No	Yes
LINC00299_ENSG00000236790	LINC00299	lncRNA	ZBP1_ENSG00000124256	ZBP1	Protein_coding	No_correlation	Inter		No	No	Yes
LINC00299_ENSG00000236790	LINC00299	lncRNA	ZBTB8B_ENSG00000273274	ZBTB8B	Transcription_factor	No_correlation	Inter		No	No	No
LINC00299_ENSG00000236790	LINC00299	lncRNA	ZC3H12D_ENSG00000178199	ZC3H12D	Protein_coding	No_correlation	Inter		No	No	Yes
LINC00299_ENSG00000236790	LINC00299	lncRNA	ZCCHC5_ENSG00000179300	ZCCHC5	Protein_coding	No_correlation	Inter		No	No	No
LINC00299_ENSG00000236790	LINC00299	lncRNA	ZDHHC19_ENSG00000163958	ZDHHC19	Protein_coding	CCC	Inter		No	No	No
LINC00299_ENSG00000236790	LINC00299	lncRNA	ZFP57_ENSG00000204644	ZFP57	Transcription_factor	No_correlation	Inter		No	No	No
LINC00299_ENSG00000236790	LINC00299	lncRNA	ZG16B_ENSG00000162078	ZG16B	Protein_coding	No_correlation	Inter		No	No	No
LINC00299_ENSG00000236790	LINC00299	lncRNA	ZMYND10_ENSG00000004838	ZMYND10	Protein_coding	No_correlation	Inter		No	No	No
LINC00299_ENSG00000236790	LINC00299	lncRNA	ZMYND15_ENSG00000141497	ZMYND15	Protein_coding	No_correlation	Inter		No	No	No
LINC00299_ENSG00000236790	LINC00299	lncRNA	ZNF215_ENSG00000149054	ZNF215	Transcription_factor	No_correlation	Inter		No	No	Yes
LINC00299_ENSG00000236790	LINC00299	lncRNA	ZNF683_ENSG00000176083	ZNF683	Transcription_factor	No_correlation	Inter		No	No	No
LINC00299_ENSG00000236790	LINC00299	lncRNA	ZNF730_ENSG00000183850	ZNF730	Transcription_factor	CCC	Inter		No	No	No
LINC00299_ENSG00000236790	LINC00299	lncRNA	ZNF788_ENSG00000214189	ZNF788	Protein_coding	CCC	Inter		No	No	No
LINC00299_ENSG00000236790	LINC00299	lncRNA	ZNF80_ENSG00000174255	ZNF80	Transcription_factor	No_correlation	Inter		No	No	No
LINC00299_ENSG00000236790	LINC00299	lncRNA	ZNF804A_ENSG00000170396	ZNF804A	Transcription_factor	CCC	Inter		No	No	Yes
LINC00299_ENSG00000236790	LINC00299	lncRNA	ZNF812_ENSG00000224689	ZNF812	Protein_coding	No_correlation	Inter		No	No	No
LINC00299_ENSG00000236790	LINC00299	lncRNA	ZNF831_ENSG00000124203	ZNF831	Transcription_factor	No_correlation	Inter		No	No	No
LINC00314_ENSG00000178457	LINC00314	lncRNA	LINC00314_ENSG00000178457	LINC00314	lncRNA	No_correlation	Intra		No	No	No
LINC00314_ENSG00000178457	LINC00314	lncRNA	LINC00398_ENSG00000237879	LINC00398	lncRNA	No_correlation	Intra		No	No	No
LINC00314_ENSG00000178457	LINC00314	lncRNA	LINC00402_ENSG00000235532	LINC00402	lncRNA	No_correlation	Intra		No	No	No
LINC00314_ENSG00000178457	LINC00314	lncRNA	LINC00426_ENSG00000238121	LINC00426	lncRNA	No_correlation	Intra		No	No	Yes
LINC00314_ENSG00000178457	LINC00314	lncRNA	LINC00427_ENSG00000236463	LINC00427	lncRNA	No_correlation	Intra		No	No	No
LINC00314_ENSG00000178457	LINC00314	lncRNA	LINC00473_ENSG00000223414	LINC00473	lncRNA	No_correlation	Intra		No	No	No
LINC00314_ENSG00000178457	LINC00314	lncRNA	LINC00494_ENSG00000235621	LINC00494	lncRNA	No_correlation	Intra		No	No	No
LINC00314_ENSG00000178457	LINC00314	lncRNA	LINC00528_ENSG00000269220	LINC00528	lncRNA	No_correlation	Intra		No	No	No
LINC00314_ENSG00000178457	LINC00314	lncRNA	LINC00544_ENSG00000122043	LINC00544	lncRNA	CCC	Intra		No	No	No
LINC00314_ENSG00000178457	LINC00314	lncRNA	LINC00578_ENSG00000228221	LINC00578	lncRNA	No_correlation	Intra		No	No	No
LINC00314_ENSG00000178457	LINC00314	lncRNA	LINC00678_ENSG00000254934	LINC00678	lncRNA	No_correlation	Intra		No	No	No
LINC00314_ENSG00000178457	LINC00314	lncRNA	LINC00707_ENSG00000238266	LINC00707	lncRNA	No_correlation	Intra		No	No	No
LINC00314_ENSG00000178457	LINC00314	lncRNA	LINC00856_ENSG00000230417	LINC00856	lncRNA	No_correlation	Intra		No	No	No
LINC00314_ENSG00000178457	LINC00314	lncRNA	LINC00861_ENSG00000245164	LINC00861	lncRNA	No_correlation	Intra		No	No	No
LINC00314_ENSG00000178457	LINC00314	lncRNA	LINC00877_ENSG00000241163	LINC00877	lncRNA	No_correlation	Intra		No	No	No
LINC00314_ENSG00000178457	LINC00314	lncRNA	LINC00881_ENSG00000241135	LINC00881	lncRNA	No_correlation	Intra		No	No	No
LINC00314_ENSG00000178457	LINC00314	lncRNA	LINC00896_ENSG00000236499	LINC00896	lncRNA	No_correlation	Intra		No	No	No
LINC00314_ENSG00000178457	LINC00314	lncRNA	LINC00908_ENSG00000263812	LINC00908	Protein_coding	No_correlation	Inter		No	No	No
LINC00314_ENSG00000178457	LINC00314	lncRNA	LINC00937_ENSG00000226091	LINC00937	lncRNA	No_correlation	Intra		No	No	No
LINC00314_ENSG00000178457	LINC00314	lncRNA	LINC00943_ENSG00000189238	LINC00943	lncRNA	CCC	Intra		No	No	Yes
LINC00314_ENSG00000178457	LINC00314	lncRNA	LINC00944_ENSG00000256128	LINC00944	lncRNA	No_correlation	Intra		No	No	No
LINC00314_ENSG00000178457	LINC00314	lncRNA	LINC00954_ENSG00000228784	LINC00954	lncRNA	No_correlation	Intra		No	No	No
LINC00314_ENSG00000178457	LINC00314	lncRNA	LINC00964_ENSG00000249816	LINC00964	lncRNA	No_correlation	Intra		No	No	No
LINC00314_ENSG00000178457	LINC00314	lncRNA	LINC00996_ENSG00000242258	LINC00996	lncRNA	No_correlation	Intra		No	No	No
LINC00314_ENSG00000178457	LINC00314	lncRNA	LINC01010_ENSG00000236700	LINC01010	lncRNA	No_correlation	Intra		No	No	No
LINC00314_ENSG00000178457	LINC00314	lncRNA	LINC01117_ENSG00000224577	LINC01117	lncRNA	No_correlation	Intra		No	No	No
LINC00314_ENSG00000178457	LINC00314	lncRNA	LINC01124_ENSG00000222033	LINC01124	Protein_coding	No_correlation	Inter		No	No	No
LINC00314_ENSG00000178457	LINC00314	lncRNA	LINC01132_ENSG00000227630	LINC01132	lncRNA	No_correlation	Intra		No	No	No
LINC00314_ENSG00000178457	LINC00314	lncRNA	LINC01134_ENSG00000236423	LINC01134	lncRNA	No_correlation	Intra		No	No	No
LINC00314_ENSG00000178457	LINC00314	lncRNA	LINC01138_ENSG00000215863	LINC01138	lncRNA	CCC	Intra		No	No	No
LINC00314_ENSG00000178457	LINC00314	lncRNA	LINC01142_ENSG00000224286	LINC01142	lncRNA	No_correlation	Intra		No	No	No
LINC00314_ENSG00000178457	LINC00314	lncRNA	LINC01146_ENSG00000258867	LINC01146	lncRNA	No_correlation	Intra		No	No	No
LINC00314_ENSG00000178457	LINC00314	lncRNA	LINC01167_ENSG00000224758	LINC01167	lncRNA	No_correlation	Intra		No	No	No
LINC00314_ENSG00000178457	LINC00314	lncRNA	LINC01170_ENSG00000253807	LINC01170	lncRNA	No_correlation	Intra		No	No	No
LINC00314_ENSG00000178457	LINC00314	lncRNA	LINGO1_ENSG00000169783	LINGO1	Protein_coding	No_correlation	Inter		No	No	No
LINC00314_ENSG00000178457	LINC00314	lncRNA	LINGO3_ENSG00000220008	LINGO3	Protein_coding	No_correlation	Inter		No	No	No
LINC00314_ENSG00000178457	LINC00314	lncRNA	LIPC_ENSG00000166035	LIPC	Protein_coding	No_correlation	Inter		No	No	No
LINC00314_ENSG00000178457	LINC00314	lncRNA	LIPM_ENSG00000173239	LIPM	Protein_coding	No_correlation	Inter		No	No	No
LINC00314_ENSG00000178457	LINC00314	lncRNA	LMAN1L_ENSG00000140506	LMAN1L	Protein_coding	No_correlation	Inter		No	No	No
LINC00314_ENSG00000178457	LINC00314	lncRNA	LMO1_ENSG00000166407	LMO1	Protein_coding	No_correlation	Inter		No	No	No
LINC00314_ENSG00000178457	LINC00314	lncRNA	LMX1A_ENSG00000162761	LMX1A	Transcription_factor	CCC	Inter		No	No	No
LINC00314_ENSG00000178457	LINC00314	lncRNA	LPAR2_ENSG00000064547	LPAR2	Protein_coding	No_correlation	Inter		No	No	No
LINC00314_ENSG00000178457	LINC00314	lncRNA	LPPR4_ENSG00000117600	LPPR4	Protein_coding	No_correlation	Inter		No	No	Yes
LINC00314_ENSG00000178457	LINC00314	lncRNA	LRFN1_ENSG00000128011	LRFN1	Protein_coding	No_correlation	Inter		No	No	Yes
LINC00314_ENSG00000178457	LINC00314	lncRNA	LRMP_ENSG00000118308	LRMP	Protein_coding	No_correlation	Inter		No	No	No
LINC00314_ENSG00000178457	LINC00314	lncRNA	LRRC15_ENSG00000172061	LRRC15	Protein_coding	No_correlation	Inter		No	No	No
LINC00314_ENSG00000178457	LINC00314	lncRNA	LRRC18_ENSG00000165383	LRRC18	Protein_coding	No_correlation	Inter		No	No	No
LINC00314_ENSG00000178457	LINC00314	lncRNA	LRRC25_ENSG00000175489	LRRC25	Protein_coding	CCC	Inter		No	No	No
LINC00314_ENSG00000178457	LINC00314	lncRNA	LRRC38_ENSG00000162494	LRRC38	Protein_coding	No_correlation	Inter		No	No	No
LINC00314_ENSG00000178457	LINC00314	lncRNA	LRRC4_ENSG00000128594	LRRC4	Protein_coding	No_correlation	Inter		No	No	No
LINC00314_ENSG00000178457	LINC00314	lncRNA	LRRC52_ENSG00000162763	LRRC52	Protein_coding	CCC	Inter		No	No	No
LINC00314_ENSG00000178457	LINC00314	lncRNA	LRRC63_ENSG00000173988	LRRC63	Protein_coding	No_correlation	Inter		No	No	No
LINC00314_ENSG00000178457	LINC00314	lncRNA	LST1_ENSG00000204482	LST1	Protein_coding	No_correlation	Inter		No	No	No
LINC00314_ENSG00000178457	LINC00314	lncRNA	LTA_ENSG00000226979	LTA	Protein_coding	No_correlation	Inter		No	No	Yes
LINC00314_ENSG00000178457	LINC00314	lncRNA	LTB_ENSG00000227507	LTB	Protein_coding	No_correlation	Inter		No	No	No
LINC00314_ENSG00000178457	LINC00314	lncRNA	LUM_ENSG00000139329	LUM	Protein_coding	CCC	Inter		No	No	No
LINC00314_ENSG00000178457	LINC00314	lncRNA	LUZP2_ENSG00000187398	LUZP2	Protein_coding	No_correlation	Inter		No	No	Yes
LINC00314_ENSG00000178457	LINC00314	lncRNA	LY75_ENSG00000054219	LY75	Protein_coding	No_correlation	Inter		No	No	No
LINC00314_ENSG00000178457	LINC00314	lncRNA	LY86_ENSG00000112799	LY86	Protein_coding	CCC	Inter		No	No	No
LINC00314_ENSG00000178457	LINC00314	lncRNA	LY9_ENSG00000122224	LY9	Protein_coding	No_correlation	Inter		No	No	Yes
LINC00314_ENSG00000178457	LINC00314	lncRNA	LYPD6B_ENSG00000150556	LYPD6B	Protein_coding	No_correlation	Inter		No	No	Yes
LINC00314_ENSG00000178457	LINC00314	lncRNA	LYZ_ENSG00000090382	LYZ	Protein_coding	No_correlation	Inter		No	No	No
LINC00314_ENSG00000178457	LINC00314	lncRNA	M1AP_ENSG00000159374	M1AP	Protein_coding	No_correlation	Inter		No	No	Yes
LINC00314_ENSG00000178457	LINC00314	lncRNA	MACC1_ENSG00000183742	MACC1	Protein_coding	No_correlation	Inter		No	No	Yes
LINC00314_ENSG00000178457	LINC00314	lncRNA	MAFF_ENSG00000185022	MAFF	Transcription_factor	No_correlation	Inter		No	No	No
LINC00314_ENSG00000178457	LINC00314	lncRNA	MAGEB17_ENSG00000182798	MAGEB17	Protein_coding	No_correlation	Inter		No	No	No
LINC00314_ENSG00000178457	LINC00314	lncRNA	MAP4K1_ENSG00000104814	MAP4K1	Protein_coding	No_correlation	Inter		No	No	No
LINC00314_ENSG00000178457	LINC00314	lncRNA	MATK_ENSG00000007264	MATK	Protein_coding	No_correlation	Inter		No	No	Yes
LINC00314_ENSG00000178457	LINC00314	lncRNA	MBOAT4_ENSG00000177669	MBOAT4	Protein_coding	No_correlation	Inter		No	No	No
LINC00314_ENSG00000178457	LINC00314	lncRNA	MCF2L2_ENSG00000053524	MCF2L2	Protein_coding	No_correlation	Inter		No	No	No
LINC00314_ENSG00000178457	LINC00314	lncRNA	MCHR1_ENSG00000128285	MCHR1	Protein_coding	No_correlation	Inter		No	No	No
LINC00314_ENSG00000178457	LINC00314	lncRNA	MCOLN2_ENSG00000153898	MCOLN2	Protein_coding	No_correlation	Inter		No	No	No
LINC00314_ENSG00000178457	LINC00314	lncRNA	MEDAG_ENSG00000102802	MEDAG	Protein_coding	No_correlation	Inter		No	No	No
LINC00314_ENSG00000178457	LINC00314	lncRNA	MEI1_ENSG00000167077	MEI1	Protein_coding	No_correlation	Inter		No	No	No
LINC00314_ENSG00000178457	LINC00314	lncRNA	MEI4_ENSG00000269964	MEI4	Protein_coding	No_correlation	Inter		No	No	No
LINC00314_ENSG00000178457	LINC00314	lncRNA	METTL7B_ENSG00000170439	METTL7B	Protein_coding	No_correlation	Inter		No	No	No
LINC00314_ENSG00000178457	LINC00314	lncRNA	MFSD6L_ENSG00000185156	MFSD6L	Protein_coding	No_correlation	Inter		No	No	No
LINC00314_ENSG00000178457	LINC00314	lncRNA	MGAT5B_ENSG00000167889	MGAT5B	Protein_coding	No_correlation	Inter		No	No	No
LINC00314_ENSG00000178457	LINC00314	lncRNA	MIAT_ENSG00000225783	MIAT	lncRNA	No_correlation	Intra		No	No	Yes
LINC00314_ENSG00000178457	LINC00314	lncRNA	MID1IP1_ENSG00000165175	MID1IP1	Protein_coding	No_correlation	Inter		No	No	No
LINC00314_ENSG00000178457	LINC00314	lncRNA	MIR105_hsa.miR.105.002167	MIR105	miRNA	No_correlation	Inter		No	No	No
LINC00314_ENSG00000178457	LINC00314	lncRNA	MIR1203_hsa.miR.1203.002877	MIR1203	miRNA	No_correlation	Inter		No	No	No
LINC00314_ENSG00000178457	LINC00314	lncRNA	MIR1236_hsa.miR.1236.002761	MIR1236	miRNA	No_correlation	Inter		No	No	No
LINC00314_ENSG00000178457	LINC00314	lncRNA	MIR1238_hsa.miR.1238.002927	MIR1238	miRNA	No_correlation	Inter		No	No	No
LINC00314_ENSG00000178457	LINC00314	lncRNA	MIR1247_hsa.miR.1247.002893	MIR1247	miRNA	No_correlation	Inter		No	No	No
LINC00314_ENSG00000178457	LINC00314	lncRNA	MIR1262_hsa.miR.1262.002852	MIR1262	miRNA	No_correlation	Inter		No	No	No
LINC00314_ENSG00000178457	LINC00314	lncRNA	MIR137_mmu.miR.137.001129	MIR137	miRNA	No_correlation	Inter		No	No	No
LINC00314_ENSG00000178457	LINC00314	lncRNA	MIR16.2_hsa.miR.16.2.002171	MIR16	miRNA	No_correlation	Inter		No	No	No
LINC00314_ENSG00000178457	LINC00314	lncRNA	MIR182_hsa.miR.182.000483	MIR182	miRNA	No_correlation	Inter		No	No	No
LINC00314_ENSG00000178457	LINC00314	lncRNA	MIR185_hsa.miR.185.002104	MIR185	miRNA	No_correlation	Inter		No	No	No
LINC00314_ENSG00000178457	LINC00314	lncRNA	MIR190b_hsa.miR.190b.002263	MIR190b	miRNA	No_correlation	Inter		No	No	No
LINC00314_ENSG00000178457	LINC00314	lncRNA	MIR196b_hsa.miR.196b.002215	MIR196b	miRNA	No_correlation	Inter		No	No	No
LINC00314_ENSG00000178457	LINC00314	lncRNA	MIR219.2.3p_hsa.miR.219.2.3p.002390	MIR219	miRNA	No_correlation	Inter		No	No	No
LINC00314_ENSG00000178457	LINC00314	lncRNA	MIR299.5p_hsa.miR.299.5p.000600	MIR299	miRNA	No_correlation	Inter		No	No	No
LINC00314_ENSG00000178457	LINC00314	lncRNA	MIR302c_hsa.miR.302c.000534	MIR302c	miRNA	No_correlation	Inter		No	No	No
LINC00314_ENSG00000178457	LINC00314	lncRNA	MIR30b_hsa.miR.30b.002129	MIR30b	miRNA	No_correlation	Inter		No	No	No
LINC00314_ENSG00000178457	LINC00314	lncRNA	MIR31_hsa.miR.31.002279	MIR31	miRNA	No_correlation	Inter		No	No	No
LINC00314_ENSG00000178457	LINC00314	lncRNA	MIR369.3p_hsa.miR.369.3p.000557	MIR369	miRNA	No_correlation	Inter		No	No	No
LINC00314_ENSG00000178457	LINC00314	lncRNA	MIR373_hsa.miR.373.000561	MIR373	miRNA	No_correlation	Inter		No	No	No
LINC00314_ENSG00000178457	LINC00314	lncRNA	MIR375_hsa.miR.375.000564	MIR375	miRNA	No_correlation	Inter		No	No	No
LINC00314_ENSG00000178457	LINC00314	lncRNA	MIR377_hsa.miR.377.000566	MIR377	miRNA	No_correlation	Inter		No	No	No
LINC00314_ENSG00000178457	LINC00314	lncRNA	MIR409.5p_hsa.miR.409.5p.002331	MIR409	miRNA	No_correlation	Inter		No	No	No
LINC00314_ENSG00000178457	LINC00314	lncRNA	MIR411_hsa.miR.411.002238	MIR411	miRNA	No_correlation	Inter		No	No	No
LINC00314_ENSG00000178457	LINC00314	lncRNA	MIR429_hsa.miR.429.001024	MIR429	miRNA	No_correlation	Inter		No	No	No
LINC00314_ENSG00000178457	LINC00314	lncRNA	MIR432_hsa.miR.432.001026	MIR432	miRNA	No_correlation	Inter		No	No	No
LINC00314_ENSG00000178457	LINC00314	lncRNA	MIR497_hsa.miR.497.002368	MIR497	miRNA	No_correlation	Inter		No	No	No
LINC00314_ENSG00000178457	LINC00314	lncRNA	MIR500_hsa.miR.500.001046	MIR500	miRNA	No_correlation	Inter		No	No	No
LINC00314_ENSG00000178457	LINC00314	lncRNA	MIR516b_hsa.miR.516b.001150	MIR516b	miRNA	No_correlation	Inter		No	No	No
LINC00314_ENSG00000178457	LINC00314	lncRNA	MIR518f_hsa.miR.518f.002387	MIR518f	miRNA	No_correlation	Inter		No	No	No
LINC00314_ENSG00000178457	LINC00314	lncRNA	MIR525.3p_hsa.miR.525.3p.002385	MIR525	miRNA	CTRL	Inter		No	No	No
LINC00314_ENSG00000178457	LINC00314	lncRNA	MIR542.5p_hsa.miR.542.5p.002240	MIR542	miRNA	No_correlation	Inter		No	No	No
LINC00314_ENSG00000178457	LINC00314	lncRNA	MIR548H_hsa.miR.548H.002816	MIR548H	miRNA	No_correlation	Inter		No	No	No
LINC00314_ENSG00000178457	LINC00314	lncRNA	MIR551b_hsa.miR.551b.002346	MIR551b	miRNA	No_correlation	Inter		No	No	No
LINC00314_ENSG00000178457	LINC00314	lncRNA	MIR557_hsa.miR.557.001525	MIR557	miRNA	No_correlation	Inter		No	No	No
LINC00314_ENSG00000178457	LINC00314	lncRNA	MIR569_hsa.miR.569.001536	MIR569	miRNA	No_correlation	Inter		No	No	No
LINC00314_ENSG00000178457	LINC00314	lncRNA	MIR585_hsa.miR.585.001625	MIR585	miRNA	No_correlation	Inter		No	No	No
LINC00314_ENSG00000178457	LINC00314	lncRNA	MIR588_hsa.miR.588.001542	MIR588	miRNA	CCC	Inter		No	No	No
LINC00314_ENSG00000178457	LINC00314	lncRNA	MIR591_hsa.miR.591.001545	MIR591	miRNA	No_correlation	Inter		No	No	No
LINC00314_ENSG00000178457	LINC00314	lncRNA	MIR593_hsa.miR.593.002411	MIR593	miRNA	No_correlation	Inter		No	No	No
LINC00314_ENSG00000178457	LINC00314	lncRNA	MIR595_hsa.miR.595.001987	MIR595	miRNA	No_correlation	Inter		No	No	No
LINC00314_ENSG00000178457	LINC00314	lncRNA	MIR599_hsa.miR.599.001554	MIR599	miRNA	No_correlation	Inter		No	No	No
LINC00314_ENSG00000178457	LINC00314	lncRNA	MIR605_hsa.miR.605.001568	MIR605	miRNA	No_correlation	Inter		No	No	No
LINC00314_ENSG00000178457	LINC00314	lncRNA	MIR622_hsa.miR.622.001553	MIR622	miRNA	No_correlation	Inter		No	No	No
LINC00314_ENSG00000178457	LINC00314	lncRNA	MIR624_hsa.miR.624.001557	MIR624	miRNA	No_correlation	Inter		No	No	No
LINC00314_ENSG00000178457	LINC00314	lncRNA	MIR626_hsa.miR.626.001559	MIR626	miRNA	No_correlation	Inter		No	No	No
LINC00314_ENSG00000178457	LINC00314	lncRNA	MIR627_hsa.miR.627.001560	MIR627	miRNA	No_correlation	Inter		No	No	No
LINC00314_ENSG00000178457	LINC00314	lncRNA	MIR633_hsa.miR.633.001574	MIR633	miRNA	No_correlation	Inter		No	No	No
LINC00314_ENSG00000178457	LINC00314	lncRNA	MIR639_hsa.miR.639.001583	MIR639	miRNA	No_correlation	Inter		No	No	No
LINC00314_ENSG00000178457	LINC00314	lncRNA	MIR646_hsa.miR.646.001599	MIR646	miRNA	No_correlation	Inter		No	No	No
LINC00314_ENSG00000178457	LINC00314	lncRNA	MIR658_hsa.miR.658.001513	MIR658	miRNA	No_correlation	Inter		No	No	No
LINC00314_ENSG00000178457	LINC00314	lncRNA	MIR668_hsa.miR.668.001992	MIR668	miRNA	No_correlation	Inter		No	No	No
LINC00314_ENSG00000178457	LINC00314	lncRNA	MIR765_hsa.miR.765.002643	MIR765	miRNA	No_correlation	Inter		No	No	No
LINC00314_ENSG00000178457	LINC00314	lncRNA	MIR767.3p_hsa.miR.767.3p.001995	MIR767	miRNA	No_correlation	Inter		No	No	No
LINC00314_ENSG00000178457	LINC00314	lncRNA	MIR885.3p_hsa.miR.885.3p.002372	MIR885	miRNA	No_correlation	Inter		No	No	No
LINC00314_ENSG00000178457	LINC00314	lncRNA	MIR922_hsa.miR.922.002152	MIR922	miRNA	No_correlation	Inter		No	No	No
LINC00314_ENSG00000178457	LINC00314	lncRNA	MIR936_hsa.miR.936.002179	MIR936	miRNA	No_correlation	Inter		No	No	No
LINC00314_ENSG00000178457	LINC00314	lncRNA	MIR96_hsa.miR.96.002140	MIR96	miRNA	No_correlation	Inter		No	No	No
LINC00314_ENSG00000178457	LINC00314	lncRNA	MIXL1_ENSG00000185155	MIXL1	Transcription_factor	CCC	Inter		No	No	Yes
LINC00314_ENSG00000178457	LINC00314	lncRNA	MKRN3_ENSG00000179455	MKRN3	Protein_coding	No_correlation	Inter		No	No	No
LINC00314_ENSG00000178457	LINC00314	lncRNA	MLC1_ENSG00000100427	MLC1	Protein_coding	No_correlation	Inter		No	No	Yes
LINC00314_ENSG00000178457	LINC00314	lncRNA	MLXIPL_ENSG00000009950	MLXIPL	Transcription_factor	No_correlation	Inter		No	No	Yes
LINC00314_ENSG00000178457	LINC00314	lncRNA	MMP25_ENSG00000008516	MMP25	Protein_coding	No_correlation	Inter		No	No	No
LINC00314_ENSG00000178457	LINC00314	lncRNA	MMP8_ENSG00000118113	MMP8	Protein_coding	No_correlation	Inter		No	No	No
LINC00314_ENSG00000178457	LINC00314	lncRNA	MMP9_ENSG00000100985	MMP9	Protein_coding	No_correlation	Inter		No	No	No
LINC00314_ENSG00000178457	LINC00314	lncRNA	MOG_ENSG00000204655	MOG	Protein_coding	CCC	Inter		No	No	No
LINC00314_ENSG00000178457	LINC00314	lncRNA	MPEG1_ENSG00000197629	MPEG1	Protein_coding	CCC	Inter		No	No	Yes
LINC00314_ENSG00000178457	LINC00314	lncRNA	MPO_ENSG00000005381	MPO	Protein_coding	No_correlation	Inter		No	No	No
LINC00314_ENSG00000178457	LINC00314	lncRNA	MRC1L1_ENSG00000183748	MRC1L1	Protein_coding	No_correlation	Inter		No	No	No
LINC00314_ENSG00000178457	LINC00314	lncRNA	MREG_ENSG00000118242	MREG	Protein_coding	No_correlation	Inter		No	No	No
LINC00314_ENSG00000178457	LINC00314	lncRNA	MROH9_ENSG00000117501	MROH9	Protein_coding	No_correlation	Inter		No	No	No
LINC00314_ENSG00000178457	LINC00314	lncRNA	MS4A1_ENSG00000156738	MS4A1	Protein_coding	No_correlation	Inter		No	No	No
LINC00314_ENSG00000178457	LINC00314	lncRNA	MS4A4E_ENSG00000214787	MS4A4E	Protein_coding	No_correlation	Inter		No	No	No
LINC00314_ENSG00000178457	LINC00314	lncRNA	MS4A6A_ENSG00000110077	MS4A6A	Protein_coding	CCC	Inter		No	No	No
LINC00314_ENSG00000178457	LINC00314	lncRNA	MSLN_ENSG00000102854	MSLN	Protein_coding	CCC	Inter		No	No	No
LINC00314_ENSG00000178457	LINC00314	lncRNA	MT1G_ENSG00000125144	MT1G	Protein_coding	CCC	Inter		No	No	No
LINC00314_ENSG00000178457	LINC00314	lncRNA	MT1H_ENSG00000205358	MT1H	Protein_coding	No_correlation	Inter		No	No	No
LINC00314_ENSG00000178457	LINC00314	lncRNA	MT3_ENSG00000087250	MT3	Protein_coding	No_correlation	Inter		No	No	No
LINC00314_ENSG00000178457	LINC00314	lncRNA	MUC16_ENSG00000181143	MUC16	Protein_coding	No_correlation	Inter		No	No	No
LINC00314_ENSG00000178457	LINC00314	lncRNA	MUC19_ENSG00000205592	MUC19	Protein_coding	No_correlation	Inter		No	No	No
LINC00314_ENSG00000178457	LINC00314	lncRNA	MUC6_ENSG00000184956	MUC6	Protein_coding	No_correlation	Inter		No	No	No
LINC00314_ENSG00000178457	LINC00314	lncRNA	MUSK_ENSG00000030304	MUSK	Protein_coding	No_correlation	Inter		No	No	No
LINC00314_ENSG00000178457	LINC00314	lncRNA	MXRA5_ENSG00000101825	MXRA5	Protein_coding	CCC	Inter		No	No	No
LINC00314_ENSG00000178457	LINC00314	lncRNA	MYB_ENSG00000118513	MYB	Transcription_factor	CCC	Inter		No	No	No
LINC00314_ENSG00000178457	LINC00314	lncRNA	MYBPHL_ENSG00000221986	MYBPHL	Protein_coding	No_correlation	Inter		No	No	No
LINC00314_ENSG00000178457	LINC00314	lncRNA	MYCBPAP_ENSG00000136449	MYCBPAP	Protein_coding	No_correlation	Inter		No	No	No
LINC00314_ENSG00000178457	LINC00314	lncRNA	MYCL_ENSG00000116990	MYCL	Transcription_factor	No_correlation	Inter		No	No	No
LINC00314_ENSG00000178457	LINC00314	lncRNA	MYEOV_ENSG00000172927	MYEOV	Protein_coding	No_correlation	Inter		No	No	No
LINC00314_ENSG00000178457	LINC00314	lncRNA	MYF6_ENSG00000111046	MYF6	Transcription_factor	No_correlation	Inter	GRNdb	Yes	No	No
LINC00314_ENSG00000178457	LINC00314	lncRNA	MYH6_ENSG00000197616	MYH6	Protein_coding	No_correlation	Inter		No	No	No
LINC00314_ENSG00000178457	LINC00314	lncRNA	MYL1_ENSG00000168530	MYL1	Protein_coding	No_correlation	Inter		No	No	No
LINC00314_ENSG00000178457	LINC00314	lncRNA	MYL4_ENSG00000198336	MYL4	Protein_coding	No_correlation	Inter		No	No	No
LINC00314_ENSG00000178457	LINC00314	lncRNA	MYO1A_ENSG00000166866	MYO1A	Protein_coding	No_correlation	Inter		No	No	No
LINC00314_ENSG00000178457	LINC00314	lncRNA	MYO1F_ENSG00000142347	MYO1F	Protein_coding	CCC	Inter		No	No	Yes
LINC00314_ENSG00000178457	LINC00314	lncRNA	MYO1G_ENSG00000136286	MYO1G	Protein_coding	CCC	Inter		No	No	Yes
LINC00314_ENSG00000178457	LINC00314	lncRNA	MYO3B_ENSG00000071909	MYO3B	Protein_coding	CCC	Inter		No	No	No
LINC00314_ENSG00000178457	LINC00314	lncRNA	MYOC_ENSG00000034971	MYOC	Protein_coding	No_correlation	Inter		No	No	No
LINC00314_ENSG00000178457	LINC00314	lncRNA	MYZAP_ENSG00000263155	MYZAP	Protein_coding	No_correlation	Inter		No	No	No
LINC00314_ENSG00000178457	LINC00314	lncRNA	MZB1_ENSG00000170476	MZB1	Protein_coding	No_correlation	Inter		No	No	Yes
LINC00314_ENSG00000178457	LINC00314	lncRNA	NAMPTL_ENSG00000229644	NAMPTL	Protein_coding	CCC	Inter		No	No	No
LINC00314_ENSG00000178457	LINC00314	lncRNA	NCCRP1_ENSG00000188505	NCCRP1	Protein_coding	CCC	Inter		No	No	No
LINC00314_ENSG00000178457	LINC00314	lncRNA	NCF1_ENSG00000158517	NCF1	Protein_coding	CCC	Inter		No	No	No
LINC00314_ENSG00000178457	LINC00314	lncRNA	NCKAP1L_ENSG00000123338	NCKAP1L	Protein_coding	No_correlation	Inter		No	No	Yes
LINC00314_ENSG00000178457	LINC00314	lncRNA	NCR1_ENSG00000189430	NCR1	Protein_coding	CCC	Inter		No	No	No
LINC00314_ENSG00000178457	LINC00314	lncRNA	NCR3_ENSG00000204475	NCR3	Protein_coding	No_correlation	Inter		No	No	No
LINC00314_ENSG00000178457	LINC00314	lncRNA	NDC80_ENSG00000080986	NDC80	Protein_coding	No_correlation	Inter		No	No	No
LINC00314_ENSG00000178457	LINC00314	lncRNA	NDST3_ENSG00000164100	NDST3	Protein_coding	No_correlation	Inter		No	No	No
LINC00314_ENSG00000178457	LINC00314	lncRNA	NEB_ENSG00000183091	NEB	Protein_coding	No_correlation	Inter		No	No	No
LINC00314_ENSG00000178457	LINC00314	lncRNA	NECAB2_ENSG00000103154	NECAB2	Protein_coding	No_correlation	Inter		No	No	No
LINC00314_ENSG00000178457	LINC00314	lncRNA	NEK5_ENSG00000197168	NEK5	Protein_coding	No_correlation	Inter		No	No	Yes
LINC00314_ENSG00000178457	LINC00314	lncRNA	NELL2_ENSG00000184613	NELL2	Protein_coding	No_correlation	Inter		No	No	No
LINC00314_ENSG00000178457	LINC00314	lncRNA	NFAM1_ENSG00000235568	NFAM1	Protein_coding	CCC	Inter		No	No	No
LINC00314_ENSG00000178457	LINC00314	lncRNA	NHLRC4_ENSG00000257108	NHLRC4	Protein_coding	No_correlation	Inter		No	No	No
LINC00314_ENSG00000178457	LINC00314	lncRNA	NIPAL1_ENSG00000163293	NIPAL1	Protein_coding	CCC	Inter		No	No	No
LINC00314_ENSG00000178457	LINC00314	lncRNA	NKAIN2_ENSG00000188580	NKAIN2	Protein_coding	No_correlation	Inter		No	No	No
LINC00314_ENSG00000178457	LINC00314	lncRNA	NKG7_ENSG00000105374	NKG7	Protein_coding	No_correlation	Inter		No	No	No
LINC00314_ENSG00000178457	LINC00314	lncRNA	NKX2-3_ENSG00000119919	NKX2-3	Transcription_factor	No_correlation	Inter		No	No	No
LINC00314_ENSG00000178457	LINC00314	lncRNA	NLRP11_ENSG00000179873	NLRP11	Protein_coding	No_correlation	Inter		No	No	No
LINC00314_ENSG00000178457	LINC00314	lncRNA	NLRP14_ENSG00000158077	NLRP14	Protein_coding	No_correlation	Inter		No	No	Yes
LINC00314_ENSG00000178457	LINC00314	lncRNA	NLRP2_ENSG00000022556	NLRP2	Protein_coding	CCC	Inter		No	No	No
LINC00314_ENSG00000178457	LINC00314	lncRNA	NLRP3_ENSG00000162711	NLRP3	Protein_coding	No_correlation	Inter		No	No	Yes
LINC00314_ENSG00000178457	LINC00314	lncRNA	NLRP6_ENSG00000174885	NLRP6	Protein_coding	No_correlation	Inter		No	No	No
LINC00314_ENSG00000178457	LINC00314	lncRNA	NLRP7_ENSG00000167634	NLRP7	Protein_coding	No_correlation	Inter		No	No	No
LINC00314_ENSG00000178457	LINC00314	lncRNA	NLRP9_ENSG00000185792	NLRP9	Protein_coding	CCC	Inter		No	No	No
LINC00314_ENSG00000178457	LINC00314	lncRNA	NME8_ENSG00000086288	NME8	Protein_coding	No_correlation	Inter		No	No	No
LINC00314_ENSG00000178457	LINC00314	lncRNA	NMNAT2_ENSG00000157064	NMNAT2	Protein_coding	CCC	Inter		No	No	No
LINC00314_ENSG00000178457	LINC00314	lncRNA	NPAS4_ENSG00000174576	NPAS4	Transcription_factor	No_correlation	Inter		No	No	No
LINC00314_ENSG00000178457	LINC00314	lncRNA	NPFFR2_ENSG00000056291	NPFFR2	Protein_coding	No_correlation	Inter		No	No	Yes
LINC00314_ENSG00000178457	LINC00314	lncRNA	NPPB_ENSG00000120937	NPPB	Protein_coding	No_correlation	Inter		No	No	Yes
LINC00314_ENSG00000178457	LINC00314	lncRNA	NPPC_ENSG00000163273	NPPC	Protein_coding	CCC	Inter		No	No	No
LINC00314_ENSG00000178457	LINC00314	lncRNA	NPTX2_ENSG00000106236	NPTX2	Protein_coding	No_correlation	Inter		No	No	Yes
LINC00314_ENSG00000178457	LINC00314	lncRNA	NPY4R_ENSG00000204174	NPY4R	Protein_coding	No_correlation	Inter		No	No	No
LINC00314_ENSG00000178457	LINC00314	lncRNA	NR4A1_ENSG00000123358	NR4A1	Transcription_factor	No_correlation	Inter		No	No	No
LINC00314_ENSG00000178457	LINC00314	lncRNA	NR4A3_ENSG00000119508	NR4A3	Transcription_factor	No_correlation	Inter		No	No	Yes
LINC00314_ENSG00000178457	LINC00314	lncRNA	NRK_ENSG00000123572	NRK	Protein_coding	No_correlation	Inter		No	No	No
LINC00314_ENSG00000178457	LINC00314	lncRNA	NRTN_ENSG00000171119	NRTN	Protein_coding	No_correlation	Inter		No	No	No
LINC00314_ENSG00000178457	LINC00314	lncRNA	NSG1_ENSG00000168824	NSG1	Protein_coding	No_correlation	Inter		No	No	No
LINC00314_ENSG00000178457	LINC00314	lncRNA	NSG2_ENSG00000170091	NSG2	Protein_coding	No_correlation	Inter		No	No	No
LINC00314_ENSG00000178457	LINC00314	lncRNA	NT5DC2_ENSG00000168268	NT5DC2	Protein_coding	CCC	Inter		No	No	No
LINC00314_ENSG00000178457	LINC00314	lncRNA	NTN1_ENSG00000065320	NTN1	Protein_coding	No_correlation	Inter		No	No	No
LINC00314_ENSG00000178457	LINC00314	lncRNA	NTN5_ENSG00000142233	NTN5	Protein_coding	No_correlation	Inter		No	No	No
LINC00314_ENSG00000178457	LINC00314	lncRNA	NUGGC_ENSG00000189233	NUGGC	Protein_coding	No_correlation	Inter		No	No	Yes
LINC00314_ENSG00000178457	LINC00314	lncRNA	NUP210_ENSG00000132182	NUP210	Protein_coding	No_correlation	Inter		No	No	No
LINC00314_ENSG00000178457	LINC00314	lncRNA	NYAP2_ENSG00000144460	NYAP2	Protein_coding	CCC	Inter		No	No	No
LINC00314_ENSG00000178457	LINC00314	lncRNA	OCLN_ENSG00000197822	OCLN	Protein_coding	No_correlation	Inter		No	No	No
LINC00314_ENSG00000178457	LINC00314	lncRNA	OR1Q1_ENSG00000165202	OR1Q1	Protein_coding	No_correlation	Inter		No	No	No
LINC00314_ENSG00000178457	LINC00314	lncRNA	OR2H2_ENSG00000204657	OR2H2	Protein_coding	No_correlation	Inter		No	No	No
LINC00314_ENSG00000178457	LINC00314	lncRNA	ORM2_ENSG00000228278	ORM2	Protein_coding	No_correlation	Inter		No	No	No
LINC00314_ENSG00000178457	LINC00314	lncRNA	OTOGL_ENSG00000165899	OTOGL	Protein_coding	No_correlation	Inter		No	No	No
LINC00314_ENSG00000178457	LINC00314	lncRNA	OXGR1_ENSG00000165621	OXGR1	Protein_coding	CCC	Inter		No	No	Yes
LINC00314_ENSG00000178457	LINC00314	lncRNA	P2RY10_ENSG00000078589	P2RY10	Protein_coding	No_correlation	Inter		No	No	No
LINC00314_ENSG00000178457	LINC00314	lncRNA	P2RY12_ENSG00000169313	P2RY12	Protein_coding	CCC	Inter		No	No	Yes
LINC00314_ENSG00000178457	LINC00314	lncRNA	P2RY13_ENSG00000181631	P2RY13	Protein_coding	CCC	Inter		No	No	No
LINC00314_ENSG00000178457	LINC00314	lncRNA	P2RY2_ENSG00000175591	P2RY2	Protein_coding	No_correlation	Inter		No	No	Yes
LINC00314_ENSG00000178457	LINC00314	lncRNA	PAH_ENSG00000171759	PAH	Protein_coding	No_correlation	Inter		No	No	No
LINC00314_ENSG00000178457	LINC00314	lncRNA	PAPLN_ENSG00000100767	PAPLN	Protein_coding	No_correlation	Inter		No	No	Yes
LINC00314_ENSG00000178457	LINC00314	lncRNA	PARP15_ENSG00000173200	PARP15	Protein_coding	No_correlation	Inter		No	No	Yes
LINC00314_ENSG00000178457	LINC00314	lncRNA	PARP8_ENSG00000151883	PARP8	Protein_coding	No_correlation	Inter		No	No	No
LINC00314_ENSG00000178457	LINC00314	lncRNA	PARVG_ENSG00000138964	PARVG	Protein_coding	No_correlation	Inter		No	No	No
LINC00314_ENSG00000178457	LINC00314	lncRNA	PATL2_ENSG00000229474	PATL2	Protein_coding	No_correlation	Inter		No	No	Yes
LINC00314_ENSG00000178457	LINC00314	lncRNA	PAX5_ENSG00000196092	PAX5	Transcription_factor	No_correlation	Inter		No	No	Yes
LINC00314_ENSG00000178457	LINC00314	lncRNA	PBX4_ENSG00000105717	PBX4	Transcription_factor	No_correlation	Inter		No	No	No
LINC00314_ENSG00000178457	LINC00314	lncRNA	PCDH20_ENSG00000197991	PCDH20	Protein_coding	CCC	Inter		No	No	Yes
LINC00314_ENSG00000178457	LINC00314	lncRNA	PCED1B_ENSG00000179715	PCED1B	Protein_coding	No_correlation	Inter		No	No	Yes
LINC00314_ENSG00000178457	LINC00314	lncRNA	PCK1_ENSG00000124253	PCK1	Protein_coding	No_correlation	Inter		No	No	No
LINC00314_ENSG00000178457	LINC00314	lncRNA	PCNXL2_ENSG00000135749	PCNXL2	Protein_coding	No_correlation	Inter		No	No	No
LINC00314_ENSG00000178457	LINC00314	lncRNA	PCYT1B_ENSG00000102230	PCYT1B	Protein_coding	No_correlation	Inter		No	No	No
LINC00314_ENSG00000178457	LINC00314	lncRNA	PDE4D_ENSG00000113448	PDE4D	Protein_coding	No_correlation	Inter		No	No	Yes
LINC00314_ENSG00000178457	LINC00314	lncRNA	PDE6G_ENSG00000185527	PDE6G	Protein_coding	CCC	Inter		No	No	No
LINC00314_ENSG00000178457	LINC00314	lncRNA	PDE8B_ENSG00000113231	PDE8B	Protein_coding	No_correlation	Inter		No	No	No
LINC00314_ENSG00000178457	LINC00314	lncRNA	PENK_ENSG00000181195	PENK	Protein_coding	No_correlation	Inter		No	No	Yes
LINC00314_ENSG00000178457	LINC00314	lncRNA	PHACTR3_ENSG00000087495	PHACTR3	Protein_coding	No_correlation	Inter		No	No	No
LINC00314_ENSG00000178457	LINC00314	lncRNA	PI15_ENSG00000137558	PI15	Protein_coding	No_correlation	Inter		No	No	No
LINC00314_ENSG00000178457	LINC00314	lncRNA	PIK3C2G_ENSG00000139144	PIK3C2G	Protein_coding	CCC	Inter		No	No	No
LINC00314_ENSG00000178457	LINC00314	lncRNA	PIK3CG_ENSG00000105851	PIK3CG	Protein_coding	No_correlation	Inter		No	No	No
LINC00314_ENSG00000178457	LINC00314	lncRNA	PIK3IP1_ENSG00000100100	PIK3IP1	Protein_coding	No_correlation	Inter		No	No	No
LINC00314_ENSG00000178457	LINC00314	lncRNA	PIK3R5_ENSG00000141506	PIK3R5	Protein_coding	CCC	Inter		No	No	Yes
LINC00314_ENSG00000178457	LINC00314	lncRNA	PIK3R6_ENSG00000174083	PIK3R6	Protein_coding	No_correlation	Inter		No	No	Yes
LINC00314_ENSG00000178457	LINC00314	lncRNA	PILRA_ENSG00000085514	PILRA	Protein_coding	CCC	Inter		No	No	No
LINC00314_ENSG00000178457	LINC00314	lncRNA	PIM1_ENSG00000137193	PIM1	Protein_coding	No_correlation	Inter		No	No	No
LINC00314_ENSG00000178457	LINC00314	lncRNA	PIM2_ENSG00000102096	PIM2	Protein_coding	No_correlation	Inter		No	No	No
LINC00314_ENSG00000178457	LINC00314	lncRNA	PIRT_ENSG00000233670	PIRT	Protein_coding	No_correlation	Inter		No	No	No
LINC00314_ENSG00000178457	LINC00314	lncRNA	PKIB_ENSG00000135549	PKIB	Protein_coding	No_correlation	Inter		No	No	No
LINC00314_ENSG00000178457	LINC00314	lncRNA	PLA2G12B_ENSG00000138308	PLA2G12B	Protein_coding	CCC	Inter		No	No	No
LINC00314_ENSG00000178457	LINC00314	lncRNA	PLA2G2D_ENSG00000117215	PLA2G2D	Protein_coding	No_correlation	Inter		No	No	No
LINC00314_ENSG00000178457	LINC00314	lncRNA	PLA2G7_ENSG00000146070	PLA2G7	Protein_coding	No_correlation	Inter		No	No	Yes
LINC00314_ENSG00000178457	LINC00314	lncRNA	PLAC8_ENSG00000145287	PLAC8	Protein_coding	No_correlation	Inter		No	No	Yes
LINC00314_ENSG00000178457	LINC00314	lncRNA	PLCH2_ENSG00000149527	PLCH2	Protein_coding	No_correlation	Inter		No	No	No
LINC00314_ENSG00000178457	LINC00314	lncRNA	PLD4_ENSG00000166428	PLD4	Protein_coding	CCC	Inter		No	No	No
LINC00314_ENSG00000178457	LINC00314	lncRNA	PNLDC1_ENSG00000146453	PNLDC1	Protein_coding	CCC	Inter		No	No	No
LINC00314_ENSG00000178457	LINC00314	lncRNA	PNOC_ENSG00000168081	PNOC	Protein_coding	No_correlation	Inter		No	No	No
LINC00314_ENSG00000178457	LINC00314	lncRNA	PNRC2_ENSG00000215700	PNRC2	Protein_coding	CCC	Inter		No	No	No
LINC00314_ENSG00000178457	LINC00314	lncRNA	POU2AF1_ENSG00000110777	POU2AF1	Transcription_factor	No_correlation	Inter		No	No	No
LINC00314_ENSG00000178457	LINC00314	lncRNA	POU2F2_ENSG00000028277	POU2F2	Transcription_factor	No_correlation	Inter		No	No	No
LINC00314_ENSG00000178457	LINC00314	lncRNA	PPAPDC1A_ENSG00000203805	PPAPDC1A	Protein_coding	No_correlation	Inter		No	No	No
LINC00314_ENSG00000178457	LINC00314	lncRNA	PPIAL4G_ENSG00000236334	PPIAL4G	Protein_coding	No_correlation	Inter		No	No	No
LINC00314_ENSG00000178457	LINC00314	lncRNA	PPP2R2B_ENSG00000156475	PPP2R2B	Protein_coding	No_correlation	Inter		No	No	Yes
LINC00314_ENSG00000178457	LINC00314	lncRNA	PRAM1_ENSG00000133246	PRAM1	Protein_coding	No_correlation	Inter		No	No	No
LINC00314_ENSG00000178457	LINC00314	lncRNA	PRDM1_ENSG00000057657	PRDM1	Transcription_factor	No_correlation	Inter		No	No	No
LINC00314_ENSG00000178457	LINC00314	lncRNA	PRED60_ENSG00000267883	PRED60	Protein_coding	No_correlation	Inter		No	No	No
LINC00314_ENSG00000178457	LINC00314	lncRNA	PRELP_ENSG00000188783	PRELP	Protein_coding	No_correlation	Inter		No	No	No
LINC00314_ENSG00000178457	LINC00314	lncRNA	PRF1_ENSG00000180644	PRF1	Protein_coding	No_correlation	Inter		No	No	Yes
LINC00314_ENSG00000178457	LINC00314	lncRNA	PRKCB_ENSG00000166501	PRKCB	Protein_coding	No_correlation	Inter		No	No	No
LINC00314_ENSG00000178457	LINC00314	lncRNA	PRKCQ_ENSG00000065675	PRKCQ	Protein_coding	No_correlation	Inter		No	No	Yes
LINC00314_ENSG00000178457	LINC00314	lncRNA	PRKCQ-AS1_ENSG00000237943	PRKCQ-AS1	lncRNA	No_correlation	Intra		No	No	No
LINC00314_ENSG00000178457	LINC00314	lncRNA	PRKG2_ENSG00000138669	PRKG2	Protein_coding	CCC	Inter		No	No	No
LINC00314_ENSG00000178457	LINC00314	lncRNA	PRMT8_ENSG00000111218	PRMT8	Protein_coding	No_correlation	Inter		No	No	No
LINC00314_ENSG00000178457	LINC00314	lncRNA	PROK1_ENSG00000143125	PROK1	Protein_coding	No_correlation	Inter		No	No	No
LINC00314_ENSG00000178457	LINC00314	lncRNA	PRSS1_ENSG00000204983	PRSS1	Protein_coding	No_correlation	Inter		No	No	No
LINC00314_ENSG00000178457	LINC00314	lncRNA	PRSS45_ENSG00000188086	PRSS45	Protein_coding	No_correlation	Inter		No	No	No
LINC00314_ENSG00000178457	LINC00314	lncRNA	PSCA_ENSG00000167653	PSCA	Protein_coding	CCC	Inter		No	No	No
LINC00314_ENSG00000178457	LINC00314	lncRNA	PSD4_ENSG00000125637	PSD4	Protein_coding	No_correlation	Inter		No	No	Yes
LINC00314_ENSG00000178457	LINC00314	lncRNA	PSTPIP1_ENSG00000140368	PSTPIP1	Protein_coding	No_correlation	Inter		No	No	Yes
LINC00314_ENSG00000178457	LINC00314	lncRNA	PSTPIP2_ENSG00000152229	PSTPIP2	Protein_coding	CCC	Inter		No	No	Yes
LINC00314_ENSG00000178457	LINC00314	lncRNA	PTAFR_ENSG00000169403	PTAFR	Protein_coding	CCC	Inter		No	No	Yes
LINC00314_ENSG00000178457	LINC00314	lncRNA	PTGDR_ENSG00000168229	PTGDR	Protein_coding	No_correlation	Inter		No	No	No
LINC00314_ENSG00000178457	LINC00314	lncRNA	PTGER2_ENSG00000125384	PTGER2	Protein_coding	CCC	Inter		No	No	Yes
LINC00314_ENSG00000178457	LINC00314	lncRNA	PTGER3_ENSG00000050628	PTGER3	Protein_coding	No_correlation	Inter		No	No	No
LINC00314_ENSG00000178457	LINC00314	lncRNA	PTGFR_ENSG00000122420	PTGFR	Protein_coding	No_correlation	Inter		No	No	Yes
LINC00314_ENSG00000178457	LINC00314	lncRNA	PTPN22_ENSG00000134242	PTPN22	Protein_coding	No_correlation	Inter		No	No	Yes
LINC00314_ENSG00000178457	LINC00314	lncRNA	PTPN6_ENSG00000111679	PTPN6	Protein_coding	No_correlation	Inter		No	No	Yes
LINC00314_ENSG00000178457	LINC00314	lncRNA	PTPN7_ENSG00000143851	PTPN7	Protein_coding	No_correlation	Inter		No	No	Yes
LINC00314_ENSG00000178457	LINC00314	lncRNA	PTPRC_ENSG00000081237	PTPRC	Protein_coding	No_correlation	Inter		No	No	Yes
LINC00314_ENSG00000178457	LINC00314	lncRNA	PTPRCAP_ENSG00000213402	PTPRCAP	Protein_coding	No_correlation	Inter		No	No	Yes
LINC00314_ENSG00000178457	LINC00314	lncRNA	PTPRH_ENSG00000080031	PTPRH	Protein_coding	No_correlation	Inter		No	No	No
LINC00314_ENSG00000178457	LINC00314	lncRNA	PTRH1_ENSG00000187024	PTRH1	Protein_coding	No_correlation	Inter		No	No	No
LINC00314_ENSG00000178457	LINC00314	lncRNA	PTX3_ENSG00000163661	PTX3	Protein_coding	No_correlation	Inter		No	No	No
LINC00314_ENSG00000178457	LINC00314	lncRNA	PYCARD_ENSG00000103490	PYCARD	Protein_coding	CCC	Inter		No	No	No
LINC00314_ENSG00000178457	LINC00314	lncRNA	PYHIN1_ENSG00000163564	PYHIN1	Protein_coding	No_correlation	Inter		No	No	No
LINC00314_ENSG00000178457	LINC00314	lncRNA	RAB15_ENSG00000139998	RAB15	Protein_coding	No_correlation	Inter		No	No	No
LINC00314_ENSG00000178457	LINC00314	lncRNA	RAB27B_ENSG00000041353	RAB27B	Protein_coding	CCC	Inter		No	No	No
LINC00314_ENSG00000178457	LINC00314	lncRNA	RAB37_ENSG00000172794	RAB37	Protein_coding	No_correlation	Inter		No	No	Yes
LINC00314_ENSG00000178457	LINC00314	lncRNA	RAB39A_ENSG00000179331	RAB39A	Protein_coding	CCC	Inter		No	No	No
LINC00314_ENSG00000178457	LINC00314	lncRNA	RAB39B_ENSG00000155961	RAB39B	Protein_coding	No_correlation	Inter		No	No	No
LINC00314_ENSG00000178457	LINC00314	lncRNA	RAB3B_ENSG00000169213	RAB3B	Protein_coding	CCC	Inter		No	No	No
LINC00314_ENSG00000178457	LINC00314	lncRNA	RAB3C_ENSG00000152932	RAB3C	Protein_coding	CCC	Inter		No	No	Yes
LINC00314_ENSG00000178457	LINC00314	lncRNA	RAC2_ENSG00000128340	RAC2	Protein_coding	No_correlation	Inter		No	No	No
LINC00314_ENSG00000178457	LINC00314	lncRNA	RAMP1_ENSG00000132329	RAMP1	Protein_coding	CTRL+CCC	Inter		No	No	No
LINC00314_ENSG00000178457	LINC00314	lncRNA	RAP1GAP2_ENSG00000132359	RAP1GAP2	Protein_coding	No_correlation	Inter		No	No	Yes
LINC00314_ENSG00000178457	LINC00314	lncRNA	RAPSN_ENSG00000165917	RAPSN	Protein_coding	No_correlation	Inter		No	No	No
LINC00314_ENSG00000178457	LINC00314	lncRNA	RARRES1_ENSG00000118849	RARRES1	Protein_coding	CCC	Inter		No	No	Yes
LINC00314_ENSG00000178457	LINC00314	lncRNA	RARRES3_ENSG00000133321	RARRES3	Protein_coding	CCC	Inter		No	No	Yes
LINC00314_ENSG00000178457	LINC00314	lncRNA	RASAL3_ENSG00000105122	RASAL3	Protein_coding	No_correlation	Inter		No	No	No
LINC00314_ENSG00000178457	LINC00314	lncRNA	RASGRF1_ENSG00000058335	RASGRF1	Protein_coding	No_correlation	Inter		No	No	Yes
LINC00314_ENSG00000178457	LINC00314	lncRNA	RASSF6_ENSG00000169435	RASSF6	Protein_coding	No_correlation	Inter		No	No	No
LINC00314_ENSG00000178457	LINC00314	lncRNA	RBP4_ENSG00000138207	RBP4	Protein_coding	No_correlation	Inter		No	No	No
LINC00314_ENSG00000178457	LINC00314	lncRNA	RBP5_ENSG00000139194	RBP5	Protein_coding	No_correlation	Inter		No	No	No
LINC00314_ENSG00000178457	LINC00314	lncRNA	RBPMS2_ENSG00000166831	RBPMS2	Protein_coding	CCC	Inter		No	No	Yes
LINC00314_ENSG00000178457	LINC00314	lncRNA	RCVRN_ENSG00000109047	RCVRN	Protein_coding	No_correlation	Inter		No	No	No
LINC00314_ENSG00000178457	LINC00314	lncRNA	RDM1_ENSG00000187456	RDM1	Protein_coding	No_correlation	Inter		No	No	No
LINC00314_ENSG00000178457	LINC00314	lncRNA	RFPL2_ENSG00000128253	RFPL2	Protein_coding	CCC	Inter		No	No	No
LINC00314_ENSG00000178457	LINC00314	lncRNA	RFX8_ENSG00000196460	RFX8	Transcription_factor	No_correlation	Inter		No	No	No
LINC00314_ENSG00000178457	LINC00314	lncRNA	RGS1_ENSG00000090104	RGS1	Protein_coding	No_correlation	Inter		No	No	Yes
LINC00314_ENSG00000178457	LINC00314	lncRNA	RGS10_ENSG00000148908	RGS10	Protein_coding	No_correlation	Inter		No	No	No
LINC00314_ENSG00000178457	LINC00314	lncRNA	RGS18_ENSG00000150681	RGS18	Protein_coding	No_correlation	Inter		No	No	No
LINC00314_ENSG00000178457	LINC00314	lncRNA	RGS9_ENSG00000108370	RGS9	Protein_coding	No_correlation	Inter		No	No	No
LINC00314_ENSG00000178457	LINC00314	lncRNA	RHAG_ENSG00000112077	RHAG	Protein_coding	CCC	Inter		No	No	No
LINC00314_ENSG00000178457	LINC00314	lncRNA	RHBDL3_ENSG00000141314	RHBDL3	Protein_coding	No_correlation	Inter		No	No	No
LINC00314_ENSG00000178457	LINC00314	lncRNA	RHOD_ENSG00000173156	RHOD	Protein_coding	No_correlation	Inter		No	No	Yes
LINC00314_ENSG00000178457	LINC00314	lncRNA	RHOH_ENSG00000168421	RHOH	Protein_coding	No_correlation	Inter		No	No	Yes
LINC00314_ENSG00000178457	LINC00314	lncRNA	RIMBP3B_ENSG00000196934	RIMBP3B	Protein_coding	No_correlation	Inter		No	No	No
LINC00314_ENSG00000178457	LINC00314	lncRNA	RIMS1_ENSG00000079841	RIMS1	Protein_coding	No_correlation	Inter		No	No	No
LINC00314_ENSG00000178457	LINC00314	lncRNA	RLN2_ENSG00000107014	RLN2	Protein_coding	No_correlation	Inter		No	No	No
LINC00314_ENSG00000178457	LINC00314	lncRNA	RLTPR_ENSG00000159753	RLTPR	Protein_coding	No_correlation	Inter		No	No	No
LINC00314_ENSG00000178457	LINC00314	lncRNA	RNASE6_ENSG00000169413	RNASE6	Protein_coding	No_correlation	Inter		No	No	No
LINC00314_ENSG00000178457	LINC00314	lncRNA	RNASET2_ENSG00000026297	RNASET2	Protein_coding	No_correlation	Inter		No	No	No
LINC00314_ENSG00000178457	LINC00314	lncRNA	RNF122_ENSG00000133874	RNF122	Protein_coding	No_correlation	Inter		No	No	No
LINC00314_ENSG00000178457	LINC00314	lncRNA	RNF222_ENSG00000189051	RNF222	Protein_coding	No_correlation	Inter		No	No	No
LINC00314_ENSG00000178457	LINC00314	lncRNA	RP11-1026M7.2_ENSG00000249109	RP11-1026M7-2	Protein_coding	No_correlation	Inter		No	No	No
LINC00314_ENSG00000178457	LINC00314	lncRNA	RP11-12J10.3_ENSG00000258539	RP11-12J10-3	Protein_coding	No_correlation	Inter		No	No	No
LINC00314_ENSG00000178457	LINC00314	lncRNA	RP11-131H24.4_ENSG00000258987	RP11-131H24-4	Protein_coding	No_correlation	Inter		No	No	No
LINC00314_ENSG00000178457	LINC00314	lncRNA	RP11-204N11.1_ENSG00000258869	RP11-204N11-1	Protein_coding	No_correlation	Inter		No	No	No
LINC00314_ENSG00000178457	LINC00314	lncRNA	RP11-222K16.2_ENSG00000272282	RP11-222K16-2	lncRNA	No_correlation	Intra		No	No	No
LINC00314_ENSG00000178457	LINC00314	lncRNA	RP11-290F20.3_ENSG00000224397	RP11-290F20-3	lncRNA	CCC	Intra		No	No	No
LINC00314_ENSG00000178457	LINC00314	lncRNA	RP11-357H14.17_ENSG00000272763	RP11-357H14-17	lncRNA	No_correlation	Intra		No	No	No
LINC00314_ENSG00000178457	LINC00314	lncRNA	RP11-366L20.2_ENSG00000197301	RP11-366L20-2	Protein_coding	No_correlation	Inter		No	No	No
LINC00314_ENSG00000178457	LINC00314	lncRNA	RP11-434D9.1_ENSG00000249364	RP11-434D9-1	lncRNA	CCC	Intra		No	No	No
LINC00314_ENSG00000178457	LINC00314	lncRNA	RP11-451M19.3_ENSG00000203876	RP11-451M19-3	Protein_coding	No_correlation	Inter		No	No	No
LINC00314_ENSG00000178457	LINC00314	lncRNA	RP11-533O20.2_ENSG00000223946	RP11-533O20-2	lncRNA	No_correlation	Intra		No	No	No
LINC00314_ENSG00000178457	LINC00314	lncRNA	RP11-621L6.3_ENSG00000273321	RP11-621L6-3	lncRNA	No_correlation	Intra		No	No	No
LINC00314_ENSG00000178457	LINC00314	lncRNA	RP11-644F5.10_ENSG00000258311	RP11-644F5-10	Protein_coding	No_correlation	Inter		No	No	No
LINC00314_ENSG00000178457	LINC00314	lncRNA	RP11-6L6.2_ENSG00000250673	RP11-6L6-2	Protein_coding	No_correlation	Inter		No	No	No
LINC00314_ENSG00000178457	LINC00314	lncRNA	RP11-766F14.2_ENSG00000248713	RP11-766F14-2	Protein_coding	CCC	Inter		No	No	No
LINC00314_ENSG00000178457	LINC00314	lncRNA	RP11-796G6.2_ENSG00000258512	RP11-796G6-2	Protein_coding	No_correlation	Inter		No	No	No
LINC00314_ENSG00000178457	LINC00314	lncRNA	RP11-986E7.7_ENSG00000273259	RP11-986E7-7	Protein_coding	CCC	Inter		No	No	No
LINC00314_ENSG00000178457	LINC00314	lncRNA	RRAD_ENSG00000166592	RRAD	Protein_coding	No_correlation	Inter		No	No	No
LINC00314_ENSG00000178457	LINC00314	lncRNA	RTKN2_ENSG00000182010	RTKN2	Protein_coding	No_correlation	Inter		No	No	No
LINC00314_ENSG00000178457	LINC00314	lncRNA	RTN1_ENSG00000139970	RTN1	Protein_coding	No_correlation	Inter		No	No	Yes
LINC00314_ENSG00000178457	LINC00314	lncRNA	RTN4RL1_ENSG00000185924	RTN4RL1	Protein_coding	No_correlation	Inter		No	No	Yes
LINC00314_ENSG00000178457	LINC00314	lncRNA	RUFY4_ENSG00000188282	RUFY4	Protein_coding	No_correlation	Inter		No	No	No
LINC00314_ENSG00000178457	LINC00314	lncRNA	RUNX2_ENSG00000124813	RUNX2	Transcription_factor	No_correlation	Inter	GRNdb	Yes	No	No
LINC00314_ENSG00000178457	LINC00314	lncRNA	RUNX3_ENSG00000020633	RUNX3	Transcription_factor	No_correlation	Inter	GRNdb	Yes	No	Yes
LINC00314_ENSG00000178457	LINC00314	lncRNA	S100A3_ENSG00000188015	S100A3	Protein_coding	No_correlation	Inter		No	No	No
LINC00314_ENSG00000178457	LINC00314	lncRNA	S100Z_ENSG00000171643	S100Z	Protein_coding	CCC	Inter		No	No	No
LINC00314_ENSG00000178457	LINC00314	lncRNA	S1PR4_ENSG00000125910	S1PR4	Protein_coding	No_correlation	Inter		No	No	Yes
LINC00314_ENSG00000178457	LINC00314	lncRNA	SAA1_ENSG00000173432	SAA1	Protein_coding	No_correlation	Inter		No	No	No
LINC00314_ENSG00000178457	LINC00314	lncRNA	SACS-AS1_ENSG00000229558	SACS-AS1	lncRNA	No_correlation	Intra		No	No	No
LINC00314_ENSG00000178457	LINC00314	lncRNA	SALL1_ENSG00000103449	SALL1	Transcription_factor	No_correlation	Inter		No	No	Yes
LINC00314_ENSG00000178457	LINC00314	lncRNA	SAMD3_ENSG00000164483	SAMD3	Protein_coding	No_correlation	Inter		No	No	Yes
LINC00314_ENSG00000178457	LINC00314	lncRNA	SAMSN1_ENSG00000155307	SAMSN1	Protein_coding	No_correlation	Inter		No	No	Yes
LINC00314_ENSG00000178457	LINC00314	lncRNA	SASH3_ENSG00000122122	SASH3	Protein_coding	No_correlation	Inter		No	No	No
LINC00314_ENSG00000178457	LINC00314	lncRNA	SBK2_ENSG00000187550	SBK2	Protein_coding	No_correlation	Inter		No	No	No
LINC00314_ENSG00000178457	LINC00314	lncRNA	SCD_ENSG00000099194	SCD	Protein_coding	No_correlation	Inter		No	No	No
LINC00314_ENSG00000178457	LINC00314	lncRNA	SCGB1D2_ENSG00000124935	SCGB1D2	Protein_coding	No_correlation	Inter		No	No	No
LINC00314_ENSG00000178457	LINC00314	lncRNA	SCGB3A2_ENSG00000164265	SCGB3A2	Protein_coding	No_correlation	Inter		No	No	No
LINC00314_ENSG00000178457	LINC00314	lncRNA	SCGN_ENSG00000079689	SCGN	Protein_coding	No_correlation	Inter		No	No	No
LINC00314_ENSG00000178457	LINC00314	lncRNA	SCIMP_ENSG00000161929	SCIMP	Protein_coding	No_correlation	Inter		No	No	No
LINC00314_ENSG00000178457	LINC00314	lncRNA	SCML4_ENSG00000146285	SCML4	Transcription_factor	No_correlation	Inter		No	No	Yes
LINC00314_ENSG00000178457	LINC00314	lncRNA	SCN2B_ENSG00000149575	SCN2B	Protein_coding	No_correlation	Inter		No	No	Yes
LINC00314_ENSG00000178457	LINC00314	lncRNA	SCNN1B_ENSG00000168447	SCNN1B	Protein_coding	No_correlation	Inter		No	No	No
LINC00314_ENSG00000178457	LINC00314	lncRNA	SCUBE1_ENSG00000159307	SCUBE1	Protein_coding	No_correlation	Inter		No	No	Yes
LINC00314_ENSG00000178457	LINC00314	lncRNA	SDC1_ENSG00000115884	SDC1	Protein_coding	No_correlation	Inter		No	No	No
LINC00314_ENSG00000178457	LINC00314	lncRNA	SEL1L3_ENSG00000091490	SEL1L3	Protein_coding	No_correlation	Inter		No	No	No
LINC00314_ENSG00000178457	LINC00314	lncRNA	SELE_ENSG00000007908	SELE	Protein_coding	No_correlation	Inter		No	No	No
LINC00314_ENSG00000178457	LINC00314	lncRNA	SELPLG_ENSG00000110876	SELPLG	Protein_coding	No_correlation	Inter		No	No	Yes
LINC00314_ENSG00000178457	LINC00314	lncRNA	SEMA4A_ENSG00000196189	SEMA4A	Protein_coding	No_correlation	Inter		No	No	Yes
LINC00314_ENSG00000178457	LINC00314	lncRNA	SEPT1_ENSG00000180096	SEPT1	Protein_coding	No_correlation	Inter		No	No	No
LINC00314_ENSG00000178457	LINC00314	lncRNA	SERPINA1_ENSG00000197249	SERPINA1	Protein_coding	CCC	Inter		No	No	No
LINC00314_ENSG00000178457	LINC00314	lncRNA	SEZ6L_ENSG00000100095	SEZ6L	Protein_coding	No_correlation	Inter		No	No	No
LINC00314_ENSG00000178457	LINC00314	lncRNA	SFRP4_ENSG00000106483	SFRP4	Protein_coding	No_correlation	Inter		No	No	No
LINC00314_ENSG00000178457	LINC00314	lncRNA	SFRP5_ENSG00000120057	SFRP5	Protein_coding	No_correlation	Inter		No	No	No
LINC00314_ENSG00000178457	LINC00314	lncRNA	SH2D1A_ENSG00000183918	SH2D1A	Protein_coding	No_correlation	Inter		No	No	No
LINC00314_ENSG00000178457	LINC00314	lncRNA	SH2D2A_ENSG00000027869	SH2D2A	Protein_coding	No_correlation	Inter		No	No	Yes
LINC00314_ENSG00000178457	LINC00314	lncRNA	SH2D6_ENSG00000152292	SH2D6	Protein_coding	No_correlation	Inter		No	No	No
LINC00314_ENSG00000178457	LINC00314	lncRNA	SH2D7_ENSG00000183476	SH2D7	Protein_coding	No_correlation	Inter		No	No	No
LINC00314_ENSG00000178457	LINC00314	lncRNA	SH3GL3_ENSG00000140600	SH3GL3	Protein_coding	No_correlation	Inter		No	No	No
LINC00314_ENSG00000178457	LINC00314	lncRNA	SH3TC2_ENSG00000169247	SH3TC2	Protein_coding	No_correlation	Inter		No	No	Yes
LINC00314_ENSG00000178457	LINC00314	lncRNA	SHD_ENSG00000105251	SHD	Protein_coding	No_correlation	Inter		No	No	No
LINC00314_ENSG00000178457	LINC00314	lncRNA	SHISA2_ENSG00000180730	SHISA2	Protein_coding	No_correlation	Inter		No	No	No
LINC00314_ENSG00000178457	LINC00314	lncRNA	SHISA3_ENSG00000178343	SHISA3	Protein_coding	CCC	Inter		No	No	No
LINC00314_ENSG00000178457	LINC00314	lncRNA	SHISA8_ENSG00000234965	SHISA8	Protein_coding	No_correlation	Inter		No	No	No
LINC00314_ENSG00000178457	LINC00314	lncRNA	SIDT1_ENSG00000072858	SIDT1	Protein_coding	No_correlation	Inter		No	No	Yes
LINC00314_ENSG00000178457	LINC00314	lncRNA	SIGLEC10_ENSG00000142512	SIGLEC10	Protein_coding	CCC	Inter		No	No	Yes
LINC00314_ENSG00000178457	LINC00314	lncRNA	SIGLEC12_ENSG00000254521	SIGLEC12	Protein_coding	CCC	Inter		No	No	No
LINC00314_ENSG00000178457	LINC00314	lncRNA	SIGLEC5_ENSG00000105501	SIGLEC5	Protein_coding	No_correlation	Inter		No	No	No
LINC00314_ENSG00000178457	LINC00314	lncRNA	SIGLEC6_ENSG00000105492	SIGLEC6	Protein_coding	No_correlation	Inter		No	No	No
LINC00314_ENSG00000178457	LINC00314	lncRNA	SIRPD_ENSG00000125900	SIRPD	Protein_coding	No_correlation	Inter		No	No	No
LINC00314_ENSG00000178457	LINC00314	lncRNA	SIRPG_ENSG00000089012	SIRPG	Protein_coding	No_correlation	Inter		No	No	No
LINC00314_ENSG00000178457	LINC00314	lncRNA	SIT1_ENSG00000137078	SIT1	Protein_coding	No_correlation	Inter		No	No	No
LINC00314_ENSG00000178457	LINC00314	lncRNA	SKA3_ENSG00000165480	SKA3	Protein_coding	No_correlation	Inter		No	No	No
LINC00314_ENSG00000178457	LINC00314	lncRNA	SKAP1_ENSG00000141293	SKAP1	Protein_coding	No_correlation	Inter		No	No	No
LINC00314_ENSG00000178457	LINC00314	lncRNA	SLA_ENSG00000155926	SLA	Protein_coding	No_correlation	Inter		No	No	Yes
LINC00314_ENSG00000178457	LINC00314	lncRNA	SLA2_ENSG00000101082	SLA2	Protein_coding	No_correlation	Inter		No	No	Yes
LINC00314_ENSG00000178457	LINC00314	lncRNA	SLAMF1_ENSG00000117090	SLAMF1	Protein_coding	No_correlation	Inter		No	No	Yes
LINC00314_ENSG00000178457	LINC00314	lncRNA	SLAMF6_ENSG00000162739	SLAMF6	Protein_coding	No_correlation	Inter		No	No	Yes
LINC00314_ENSG00000178457	LINC00314	lncRNA	SLAMF7_ENSG00000026751	SLAMF7	Protein_coding	No_correlation	Inter		No	No	Yes
LINC00314_ENSG00000178457	LINC00314	lncRNA	SLAMF8_ENSG00000158714	SLAMF8	Protein_coding	CCC	Inter		No	No	Yes
LINC00314_ENSG00000178457	LINC00314	lncRNA	SLC12A3_ENSG00000070915	SLC12A3	Protein_coding	No_correlation	Inter		No	No	No
LINC00314_ENSG00000178457	LINC00314	lncRNA	SLC16A6_ENSG00000108932	SLC16A6	Protein_coding	No_correlation	Inter		No	No	No
LINC00314_ENSG00000178457	LINC00314	lncRNA	SLC16A9_ENSG00000165449	SLC16A9	Protein_coding	No_correlation	Inter		No	No	Yes
LINC00314_ENSG00000178457	LINC00314	lncRNA	SLC24A2_ENSG00000155886	SLC24A2	Protein_coding	No_correlation	Inter		No	No	No
LINC00314_ENSG00000178457	LINC00314	lncRNA	SLC25A48_ENSG00000145832	SLC25A48	Protein_coding	No_correlation	Inter		No	No	No
LINC00314_ENSG00000178457	LINC00314	lncRNA	SLC27A2_ENSG00000140284	SLC27A2	Protein_coding	No_correlation	Inter		No	No	No
LINC00314_ENSG00000178457	LINC00314	lncRNA	SLC28A2_ENSG00000137860	SLC28A2	Protein_coding	CCC	Inter		No	No	No
LINC00314_ENSG00000178457	LINC00314	lncRNA	SLC29A4_ENSG00000164638	SLC29A4	Protein_coding	No_correlation	Inter		No	No	No
LINC00314_ENSG00000178457	LINC00314	lncRNA	SLC30A2_ENSG00000158014	SLC30A2	Protein_coding	No_correlation	Inter		No	No	No
LINC00314_ENSG00000178457	LINC00314	lncRNA	SLC31A2_ENSG00000136867	SLC31A2	Protein_coding	No_correlation	Inter		No	No	No
LINC00314_ENSG00000178457	LINC00314	lncRNA	SLC36A2_ENSG00000186335	SLC36A2	Protein_coding	No_correlation	Inter		No	No	No
LINC00314_ENSG00000178457	LINC00314	lncRNA	SLC38A8_ENSG00000166558	SLC38A8	Protein_coding	No_correlation	Inter		No	No	No
LINC00314_ENSG00000178457	LINC00314	lncRNA	SLC4A8_ENSG00000050438	SLC4A8	Protein_coding	No_correlation	Inter		No	No	Yes
LINC00314_ENSG00000178457	LINC00314	lncRNA	SLC6A11_ENSG00000132164	SLC6A11	Protein_coding	No_correlation	Inter		No	No	No
LINC00314_ENSG00000178457	LINC00314	lncRNA	SLC6A17_ENSG00000197106	SLC6A17	Protein_coding	CCC	Inter		No	No	No
LINC00314_ENSG00000178457	LINC00314	lncRNA	SLC6A9_ENSG00000196517	SLC6A9	Protein_coding	No_correlation	Inter		No	No	No
LINC00314_ENSG00000178457	LINC00314	lncRNA	SLCO5A1_ENSG00000137571	SLCO5A1	Protein_coding	No_correlation	Inter		No	No	No
LINC00314_ENSG00000178457	LINC00314	lncRNA	SLFN12L_ENSG00000205045	SLFN12L	Protein_coding	No_correlation	Inter		No	No	Yes
LINC00314_ENSG00000178457	LINC00314	lncRNA	SLFN14_ENSG00000236320	SLFN14	Protein_coding	No_correlation	Inter		No	No	No
LINC00314_ENSG00000178457	LINC00314	lncRNA	SLITRK4_ENSG00000179542	SLITRK4	Protein_coding	No_correlation	Inter		No	No	No
LINC00314_ENSG00000178457	LINC00314	lncRNA	SMAP2_ENSG00000084070	SMAP2	Protein_coding	No_correlation	Inter		No	No	No
LINC00314_ENSG00000178457	LINC00314	lncRNA	SMPD3_ENSG00000103056	SMPD3	Protein_coding	No_correlation	Inter		No	No	Yes
LINC00314_ENSG00000178457	LINC00314	lncRNA	SMPDL3B_ENSG00000130768	SMPDL3B	Protein_coding	No_correlation	Inter		No	No	No
LINC00314_ENSG00000178457	LINC00314	lncRNA	SMTNL1_ENSG00000214872	SMTNL1	Protein_coding	No_correlation	Inter		No	No	No
LINC00314_ENSG00000178457	LINC00314	lncRNA	SMTNL2_ENSG00000188176	SMTNL2	Protein_coding	No_correlation	Inter		No	No	No
LINC00314_ENSG00000178457	LINC00314	lncRNA	SNORA40_ENSG00000212579	SNORA40	lncRNA	No_correlation	Intra		No	No	No
LINC00314_ENSG00000178457	LINC00314	lncRNA	SNX10_ENSG00000086300	SNX10	Protein_coding	No_correlation	Inter		No	No	Yes
LINC00314_ENSG00000178457	LINC00314	lncRNA	SNX20_ENSG00000167208	SNX20	Protein_coding	No_correlation	Inter		No	No	Yes
LINC00314_ENSG00000178457	LINC00314	lncRNA	SOAT2_ENSG00000167780	SOAT2	Protein_coding	No_correlation	Inter		No	No	Yes
LINC00314_ENSG00000178457	LINC00314	lncRNA	SOCS1_ENSG00000185338	SOCS1	Protein_coding	No_correlation	Inter		No	No	Yes
LINC00314_ENSG00000178457	LINC00314	lncRNA	SOCS3_ENSG00000184557	SOCS3	Protein_coding	No_correlation	Inter		No	No	No
LINC00314_ENSG00000178457	LINC00314	lncRNA	SOWAHA_ENSG00000198944	SOWAHA	Protein_coding	CCC	Inter		No	No	No
LINC00314_ENSG00000178457	LINC00314	lncRNA	SOWAHD_ENSG00000187808	SOWAHD	Protein_coding	No_correlation	Inter		No	No	No
LINC00314_ENSG00000178457	LINC00314	lncRNA	SP140_ENSG00000079263	SP140	Transcription_factor	No_correlation	Inter		No	No	Yes
LINC00314_ENSG00000178457	LINC00314	lncRNA	SPEF2_ENSG00000152582	SPEF2	Protein_coding	No_correlation	Inter		No	No	No
LINC00314_ENSG00000178457	LINC00314	lncRNA	SPERT_ENSG00000174015	SPERT	Protein_coding	No_correlation	Inter		No	No	No
LINC00314_ENSG00000178457	LINC00314	lncRNA	SPIB_ENSG00000269404	SPIB	Transcription_factor	No_correlation	Inter		No	No	Yes
LINC00314_ENSG00000178457	LINC00314	lncRNA	SPIC_ENSG00000166211	SPIC	Transcription_factor	CCC	Inter		No	No	No
LINC00314_ENSG00000178457	LINC00314	lncRNA	SPINK1_ENSG00000164266	SPINK1	Protein_coding	CCC	Inter		No	No	No
LINC00314_ENSG00000178457	LINC00314	lncRNA	SPN_ENSG00000197471	SPN	Protein_coding	CTRL	Inter		No	No	Yes
LINC00314_ENSG00000178457	LINC00314	lncRNA	SPNS3_ENSG00000182557	SPNS3	Protein_coding	No_correlation	Inter		No	No	No
LINC00314_ENSG00000178457	LINC00314	lncRNA	SPOCK3_ENSG00000196104	SPOCK3	Protein_coding	No_correlation	Inter		No	No	No
LINC00314_ENSG00000178457	LINC00314	lncRNA	SPP1_ENSG00000118785	SPP1	Protein_coding	CCC	Inter		No	No	No
LINC00314_ENSG00000178457	LINC00314	lncRNA	SPTA1_ENSG00000163554	SPTA1	Protein_coding	No_correlation	Inter		No	No	No
LINC00314_ENSG00000178457	LINC00314	lncRNA	SRMS_ENSG00000125508	SRMS	Protein_coding	No_correlation	Inter		No	No	No
LINC00314_ENSG00000178457	LINC00314	lncRNA	SRRM3_ENSG00000177679	SRRM3	Protein_coding	No_correlation	Inter		No	No	No
LINC00314_ENSG00000178457	LINC00314	lncRNA	SSTR2_ENSG00000180616	SSTR2	Protein_coding	No_correlation	Inter		No	No	Yes
LINC00314_ENSG00000178457	LINC00314	lncRNA	STAB2_ENSG00000136011	STAB2	Protein_coding	No_correlation	Inter		No	No	No
LINC00314_ENSG00000178457	LINC00314	lncRNA	STAC2_ENSG00000141750	STAC2	Protein_coding	No_correlation	Inter		No	No	No
LINC00314_ENSG00000178457	LINC00314	lncRNA	STAP1_ENSG00000035720	STAP1	Protein_coding	No_correlation	Inter		No	No	Yes
LINC00314_ENSG00000178457	LINC00314	lncRNA	STARD5_ENSG00000172345	STARD5	Protein_coding	No_correlation	Inter		No	No	No
LINC00314_ENSG00000178457	LINC00314	lncRNA	STK17B_ENSG00000081320	STK17B	Protein_coding	No_correlation	Inter		No	No	Yes
LINC00314_ENSG00000178457	LINC00314	lncRNA	STMND1_ENSG00000230873	STMND1	Protein_coding	No_correlation	Inter		No	No	No
LINC00314_ENSG00000178457	LINC00314	lncRNA	STXBP2_ENSG00000076944	STXBP2	Protein_coding	No_correlation	Inter		No	No	No
LINC00314_ENSG00000178457	LINC00314	lncRNA	STYK1_ENSG00000060140	STYK1	Protein_coding	No_correlation	Inter		No	No	No
LINC00314_ENSG00000178457	LINC00314	lncRNA	SUCNR1_ENSG00000198829	SUCNR1	Protein_coding	No_correlation	Inter		No	No	No
LINC00314_ENSG00000178457	LINC00314	lncRNA	SULT2B1_ENSG00000088002	SULT2B1	Protein_coding	No_correlation	Inter		No	No	No
LINC00314_ENSG00000178457	LINC00314	lncRNA	SUN5_ENSG00000167098	SUN5	Protein_coding	No_correlation	Inter		No	No	No
LINC00314_ENSG00000178457	LINC00314	lncRNA	SUSD3_ENSG00000157303	SUSD3	Protein_coding	No_correlation	Inter		No	No	No
LINC00314_ENSG00000178457	LINC00314	lncRNA	SUSD4_ENSG00000143502	SUSD4	Protein_coding	No_correlation	Inter		No	No	No
LINC00314_ENSG00000178457	LINC00314	lncRNA	SYK_ENSG00000165025	SYK	Protein_coding	CCC	Inter		No	No	Yes
LINC00314_ENSG00000178457	LINC00314	lncRNA	SYN1_ENSG00000008056	SYN1	Protein_coding	No_correlation	Inter		No	No	No
LINC00314_ENSG00000178457	LINC00314	lncRNA	SYNDIG1L_ENSG00000183379	SYNDIG1L	Protein_coding	CCC	Inter		No	No	No
LINC00314_ENSG00000178457	LINC00314	lncRNA	SYT13_ENSG00000019505	SYT13	Protein_coding	CCC	Inter		No	No	No
LINC00314_ENSG00000178457	LINC00314	lncRNA	TACSTD2_ENSG00000184292	TACSTD2	Protein_coding	No_correlation	Inter		No	No	Yes
LINC00314_ENSG00000178457	LINC00314	lncRNA	TAGAP_ENSG00000164691	TAGAP	Protein_coding	No_correlation	Inter		No	No	Yes
LINC00314_ENSG00000178457	LINC00314	lncRNA	TBC1D10C_ENSG00000175463	TBC1D10C	Protein_coding	No_correlation	Inter		No	No	No
LINC00314_ENSG00000178457	LINC00314	lncRNA	TBX21_ENSG00000073861	TBX21	Transcription_factor	No_correlation	Inter		No	No	No
LINC00314_ENSG00000178457	LINC00314	lncRNA	TCEB3C_ENSG00000183791	TCEB3C	Protein_coding	No_correlation	Inter		No	No	No
LINC00314_ENSG00000178457	LINC00314	lncRNA	TCERG1L_ENSG00000176769	TCERG1L	Protein_coding	No_correlation	Inter		No	No	Yes
LINC00314_ENSG00000178457	LINC00314	lncRNA	TCF24_ENSG00000261787	TCF24	Transcription_factor	No_correlation	Inter		No	No	Yes
LINC00314_ENSG00000178457	LINC00314	lncRNA	TDRD9_ENSG00000156414	TDRD9	Protein_coding	No_correlation	Inter		No	No	No
LINC00314_ENSG00000178457	LINC00314	lncRNA	TEDDM1_ENSG00000203730	TEDDM1	Protein_coding	No_correlation	Inter		No	No	No
LINC00314_ENSG00000178457	LINC00314	lncRNA	TESPA1_ENSG00000135426	TESPA1	Protein_coding	No_correlation	Inter		No	No	Yes
LINC00314_ENSG00000178457	LINC00314	lncRNA	TEX11_ENSG00000120498	TEX11	Protein_coding	No_correlation	Inter		No	No	No
LINC00314_ENSG00000178457	LINC00314	lncRNA	TFAP2C_ENSG00000087510	TFAP2C	Transcription_factor	No_correlation	Inter		No	No	No
LINC00314_ENSG00000178457	LINC00314	lncRNA	TFEC_ENSG00000105967	TFEC	Transcription_factor	No_correlation	Inter		No	No	No
LINC00314_ENSG00000178457	LINC00314	lncRNA	THBS1_ENSG00000137801	THBS1	Protein_coding	CCC	Inter		No	No	Yes
LINC00314_ENSG00000178457	LINC00314	lncRNA	THEMIS_ENSG00000172673	THEMIS	Protein_coding	No_correlation	Inter		No	No	Yes
LINC00314_ENSG00000178457	LINC00314	lncRNA	THEMIS2_ENSG00000130775	THEMIS2	Protein_coding	No_correlation	Inter		No	No	No
LINC00314_ENSG00000178457	LINC00314	lncRNA	THRSP_ENSG00000151365	THRSP	Protein_coding	CCC	Inter		No	No	No
LINC00314_ENSG00000178457	LINC00314	lncRNA	THY1_ENSG00000154096	THY1	Protein_coding	No_correlation	Inter		No	No	Yes
LINC00314_ENSG00000178457	LINC00314	lncRNA	TIFAB_ENSG00000255833	TIFAB	Protein_coding	CCC	Inter		No	No	Yes
LINC00314_ENSG00000178457	LINC00314	lncRNA	TIGIT_ENSG00000181847	TIGIT	Protein_coding	No_correlation	Inter		No	No	Yes
LINC00314_ENSG00000178457	LINC00314	lncRNA	TINCR_ENSG00000223573	TINCR	lncRNA	No_correlation	Intra		No	No	No
LINC00314_ENSG00000178457	LINC00314	lncRNA	TLR10_ENSG00000174123	TLR10	Protein_coding	No_correlation	Inter		No	No	No
LINC00314_ENSG00000178457	LINC00314	lncRNA	TLR6_ENSG00000174130	TLR6	Protein_coding	CCC	Inter		No	No	Yes
LINC00314_ENSG00000178457	LINC00314	lncRNA	TLR7_ENSG00000196664	TLR7	Protein_coding	CCC	Inter		No	No	No
LINC00314_ENSG00000178457	LINC00314	lncRNA	TLR8_ENSG00000101916	TLR8	Protein_coding	CCC	Inter		No	No	No
LINC00314_ENSG00000178457	LINC00314	lncRNA	TMC2_ENSG00000149488	TMC2	Protein_coding	CCC	Inter		No	No	No
LINC00314_ENSG00000178457	LINC00314	lncRNA	TMC3_ENSG00000188869	TMC3	Protein_coding	No_correlation	Inter		No	No	Yes
LINC00314_ENSG00000178457	LINC00314	lncRNA	TMC8_ENSG00000167895	TMC8	Protein_coding	No_correlation	Inter		No	No	No
LINC00314_ENSG00000178457	LINC00314	lncRNA	TMEM130_ENSG00000166448	TMEM130	Protein_coding	No_correlation	Inter		No	No	Yes
LINC00314_ENSG00000178457	LINC00314	lncRNA	TMEM132E_ENSG00000181291	TMEM132E	Protein_coding	No_correlation	Inter		No	No	Yes
LINC00314_ENSG00000178457	LINC00314	lncRNA	TMEM150B_ENSG00000180061	TMEM150B	Protein_coding	CCC	Inter		No	No	Yes
LINC00314_ENSG00000178457	LINC00314	lncRNA	TMEM151A_ENSG00000179292	TMEM151A	Protein_coding	No_correlation	Inter		No	No	No
LINC00314_ENSG00000178457	LINC00314	lncRNA	TMEM151B_ENSG00000178233	TMEM151B	Protein_coding	CCC	Inter		No	No	No
LINC00314_ENSG00000178457	LINC00314	lncRNA	TMEM156_ENSG00000121895	TMEM156	Protein_coding	No_correlation	Inter		No	No	Yes
LINC00314_ENSG00000178457	LINC00314	lncRNA	TMEM169_ENSG00000163449	TMEM169	Protein_coding	CCC	Inter		No	No	No
LINC00314_ENSG00000178457	LINC00314	lncRNA	TMEM191C_ENSG00000206140	TMEM191C	lncRNA	No_correlation	Intra		No	No	No
LINC00314_ENSG00000178457	LINC00314	lncRNA	TMEM200A_ENSG00000164484	TMEM200A	Protein_coding	No_correlation	Inter		No	No	No
LINC00314_ENSG00000178457	LINC00314	lncRNA	TMEM244_ENSG00000203756	TMEM244	Protein_coding	No_correlation	Inter		No	No	No
LINC00314_ENSG00000178457	LINC00314	lncRNA	TMEM35_ENSG00000126950	TMEM35	Protein_coding	No_correlation	Inter		No	No	No
LINC00314_ENSG00000178457	LINC00314	lncRNA	TMEM92_ENSG00000167105	TMEM92	Protein_coding	No_correlation	Inter		No	No	No
LINC00314_ENSG00000178457	LINC00314	lncRNA	TMPRSS13_ENSG00000137747	TMPRSS13	Protein_coding	No_correlation	Inter		No	No	No
LINC00314_ENSG00000178457	LINC00314	lncRNA	TMPRSS2_ENSG00000184012	TMPRSS2	Protein_coding	No_correlation	Inter		No	No	No
LINC00314_ENSG00000178457	LINC00314	lncRNA	TMPRSS3_ENSG00000160183	TMPRSS3	Protein_coding	No_correlation	Inter		No	No	No
LINC00314_ENSG00000178457	LINC00314	lncRNA	TNFAIP3_ENSG00000118503	TNFAIP3	Protein_coding	No_correlation	Inter		No	No	Yes
LINC00314_ENSG00000178457	LINC00314	lncRNA	TNFAIP8L2_ENSG00000163154	TNFAIP8L2	Protein_coding	CCC	Inter		No	No	Yes
LINC00314_ENSG00000178457	LINC00314	lncRNA	TNFRSF11B_ENSG00000164761	TNFRSF11B	Protein_coding	No_correlation	Inter		No	No	Yes
LINC00314_ENSG00000178457	LINC00314	lncRNA	TNFRSF13B_ENSG00000240505	TNFRSF13B	Protein_coding	No_correlation	Inter		No	No	No
LINC00314_ENSG00000178457	LINC00314	lncRNA	TNFRSF17_ENSG00000048462	TNFRSF17	Protein_coding	No_correlation	Inter		No	No	No
LINC00314_ENSG00000178457	LINC00314	lncRNA	TNFRSF18_ENSG00000186891	TNFRSF18	Protein_coding	No_correlation	Inter		No	No	No
LINC00314_ENSG00000178457	LINC00314	lncRNA	TNFRSF19_ENSG00000127863	TNFRSF19	Protein_coding	CCC	Inter		No	No	Yes
LINC00314_ENSG00000178457	LINC00314	lncRNA	TNFSF14_ENSG00000125735	TNFSF14	Protein_coding	No_correlation	Inter		No	No	Yes
LINC00314_ENSG00000178457	LINC00314	lncRNA	TNFSF8_ENSG00000106952	TNFSF8	Protein_coding	No_correlation	Inter		No	No	Yes
LINC00314_ENSG00000178457	LINC00314	lncRNA	TNIP3_ENSG00000050730	TNIP3	Protein_coding	No_correlation	Inter		No	No	Yes
LINC00314_ENSG00000178457	LINC00314	lncRNA	TNMD_ENSG00000000005	TNMD	Protein_coding	No_correlation	Inter		No	No	No
LINC00314_ENSG00000178457	LINC00314	lncRNA	TNNI1_ENSG00000159173	TNNI1	Protein_coding	No_correlation	Inter		No	No	No
LINC00314_ENSG00000178457	LINC00314	lncRNA	TNR_ENSG00000116147	TNR	Protein_coding	No_correlation	Inter		No	No	Yes
LINC00314_ENSG00000178457	LINC00314	lncRNA	TNS4_ENSG00000131746	TNS4	Protein_coding	No_correlation	Inter		No	No	No
LINC00314_ENSG00000178457	LINC00314	lncRNA	TOX_ENSG00000198846	TOX	Protein_coding	CCC	Inter		No	No	Yes
LINC00314_ENSG00000178457	LINC00314	lncRNA	TP63_ENSG00000073282	TP63	Transcription_factor	CCC	Inter		No	No	No
LINC00314_ENSG00000178457	LINC00314	lncRNA	TPSAB1_ENSG00000172236	TPSAB1	Protein_coding	No_correlation	Inter		No	No	No
LINC00314_ENSG00000178457	LINC00314	lncRNA	TPTE2_ENSG00000132958	TPTE2	Protein_coding	No_correlation	Inter		No	No	No
LINC00314_ENSG00000178457	LINC00314	lncRNA	TRABD2A_ENSG00000186854	TRABD2A	Protein_coding	No_correlation	Inter		No	No	Yes
LINC00314_ENSG00000178457	LINC00314	lncRNA	TRAF1_ENSG00000056558	TRAF1	Protein_coding	No_correlation	Inter		No	No	Yes
LINC00314_ENSG00000178457	LINC00314	lncRNA	TRAF3IP3_ENSG00000009790	TRAF3IP3	Protein_coding	No_correlation	Inter		No	No	Yes
LINC00314_ENSG00000178457	LINC00314	lncRNA	TRAT1_ENSG00000163519	TRAT1	Protein_coding	No_correlation	Inter		No	No	No
LINC00314_ENSG00000178457	LINC00314	lncRNA	TRBV11-2_ENSG00000241657	TRBV11-2	lncRNA	No_correlation	Intra		No	No	No
LINC00314_ENSG00000178457	LINC00314	lncRNA	TREM2_ENSG00000095970	TREM2	Protein_coding	CCC	Inter		No	No	No
LINC00314_ENSG00000178457	LINC00314	lncRNA	TRERF1_ENSG00000124496	TRERF1	Transcription_factor	No_correlation	Inter		No	No	Yes
LINC00314_ENSG00000178457	LINC00314	lncRNA	TRH_ENSG00000170893	TRH	Protein_coding	No_correlation	Inter		No	No	No
LINC00314_ENSG00000178457	LINC00314	lncRNA	TRHDE_ENSG00000072657	TRHDE	Protein_coding	No_correlation	Inter		No	No	No
LINC00314_ENSG00000178457	LINC00314	lncRNA	TRIM14_ENSG00000106785	TRIM14	Protein_coding	No_correlation	Inter		No	No	No
LINC00314_ENSG00000178457	LINC00314	lncRNA	TRPV3_ENSG00000167723	TRPV3	Protein_coding	No_correlation	Inter		No	No	No
LINC00314_ENSG00000178457	LINC00314	lncRNA	TSC22D3_ENSG00000157514	TSC22D3	Protein_coding	No_correlation	Inter		No	No	No
LINC00314_ENSG00000178457	LINC00314	lncRNA	TTC22_ENSG00000006555	TTC22	Protein_coding	No_correlation	Inter		No	No	No
LINC00314_ENSG00000178457	LINC00314	lncRNA	TTC24_ENSG00000187862	TTC24	Protein_coding	No_correlation	Inter		No	No	No
LINC00314_ENSG00000178457	LINC00314	lncRNA	TUBA3D_ENSG00000075886	TUBA3D	Protein_coding	No_correlation	Inter		No	No	No
LINC00314_ENSG00000178457	LINC00314	lncRNA	UBASH3A_ENSG00000160185	UBASH3A	Protein_coding	No_correlation	Inter		No	No	Yes
LINC00314_ENSG00000178457	LINC00314	lncRNA	UBD_ENSG00000213886	UBD	Protein_coding	No_correlation	Inter		No	No	Yes
LINC00314_ENSG00000178457	LINC00314	lncRNA	UCP1_ENSG00000109424	UCP1	Protein_coding	No_correlation	Inter		No	No	No
LINC00314_ENSG00000178457	LINC00314	lncRNA	UGT3A2_ENSG00000168671	UGT3A2	Protein_coding	No_correlation	Inter		No	No	Yes
LINC00314_ENSG00000178457	LINC00314	lncRNA	UNC80_ENSG00000144406	UNC80	Protein_coding	No_correlation	Inter		No	No	Yes
LINC00314_ENSG00000178457	LINC00314	lncRNA	UPK1B_ENSG00000114638	UPK1B	Protein_coding	No_correlation	Inter		No	No	No
LINC00314_ENSG00000178457	LINC00314	lncRNA	UPK3B_ENSG00000243566	UPK3B	Protein_coding	No_correlation	Inter		No	No	No
LINC00314_ENSG00000178457	LINC00314	lncRNA	UTS2_ENSG00000049247	UTS2	Protein_coding	No_correlation	Inter		No	No	No
LINC00314_ENSG00000178457	LINC00314	lncRNA	UTS2R_ENSG00000181408	UTS2R	Protein_coding	No_correlation	Inter		No	No	No
LINC00314_ENSG00000178457	LINC00314	lncRNA	VAV1_ENSG00000141968	VAV1	Protein_coding	No_correlation	Inter		No	No	No
LINC00314_ENSG00000178457	LINC00314	lncRNA	VAX2_ENSG00000116035	VAX2	Transcription_factor	No_correlation	Inter		No	No	No
LINC00314_ENSG00000178457	LINC00314	lncRNA	VNN1_ENSG00000112299	VNN1	Protein_coding	No_correlation	Inter		No	No	Yes
LINC00314_ENSG00000178457	LINC00314	lncRNA	VSIG1_ENSG00000101842	VSIG1	Protein_coding	No_correlation	Inter		No	No	No
LINC00314_ENSG00000178457	LINC00314	lncRNA	VSIG8_ENSG00000243284	VSIG8	Protein_coding	No_correlation	Inter		No	No	No
LINC00314_ENSG00000178457	LINC00314	lncRNA	VWC2L_ENSG00000174453	VWC2L	Protein_coding	No_correlation	Inter		No	No	Yes
LINC00314_ENSG00000178457	LINC00314	lncRNA	WAS_ENSG00000015285	WAS	Protein_coding	CCC	Inter		No	No	No
LINC00314_ENSG00000178457	LINC00314	lncRNA	WBP2NL_ENSG00000183066	WBP2NL	Protein_coding	No_correlation	Inter		No	No	No
LINC00314_ENSG00000178457	LINC00314	lncRNA	WBSCR27_ENSG00000165171	WBSCR27	Protein_coding	CCC	Inter		No	No	No
LINC00314_ENSG00000178457	LINC00314	lncRNA	WDFY4_ENSG00000128815	WDFY4	Protein_coding	No_correlation	Inter		No	No	Yes
LINC00314_ENSG00000178457	LINC00314	lncRNA	WDR65_ENSG00000243710	WDR65	Protein_coding	CCC	Inter		No	No	No
LINC00314_ENSG00000178457	LINC00314	lncRNA	WDR93_ENSG00000140527	WDR93	Protein_coding	No_correlation	Inter		No	No	No
LINC00314_ENSG00000178457	LINC00314	lncRNA	WFDC2_ENSG00000101443	WFDC2	Protein_coding	No_correlation	Inter		No	No	Yes
LINC00314_ENSG00000178457	LINC00314	lncRNA	WNT1_ENSG00000125084	WNT1	Protein_coding	No_correlation	Inter		No	No	No
LINC00314_ENSG00000178457	LINC00314	lncRNA	WNT10A_ENSG00000135925	WNT10A	Protein_coding	No_correlation	Inter		No	No	No
LINC00314_ENSG00000178457	LINC00314	lncRNA	WNT10B_ENSG00000169884	WNT10B	Protein_coding	No_correlation	Inter		No	No	No
LINC00314_ENSG00000178457	LINC00314	lncRNA	XCL1_ENSG00000143184	XCL1	Protein_coding	No_correlation	Inter		No	No	No
LINC00314_ENSG00000178457	LINC00314	lncRNA	XCL2_ENSG00000143185	XCL2	Protein_coding	No_correlation	Inter		No	No	No
LINC00314_ENSG00000178457	LINC00314	lncRNA	XCR1_ENSG00000173578	XCR1	Protein_coding	No_correlation	Inter		No	No	No
LINC00314_ENSG00000178457	LINC00314	lncRNA	XG_ENSG00000124343	XG	Protein_coding	No_correlation	Inter		No	No	No
LINC00314_ENSG00000178457	LINC00314	lncRNA	XIRP1_ENSG00000168334	XIRP1	Protein_coding	No_correlation	Inter		No	No	No
LINC00314_ENSG00000178457	LINC00314	lncRNA	ZAP70_ENSG00000115085	ZAP70	Protein_coding	No_correlation	Inter		No	No	Yes
LINC00314_ENSG00000178457	LINC00314	lncRNA	ZBED2_ENSG00000177494	ZBED2	Transcription_factor	No_correlation	Inter		No	No	Yes
LINC00314_ENSG00000178457	LINC00314	lncRNA	ZBP1_ENSG00000124256	ZBP1	Protein_coding	No_correlation	Inter		No	No	Yes
LINC00314_ENSG00000178457	LINC00314	lncRNA	ZBTB8B_ENSG00000273274	ZBTB8B	Transcription_factor	No_correlation	Inter		No	No	No
LINC00314_ENSG00000178457	LINC00314	lncRNA	ZC3H12D_ENSG00000178199	ZC3H12D	Protein_coding	No_correlation	Inter		No	No	Yes
LINC00314_ENSG00000178457	LINC00314	lncRNA	ZCCHC5_ENSG00000179300	ZCCHC5	Protein_coding	No_correlation	Inter		No	No	No
LINC00314_ENSG00000178457	LINC00314	lncRNA	ZDHHC19_ENSG00000163958	ZDHHC19	Protein_coding	No_correlation	Inter		No	No	No
LINC00314_ENSG00000178457	LINC00314	lncRNA	ZFP57_ENSG00000204644	ZFP57	Transcription_factor	No_correlation	Inter		No	No	No
LINC00314_ENSG00000178457	LINC00314	lncRNA	ZG16B_ENSG00000162078	ZG16B	Protein_coding	CCC	Inter		No	No	No
LINC00314_ENSG00000178457	LINC00314	lncRNA	ZMYND10_ENSG00000004838	ZMYND10	Protein_coding	No_correlation	Inter		No	No	No
LINC00314_ENSG00000178457	LINC00314	lncRNA	ZMYND15_ENSG00000141497	ZMYND15	Protein_coding	CCC	Inter		No	No	No
LINC00314_ENSG00000178457	LINC00314	lncRNA	ZNF215_ENSG00000149054	ZNF215	Transcription_factor	No_correlation	Inter		No	No	Yes
LINC00314_ENSG00000178457	LINC00314	lncRNA	ZNF683_ENSG00000176083	ZNF683	Transcription_factor	No_correlation	Inter		No	No	No
LINC00314_ENSG00000178457	LINC00314	lncRNA	ZNF730_ENSG00000183850	ZNF730	Transcription_factor	No_correlation	Inter		No	No	No
LINC00314_ENSG00000178457	LINC00314	lncRNA	ZNF788_ENSG00000214189	ZNF788	Protein_coding	No_correlation	Inter		No	No	No
LINC00314_ENSG00000178457	LINC00314	lncRNA	ZNF80_ENSG00000174255	ZNF80	Transcription_factor	No_correlation	Inter		No	No	No
LINC00314_ENSG00000178457	LINC00314	lncRNA	ZNF804A_ENSG00000170396	ZNF804A	Transcription_factor	No_correlation	Inter		No	No	Yes
LINC00314_ENSG00000178457	LINC00314	lncRNA	ZNF812_ENSG00000224689	ZNF812	Protein_coding	No_correlation	Inter		No	No	No
LINC00314_ENSG00000178457	LINC00314	lncRNA	ZNF831_ENSG00000124203	ZNF831	Transcription_factor	No_correlation	Inter		No	No	No
LINC00398_ENSG00000237879	LINC00398	lncRNA	LINC00398_ENSG00000237879	LINC00398	lncRNA	No_correlation	Intra		No	No	No
LINC00398_ENSG00000237879	LINC00398	lncRNA	LINC00402_ENSG00000235532	LINC00402	lncRNA	CTRL+CCC	Intra		No	No	No
LINC00398_ENSG00000237879	LINC00398	lncRNA	LINC00426_ENSG00000238121	LINC00426	lncRNA	CCC	Intra		No	No	Yes
LINC00398_ENSG00000237879	LINC00398	lncRNA	LINC00427_ENSG00000236463	LINC00427	lncRNA	No_correlation	Intra		No	No	No
LINC00398_ENSG00000237879	LINC00398	lncRNA	LINC00473_ENSG00000223414	LINC00473	lncRNA	CCC	Intra		No	No	No
LINC00398_ENSG00000237879	LINC00398	lncRNA	LINC00494_ENSG00000235621	LINC00494	lncRNA	CCC	Intra		No	No	No
LINC00398_ENSG00000237879	LINC00398	lncRNA	LINC00528_ENSG00000269220	LINC00528	lncRNA	No_correlation	Intra		No	No	No
LINC00398_ENSG00000237879	LINC00398	lncRNA	LINC00544_ENSG00000122043	LINC00544	lncRNA	No_correlation	Intra		No	No	No
LINC00398_ENSG00000237879	LINC00398	lncRNA	LINC00578_ENSG00000228221	LINC00578	lncRNA	No_correlation	Intra		No	No	No
LINC00398_ENSG00000237879	LINC00398	lncRNA	LINC00678_ENSG00000254934	LINC00678	lncRNA	No_correlation	Intra		No	No	No
LINC00398_ENSG00000237879	LINC00398	lncRNA	LINC00707_ENSG00000238266	LINC00707	lncRNA	No_correlation	Intra		No	No	No
LINC00398_ENSG00000237879	LINC00398	lncRNA	LINC00856_ENSG00000230417	LINC00856	lncRNA	No_correlation	Intra		No	No	No
LINC00398_ENSG00000237879	LINC00398	lncRNA	LINC00861_ENSG00000245164	LINC00861	lncRNA	No_correlation	Intra		No	No	No
LINC00398_ENSG00000237879	LINC00398	lncRNA	LINC00877_ENSG00000241163	LINC00877	lncRNA	CCC	Intra		No	No	No
LINC00398_ENSG00000237879	LINC00398	lncRNA	LINC00881_ENSG00000241135	LINC00881	lncRNA	CTRL	Intra		No	No	No
LINC00398_ENSG00000237879	LINC00398	lncRNA	LINC00896_ENSG00000236499	LINC00896	lncRNA	No_correlation	Intra		No	No	No
LINC00398_ENSG00000237879	LINC00398	lncRNA	LINC00908_ENSG00000263812	LINC00908	Protein_coding	No_correlation	Inter		No	No	No
LINC00398_ENSG00000237879	LINC00398	lncRNA	LINC00937_ENSG00000226091	LINC00937	lncRNA	No_correlation	Intra		No	No	No
LINC00398_ENSG00000237879	LINC00398	lncRNA	LINC00943_ENSG00000189238	LINC00943	lncRNA	No_correlation	Intra		No	No	Yes
LINC00398_ENSG00000237879	LINC00398	lncRNA	LINC00944_ENSG00000256128	LINC00944	lncRNA	CCC	Intra		No	No	No
LINC00398_ENSG00000237879	LINC00398	lncRNA	LINC00954_ENSG00000228784	LINC00954	lncRNA	No_correlation	Intra		No	No	No
LINC00398_ENSG00000237879	LINC00398	lncRNA	LINC00964_ENSG00000249816	LINC00964	lncRNA	No_correlation	Intra		No	No	No
LINC00398_ENSG00000237879	LINC00398	lncRNA	LINC00996_ENSG00000242258	LINC00996	lncRNA	No_correlation	Intra		No	No	No
LINC00398_ENSG00000237879	LINC00398	lncRNA	LINC01010_ENSG00000236700	LINC01010	lncRNA	No_correlation	Intra		No	No	No
LINC00398_ENSG00000237879	LINC00398	lncRNA	LINC01117_ENSG00000224577	LINC01117	lncRNA	CCC	Intra		No	No	No
LINC00398_ENSG00000237879	LINC00398	lncRNA	LINC01124_ENSG00000222033	LINC01124	Protein_coding	No_correlation	Inter		No	No	No
LINC00398_ENSG00000237879	LINC00398	lncRNA	LINC01132_ENSG00000227630	LINC01132	lncRNA	No_correlation	Intra		No	No	No
LINC00398_ENSG00000237879	LINC00398	lncRNA	LINC01134_ENSG00000236423	LINC01134	lncRNA	No_correlation	Intra		No	No	No
LINC00398_ENSG00000237879	LINC00398	lncRNA	LINC01138_ENSG00000215863	LINC01138	lncRNA	No_correlation	Intra		No	No	No
LINC00398_ENSG00000237879	LINC00398	lncRNA	LINC01142_ENSG00000224286	LINC01142	lncRNA	No_correlation	Intra		No	No	No
LINC00398_ENSG00000237879	LINC00398	lncRNA	LINC01146_ENSG00000258867	LINC01146	lncRNA	No_correlation	Intra		No	No	No
LINC00398_ENSG00000237879	LINC00398	lncRNA	LINC01167_ENSG00000224758	LINC01167	lncRNA	No_correlation	Intra		No	No	No
LINC00398_ENSG00000237879	LINC00398	lncRNA	LINC01170_ENSG00000253807	LINC01170	lncRNA	CCC	Intra		No	No	No
LINC00398_ENSG00000237879	LINC00398	lncRNA	LINGO1_ENSG00000169783	LINGO1	Protein_coding	No_correlation	Inter		No	No	No
LINC00398_ENSG00000237879	LINC00398	lncRNA	LINGO3_ENSG00000220008	LINGO3	Protein_coding	CCC	Inter		No	No	No
LINC00398_ENSG00000237879	LINC00398	lncRNA	LIPC_ENSG00000166035	LIPC	Protein_coding	CCC	Inter		No	No	No
LINC00398_ENSG00000237879	LINC00398	lncRNA	LIPM_ENSG00000173239	LIPM	Protein_coding	CCC	Inter		No	No	No
LINC00398_ENSG00000237879	LINC00398	lncRNA	LMAN1L_ENSG00000140506	LMAN1L	Protein_coding	No_correlation	Inter		No	No	No
LINC00398_ENSG00000237879	LINC00398	lncRNA	LMO1_ENSG00000166407	LMO1	Protein_coding	No_correlation	Inter		No	No	No
LINC00398_ENSG00000237879	LINC00398	lncRNA	LMX1A_ENSG00000162761	LMX1A	Transcription_factor	No_correlation	Inter		No	No	No
LINC00398_ENSG00000237879	LINC00398	lncRNA	LPAR2_ENSG00000064547	LPAR2	Protein_coding	CTRL+CCC	Inter		No	No	No
LINC00398_ENSG00000237879	LINC00398	lncRNA	LPPR4_ENSG00000117600	LPPR4	Protein_coding	No_correlation	Inter		No	No	Yes
LINC00398_ENSG00000237879	LINC00398	lncRNA	LRFN1_ENSG00000128011	LRFN1	Protein_coding	CCC	Inter		No	No	Yes
LINC00398_ENSG00000237879	LINC00398	lncRNA	LRMP_ENSG00000118308	LRMP	Protein_coding	No_correlation	Inter		No	No	No
LINC00398_ENSG00000237879	LINC00398	lncRNA	LRRC15_ENSG00000172061	LRRC15	Protein_coding	No_correlation	Inter		No	No	No
LINC00398_ENSG00000237879	LINC00398	lncRNA	LRRC18_ENSG00000165383	LRRC18	Protein_coding	No_correlation	Inter		No	No	No
LINC00398_ENSG00000237879	LINC00398	lncRNA	LRRC25_ENSG00000175489	LRRC25	Protein_coding	No_correlation	Inter		No	No	No
LINC00398_ENSG00000237879	LINC00398	lncRNA	LRRC38_ENSG00000162494	LRRC38	Protein_coding	No_correlation	Inter		No	No	No
LINC00398_ENSG00000237879	LINC00398	lncRNA	LRRC4_ENSG00000128594	LRRC4	Protein_coding	CCC	Inter		No	No	No
LINC00398_ENSG00000237879	LINC00398	lncRNA	LRRC52_ENSG00000162763	LRRC52	Protein_coding	No_correlation	Inter		No	No	No
LINC00398_ENSG00000237879	LINC00398	lncRNA	LRRC63_ENSG00000173988	LRRC63	Protein_coding	No_correlation	Inter		No	No	No
LINC00398_ENSG00000237879	LINC00398	lncRNA	LST1_ENSG00000204482	LST1	Protein_coding	No_correlation	Inter		No	No	No
LINC00398_ENSG00000237879	LINC00398	lncRNA	LTA_ENSG00000226979	LTA	Protein_coding	No_correlation	Inter		No	No	Yes
LINC00398_ENSG00000237879	LINC00398	lncRNA	LTB_ENSG00000227507	LTB	Protein_coding	No_correlation	Inter		No	No	No
LINC00398_ENSG00000237879	LINC00398	lncRNA	LUM_ENSG00000139329	LUM	Protein_coding	No_correlation	Inter		No	No	No
LINC00398_ENSG00000237879	LINC00398	lncRNA	LUZP2_ENSG00000187398	LUZP2	Protein_coding	No_correlation	Inter		No	No	Yes
LINC00398_ENSG00000237879	LINC00398	lncRNA	LY75_ENSG00000054219	LY75	Protein_coding	CCC	Inter		No	No	No
LINC00398_ENSG00000237879	LINC00398	lncRNA	LY86_ENSG00000112799	LY86	Protein_coding	No_correlation	Inter		No	No	No
LINC00398_ENSG00000237879	LINC00398	lncRNA	LY9_ENSG00000122224	LY9	Protein_coding	No_correlation	Inter		No	No	Yes
LINC00398_ENSG00000237879	LINC00398	lncRNA	LYPD6B_ENSG00000150556	LYPD6B	Protein_coding	No_correlation	Inter		No	No	Yes
LINC00398_ENSG00000237879	LINC00398	lncRNA	LYZ_ENSG00000090382	LYZ	Protein_coding	No_correlation	Inter		No	No	No
LINC00398_ENSG00000237879	LINC00398	lncRNA	M1AP_ENSG00000159374	M1AP	Protein_coding	CCC	Inter		No	No	Yes
LINC00398_ENSG00000237879	LINC00398	lncRNA	MACC1_ENSG00000183742	MACC1	Protein_coding	No_correlation	Inter		No	No	Yes
LINC00398_ENSG00000237879	LINC00398	lncRNA	MAFF_ENSG00000185022	MAFF	Transcription_factor	CCC	Inter		No	No	No
LINC00398_ENSG00000237879	LINC00398	lncRNA	MAGEB17_ENSG00000182798	MAGEB17	Protein_coding	No_correlation	Inter		No	No	No
LINC00398_ENSG00000237879	LINC00398	lncRNA	MAP4K1_ENSG00000104814	MAP4K1	Protein_coding	CCC	Inter		No	No	No
LINC00398_ENSG00000237879	LINC00398	lncRNA	MATK_ENSG00000007264	MATK	Protein_coding	CCC	Inter		No	No	Yes
LINC00398_ENSG00000237879	LINC00398	lncRNA	MBOAT4_ENSG00000177669	MBOAT4	Protein_coding	No_correlation	Inter		No	No	No
LINC00398_ENSG00000237879	LINC00398	lncRNA	MCF2L2_ENSG00000053524	MCF2L2	Protein_coding	No_correlation	Inter		No	No	No
LINC00398_ENSG00000237879	LINC00398	lncRNA	MCHR1_ENSG00000128285	MCHR1	Protein_coding	No_correlation	Inter		No	No	No
LINC00398_ENSG00000237879	LINC00398	lncRNA	MCOLN2_ENSG00000153898	MCOLN2	Protein_coding	CCC	Inter		No	No	No
LINC00398_ENSG00000237879	LINC00398	lncRNA	MEDAG_ENSG00000102802	MEDAG	Protein_coding	No_correlation	Inter		No	No	No
LINC00398_ENSG00000237879	LINC00398	lncRNA	MEI1_ENSG00000167077	MEI1	Protein_coding	No_correlation	Inter		No	No	No
LINC00398_ENSG00000237879	LINC00398	lncRNA	MEI4_ENSG00000269964	MEI4	Protein_coding	CCC	Inter		No	No	No
LINC00398_ENSG00000237879	LINC00398	lncRNA	METTL7B_ENSG00000170439	METTL7B	Protein_coding	CCC	Inter		No	No	No
LINC00398_ENSG00000237879	LINC00398	lncRNA	MFSD6L_ENSG00000185156	MFSD6L	Protein_coding	No_correlation	Inter		No	No	No
LINC00398_ENSG00000237879	LINC00398	lncRNA	MGAT5B_ENSG00000167889	MGAT5B	Protein_coding	No_correlation	Inter		No	No	No
LINC00398_ENSG00000237879	LINC00398	lncRNA	MIAT_ENSG00000225783	MIAT	lncRNA	CCC	Intra		No	No	Yes
LINC00398_ENSG00000237879	LINC00398	lncRNA	MID1IP1_ENSG00000165175	MID1IP1	Protein_coding	CTRL	Inter		No	No	No
LINC00398_ENSG00000237879	LINC00398	lncRNA	MIR105_hsa.miR.105.002167	MIR105	miRNA	No_correlation	Inter		No	No	No
LINC00398_ENSG00000237879	LINC00398	lncRNA	MIR1203_hsa.miR.1203.002877	MIR1203	miRNA	No_correlation	Inter		No	No	No
LINC00398_ENSG00000237879	LINC00398	lncRNA	MIR1236_hsa.miR.1236.002761	MIR1236	miRNA	No_correlation	Inter		No	No	No
LINC00398_ENSG00000237879	LINC00398	lncRNA	MIR1238_hsa.miR.1238.002927	MIR1238	miRNA	No_correlation	Inter		No	No	No
LINC00398_ENSG00000237879	LINC00398	lncRNA	MIR1247_hsa.miR.1247.002893	MIR1247	miRNA	No_correlation	Inter		No	No	No
LINC00398_ENSG00000237879	LINC00398	lncRNA	MIR1262_hsa.miR.1262.002852	MIR1262	miRNA	No_correlation	Inter		No	No	No
LINC00398_ENSG00000237879	LINC00398	lncRNA	MIR137_mmu.miR.137.001129	MIR137	miRNA	No_correlation	Inter		No	No	No
LINC00398_ENSG00000237879	LINC00398	lncRNA	MIR16.2_hsa.miR.16.2.002171	MIR16	miRNA	No_correlation	Inter		No	No	No
LINC00398_ENSG00000237879	LINC00398	lncRNA	MIR182_hsa.miR.182.000483	MIR182	miRNA	No_correlation	Inter		No	No	No
LINC00398_ENSG00000237879	LINC00398	lncRNA	MIR185_hsa.miR.185.002104	MIR185	miRNA	No_correlation	Inter		No	No	No
LINC00398_ENSG00000237879	LINC00398	lncRNA	MIR190b_hsa.miR.190b.002263	MIR190b	miRNA	No_correlation	Inter		No	No	No
LINC00398_ENSG00000237879	LINC00398	lncRNA	MIR196b_hsa.miR.196b.002215	MIR196b	miRNA	No_correlation	Inter		No	No	No
LINC00398_ENSG00000237879	LINC00398	lncRNA	MIR219.2.3p_hsa.miR.219.2.3p.002390	MIR219	miRNA	No_correlation	Inter		No	No	No
LINC00398_ENSG00000237879	LINC00398	lncRNA	MIR299.5p_hsa.miR.299.5p.000600	MIR299	miRNA	No_correlation	Inter		No	No	No
LINC00398_ENSG00000237879	LINC00398	lncRNA	MIR302c_hsa.miR.302c.000534	MIR302c	miRNA	No_correlation	Inter		No	No	No
LINC00398_ENSG00000237879	LINC00398	lncRNA	MIR30b_hsa.miR.30b.002129	MIR30b	miRNA	No_correlation	Inter		No	No	No
LINC00398_ENSG00000237879	LINC00398	lncRNA	MIR31_hsa.miR.31.002279	MIR31	miRNA	No_correlation	Inter		No	No	No
LINC00398_ENSG00000237879	LINC00398	lncRNA	MIR369.3p_hsa.miR.369.3p.000557	MIR369	miRNA	No_correlation	Inter		No	No	No
LINC00398_ENSG00000237879	LINC00398	lncRNA	MIR373_hsa.miR.373.000561	MIR373	miRNA	No_correlation	Inter		No	No	No
LINC00398_ENSG00000237879	LINC00398	lncRNA	MIR375_hsa.miR.375.000564	MIR375	miRNA	No_correlation	Inter		No	No	No
LINC00398_ENSG00000237879	LINC00398	lncRNA	MIR377_hsa.miR.377.000566	MIR377	miRNA	No_correlation	Inter		No	No	No
LINC00398_ENSG00000237879	LINC00398	lncRNA	MIR409.5p_hsa.miR.409.5p.002331	MIR409	miRNA	No_correlation	Inter		No	No	No
LINC00398_ENSG00000237879	LINC00398	lncRNA	MIR411_hsa.miR.411.002238	MIR411	miRNA	No_correlation	Inter		No	No	No
LINC00398_ENSG00000237879	LINC00398	lncRNA	MIR429_hsa.miR.429.001024	MIR429	miRNA	No_correlation	Inter		No	No	No
LINC00398_ENSG00000237879	LINC00398	lncRNA	MIR432_hsa.miR.432.001026	MIR432	miRNA	No_correlation	Inter		No	No	No
LINC00398_ENSG00000237879	LINC00398	lncRNA	MIR497_hsa.miR.497.002368	MIR497	miRNA	No_correlation	Inter		No	No	No
LINC00398_ENSG00000237879	LINC00398	lncRNA	MIR500_hsa.miR.500.001046	MIR500	miRNA	No_correlation	Inter		No	No	No
LINC00398_ENSG00000237879	LINC00398	lncRNA	MIR516b_hsa.miR.516b.001150	MIR516b	miRNA	No_correlation	Inter		No	No	No
LINC00398_ENSG00000237879	LINC00398	lncRNA	MIR518f_hsa.miR.518f.002387	MIR518f	miRNA	No_correlation	Inter		No	No	No
LINC00398_ENSG00000237879	LINC00398	lncRNA	MIR525.3p_hsa.miR.525.3p.002385	MIR525	miRNA	No_correlation	Inter		No	No	No
LINC00398_ENSG00000237879	LINC00398	lncRNA	MIR542.5p_hsa.miR.542.5p.002240	MIR542	miRNA	No_correlation	Inter		No	No	No
LINC00398_ENSG00000237879	LINC00398	lncRNA	MIR548H_hsa.miR.548H.002816	MIR548H	miRNA	No_correlation	Inter		No	No	No
LINC00398_ENSG00000237879	LINC00398	lncRNA	MIR551b_hsa.miR.551b.002346	MIR551b	miRNA	No_correlation	Inter		No	No	No
LINC00398_ENSG00000237879	LINC00398	lncRNA	MIR557_hsa.miR.557.001525	MIR557	miRNA	No_correlation	Inter		No	No	No
LINC00398_ENSG00000237879	LINC00398	lncRNA	MIR569_hsa.miR.569.001536	MIR569	miRNA	No_correlation	Inter		No	No	No
LINC00398_ENSG00000237879	LINC00398	lncRNA	MIR585_hsa.miR.585.001625	MIR585	miRNA	No_correlation	Inter		No	No	No
LINC00398_ENSG00000237879	LINC00398	lncRNA	MIR588_hsa.miR.588.001542	MIR588	miRNA	No_correlation	Inter		No	No	No
LINC00398_ENSG00000237879	LINC00398	lncRNA	MIR591_hsa.miR.591.001545	MIR591	miRNA	No_correlation	Inter		No	No	No
LINC00398_ENSG00000237879	LINC00398	lncRNA	MIR593_hsa.miR.593.002411	MIR593	miRNA	No_correlation	Inter		No	No	No
LINC00398_ENSG00000237879	LINC00398	lncRNA	MIR595_hsa.miR.595.001987	MIR595	miRNA	No_correlation	Inter		No	No	No
LINC00398_ENSG00000237879	LINC00398	lncRNA	MIR599_hsa.miR.599.001554	MIR599	miRNA	No_correlation	Inter		No	No	No
LINC00398_ENSG00000237879	LINC00398	lncRNA	MIR605_hsa.miR.605.001568	MIR605	miRNA	No_correlation	Inter		No	No	No
LINC00398_ENSG00000237879	LINC00398	lncRNA	MIR622_hsa.miR.622.001553	MIR622	miRNA	No_correlation	Inter		No	No	No
LINC00398_ENSG00000237879	LINC00398	lncRNA	MIR624_hsa.miR.624.001557	MIR624	miRNA	No_correlation	Inter		No	No	No
LINC00398_ENSG00000237879	LINC00398	lncRNA	MIR626_hsa.miR.626.001559	MIR626	miRNA	No_correlation	Inter		No	No	No
LINC00398_ENSG00000237879	LINC00398	lncRNA	MIR627_hsa.miR.627.001560	MIR627	miRNA	No_correlation	Inter		No	No	No
LINC00398_ENSG00000237879	LINC00398	lncRNA	MIR633_hsa.miR.633.001574	MIR633	miRNA	No_correlation	Inter		No	No	No
LINC00398_ENSG00000237879	LINC00398	lncRNA	MIR639_hsa.miR.639.001583	MIR639	miRNA	No_correlation	Inter		No	No	No
LINC00398_ENSG00000237879	LINC00398	lncRNA	MIR646_hsa.miR.646.001599	MIR646	miRNA	No_correlation	Inter		No	No	No
LINC00398_ENSG00000237879	LINC00398	lncRNA	MIR658_hsa.miR.658.001513	MIR658	miRNA	No_correlation	Inter		No	No	No
LINC00398_ENSG00000237879	LINC00398	lncRNA	MIR668_hsa.miR.668.001992	MIR668	miRNA	No_correlation	Inter		No	No	No
LINC00398_ENSG00000237879	LINC00398	lncRNA	MIR765_hsa.miR.765.002643	MIR765	miRNA	No_correlation	Inter		No	No	No
LINC00398_ENSG00000237879	LINC00398	lncRNA	MIR767.3p_hsa.miR.767.3p.001995	MIR767	miRNA	No_correlation	Inter		No	No	No
LINC00398_ENSG00000237879	LINC00398	lncRNA	MIR885.3p_hsa.miR.885.3p.002372	MIR885	miRNA	No_correlation	Inter		No	No	No
LINC00398_ENSG00000237879	LINC00398	lncRNA	MIR922_hsa.miR.922.002152	MIR922	miRNA	No_correlation	Inter		No	No	No
LINC00398_ENSG00000237879	LINC00398	lncRNA	MIR936_hsa.miR.936.002179	MIR936	miRNA	No_correlation	Inter		No	No	No
LINC00398_ENSG00000237879	LINC00398	lncRNA	MIR96_hsa.miR.96.002140	MIR96	miRNA	No_correlation	Inter		No	No	No
LINC00398_ENSG00000237879	LINC00398	lncRNA	MIXL1_ENSG00000185155	MIXL1	Transcription_factor	No_correlation	Inter		No	No	Yes
LINC00398_ENSG00000237879	LINC00398	lncRNA	MKRN3_ENSG00000179455	MKRN3	Protein_coding	CCC	Inter		No	No	No
LINC00398_ENSG00000237879	LINC00398	lncRNA	MLC1_ENSG00000100427	MLC1	Protein_coding	CCC	Inter		No	No	Yes
LINC00398_ENSG00000237879	LINC00398	lncRNA	MLXIPL_ENSG00000009950	MLXIPL	Transcription_factor	CCC	Inter		No	No	Yes
LINC00398_ENSG00000237879	LINC00398	lncRNA	MMP25_ENSG00000008516	MMP25	Protein_coding	CCC	Inter		No	No	No
LINC00398_ENSG00000237879	LINC00398	lncRNA	MMP8_ENSG00000118113	MMP8	Protein_coding	No_correlation	Inter		No	No	No
LINC00398_ENSG00000237879	LINC00398	lncRNA	MMP9_ENSG00000100985	MMP9	Protein_coding	No_correlation	Inter		No	No	No
LINC00398_ENSG00000237879	LINC00398	lncRNA	MOG_ENSG00000204655	MOG	Protein_coding	No_correlation	Inter		No	No	No
LINC00398_ENSG00000237879	LINC00398	lncRNA	MPEG1_ENSG00000197629	MPEG1	Protein_coding	No_correlation	Inter		No	No	Yes
LINC00398_ENSG00000237879	LINC00398	lncRNA	MPO_ENSG00000005381	MPO	Protein_coding	No_correlation	Inter		No	No	No
LINC00398_ENSG00000237879	LINC00398	lncRNA	MRC1L1_ENSG00000183748	MRC1L1	Protein_coding	No_correlation	Inter		No	No	No
LINC00398_ENSG00000237879	LINC00398	lncRNA	MREG_ENSG00000118242	MREG	Protein_coding	No_correlation	Inter		No	No	No
LINC00398_ENSG00000237879	LINC00398	lncRNA	MROH9_ENSG00000117501	MROH9	Protein_coding	No_correlation	Inter		No	No	No
LINC00398_ENSG00000237879	LINC00398	lncRNA	MS4A1_ENSG00000156738	MS4A1	Protein_coding	No_correlation	Inter		No	No	No
LINC00398_ENSG00000237879	LINC00398	lncRNA	MS4A4E_ENSG00000214787	MS4A4E	Protein_coding	No_correlation	Inter		No	No	No
LINC00398_ENSG00000237879	LINC00398	lncRNA	MS4A6A_ENSG00000110077	MS4A6A	Protein_coding	No_correlation	Inter		No	No	No
LINC00398_ENSG00000237879	LINC00398	lncRNA	MSLN_ENSG00000102854	MSLN	Protein_coding	No_correlation	Inter		No	No	No
LINC00398_ENSG00000237879	LINC00398	lncRNA	MT1G_ENSG00000125144	MT1G	Protein_coding	No_correlation	Inter		No	No	No
LINC00398_ENSG00000237879	LINC00398	lncRNA	MT1H_ENSG00000205358	MT1H	Protein_coding	No_correlation	Inter		No	No	No
LINC00398_ENSG00000237879	LINC00398	lncRNA	MT3_ENSG00000087250	MT3	Protein_coding	No_correlation	Inter		No	No	No
LINC00398_ENSG00000237879	LINC00398	lncRNA	MUC16_ENSG00000181143	MUC16	Protein_coding	CCC	Inter		No	No	No
LINC00398_ENSG00000237879	LINC00398	lncRNA	MUC19_ENSG00000205592	MUC19	Protein_coding	No_correlation	Inter		No	No	No
LINC00398_ENSG00000237879	LINC00398	lncRNA	MUC6_ENSG00000184956	MUC6	Protein_coding	CCC	Inter		No	No	No
LINC00398_ENSG00000237879	LINC00398	lncRNA	MUSK_ENSG00000030304	MUSK	Protein_coding	No_correlation	Inter		No	No	No
LINC00398_ENSG00000237879	LINC00398	lncRNA	MXRA5_ENSG00000101825	MXRA5	Protein_coding	No_correlation	Inter		No	No	No
LINC00398_ENSG00000237879	LINC00398	lncRNA	MYB_ENSG00000118513	MYB	Transcription_factor	No_correlation	Inter		No	No	No
LINC00398_ENSG00000237879	LINC00398	lncRNA	MYBPHL_ENSG00000221986	MYBPHL	Protein_coding	CCC	Inter		No	No	No
LINC00398_ENSG00000237879	LINC00398	lncRNA	MYCBPAP_ENSG00000136449	MYCBPAP	Protein_coding	No_correlation	Inter		No	No	No
LINC00398_ENSG00000237879	LINC00398	lncRNA	MYCL_ENSG00000116990	MYCL	Transcription_factor	No_correlation	Inter		No	No	No
LINC00398_ENSG00000237879	LINC00398	lncRNA	MYEOV_ENSG00000172927	MYEOV	Protein_coding	No_correlation	Inter		No	No	No
LINC00398_ENSG00000237879	LINC00398	lncRNA	MYF6_ENSG00000111046	MYF6	Transcription_factor	No_correlation	Inter		No	No	No
LINC00398_ENSG00000237879	LINC00398	lncRNA	MYH6_ENSG00000197616	MYH6	Protein_coding	No_correlation	Inter		No	No	No
LINC00398_ENSG00000237879	LINC00398	lncRNA	MYL1_ENSG00000168530	MYL1	Protein_coding	No_correlation	Inter		No	No	No
LINC00398_ENSG00000237879	LINC00398	lncRNA	MYL4_ENSG00000198336	MYL4	Protein_coding	No_correlation	Inter		No	No	No
LINC00398_ENSG00000237879	LINC00398	lncRNA	MYO1A_ENSG00000166866	MYO1A	Protein_coding	No_correlation	Inter		No	No	No
LINC00398_ENSG00000237879	LINC00398	lncRNA	MYO1F_ENSG00000142347	MYO1F	Protein_coding	No_correlation	Inter		No	No	Yes
LINC00398_ENSG00000237879	LINC00398	lncRNA	MYO1G_ENSG00000136286	MYO1G	Protein_coding	No_correlation	Inter		No	No	Yes
LINC00398_ENSG00000237879	LINC00398	lncRNA	MYO3B_ENSG00000071909	MYO3B	Protein_coding	No_correlation	Inter		No	No	No
LINC00398_ENSG00000237879	LINC00398	lncRNA	MYOC_ENSG00000034971	MYOC	Protein_coding	No_correlation	Inter		No	No	No
LINC00398_ENSG00000237879	LINC00398	lncRNA	MYZAP_ENSG00000263155	MYZAP	Protein_coding	CCC	Inter		No	No	No
LINC00398_ENSG00000237879	LINC00398	lncRNA	MZB1_ENSG00000170476	MZB1	Protein_coding	No_correlation	Inter		No	No	Yes
LINC00398_ENSG00000237879	LINC00398	lncRNA	NAMPTL_ENSG00000229644	NAMPTL	Protein_coding	No_correlation	Inter		No	No	No
LINC00398_ENSG00000237879	LINC00398	lncRNA	NCCRP1_ENSG00000188505	NCCRP1	Protein_coding	No_correlation	Inter		No	No	No
LINC00398_ENSG00000237879	LINC00398	lncRNA	NCF1_ENSG00000158517	NCF1	Protein_coding	No_correlation	Inter		No	No	No
LINC00398_ENSG00000237879	LINC00398	lncRNA	NCKAP1L_ENSG00000123338	NCKAP1L	Protein_coding	No_correlation	Inter		No	No	Yes
LINC00398_ENSG00000237879	LINC00398	lncRNA	NCR1_ENSG00000189430	NCR1	Protein_coding	No_correlation	Inter		No	No	No
LINC00398_ENSG00000237879	LINC00398	lncRNA	NCR3_ENSG00000204475	NCR3	Protein_coding	No_correlation	Inter		No	No	No
LINC00398_ENSG00000237879	LINC00398	lncRNA	NDC80_ENSG00000080986	NDC80	Protein_coding	No_correlation	Inter		No	No	No
LINC00398_ENSG00000237879	LINC00398	lncRNA	NDST3_ENSG00000164100	NDST3	Protein_coding	No_correlation	Inter		No	No	No
LINC00398_ENSG00000237879	LINC00398	lncRNA	NEB_ENSG00000183091	NEB	Protein_coding	No_correlation	Inter		No	No	No
LINC00398_ENSG00000237879	LINC00398	lncRNA	NECAB2_ENSG00000103154	NECAB2	Protein_coding	No_correlation	Inter		No	No	No
LINC00398_ENSG00000237879	LINC00398	lncRNA	NEK5_ENSG00000197168	NEK5	Protein_coding	No_correlation	Inter		No	No	Yes
LINC00398_ENSG00000237879	LINC00398	lncRNA	NELL2_ENSG00000184613	NELL2	Protein_coding	No_correlation	Inter		No	No	No
LINC00398_ENSG00000237879	LINC00398	lncRNA	NFAM1_ENSG00000235568	NFAM1	Protein_coding	No_correlation	Inter		No	No	No
LINC00398_ENSG00000237879	LINC00398	lncRNA	NHLRC4_ENSG00000257108	NHLRC4	Protein_coding	No_correlation	Inter		No	No	No
LINC00398_ENSG00000237879	LINC00398	lncRNA	NIPAL1_ENSG00000163293	NIPAL1	Protein_coding	No_correlation	Inter		No	No	No
LINC00398_ENSG00000237879	LINC00398	lncRNA	NKAIN2_ENSG00000188580	NKAIN2	Protein_coding	No_correlation	Inter		No	No	No
LINC00398_ENSG00000237879	LINC00398	lncRNA	NKG7_ENSG00000105374	NKG7	Protein_coding	CCC	Inter		No	No	No
LINC00398_ENSG00000237879	LINC00398	lncRNA	NKX2-3_ENSG00000119919	NKX2-3	Transcription_factor	No_correlation	Inter		No	No	No
LINC00398_ENSG00000237879	LINC00398	lncRNA	NLRP11_ENSG00000179873	NLRP11	Protein_coding	No_correlation	Inter		No	No	No
LINC00398_ENSG00000237879	LINC00398	lncRNA	NLRP14_ENSG00000158077	NLRP14	Protein_coding	CTRL+CCC	Inter		No	No	Yes
LINC00398_ENSG00000237879	LINC00398	lncRNA	NLRP2_ENSG00000022556	NLRP2	Protein_coding	No_correlation	Inter		No	No	No
LINC00398_ENSG00000237879	LINC00398	lncRNA	NLRP3_ENSG00000162711	NLRP3	Protein_coding	No_correlation	Inter		No	No	Yes
LINC00398_ENSG00000237879	LINC00398	lncRNA	NLRP6_ENSG00000174885	NLRP6	Protein_coding	No_correlation	Inter		No	No	No
LINC00398_ENSG00000237879	LINC00398	lncRNA	NLRP7_ENSG00000167634	NLRP7	Protein_coding	No_correlation	Inter		No	No	No
LINC00398_ENSG00000237879	LINC00398	lncRNA	NLRP9_ENSG00000185792	NLRP9	Protein_coding	No_correlation	Inter		No	No	No
LINC00398_ENSG00000237879	LINC00398	lncRNA	NME8_ENSG00000086288	NME8	Protein_coding	No_correlation	Inter		No	No	No
LINC00398_ENSG00000237879	LINC00398	lncRNA	NMNAT2_ENSG00000157064	NMNAT2	Protein_coding	No_correlation	Inter		No	No	No
LINC00398_ENSG00000237879	LINC00398	lncRNA	NPAS4_ENSG00000174576	NPAS4	Transcription_factor	No_correlation	Inter		No	No	No
LINC00398_ENSG00000237879	LINC00398	lncRNA	NPFFR2_ENSG00000056291	NPFFR2	Protein_coding	CCC	Inter		No	No	Yes
LINC00398_ENSG00000237879	LINC00398	lncRNA	NPPB_ENSG00000120937	NPPB	Protein_coding	No_correlation	Inter		No	No	Yes
LINC00398_ENSG00000237879	LINC00398	lncRNA	NPPC_ENSG00000163273	NPPC	Protein_coding	No_correlation	Inter		No	No	No
LINC00398_ENSG00000237879	LINC00398	lncRNA	NPTX2_ENSG00000106236	NPTX2	Protein_coding	No_correlation	Inter		No	No	Yes
LINC00398_ENSG00000237879	LINC00398	lncRNA	NPY4R_ENSG00000204174	NPY4R	Protein_coding	CCC	Inter		No	No	No
LINC00398_ENSG00000237879	LINC00398	lncRNA	NR4A1_ENSG00000123358	NR4A1	Transcription_factor	No_correlation	Inter		No	No	No
LINC00398_ENSG00000237879	LINC00398	lncRNA	NR4A3_ENSG00000119508	NR4A3	Transcription_factor	No_correlation	Inter		No	No	Yes
LINC00398_ENSG00000237879	LINC00398	lncRNA	NRK_ENSG00000123572	NRK	Protein_coding	No_correlation	Inter		No	No	No
LINC00398_ENSG00000237879	LINC00398	lncRNA	NRTN_ENSG00000171119	NRTN	Protein_coding	CCC	Inter		No	No	No
LINC00398_ENSG00000237879	LINC00398	lncRNA	NSG1_ENSG00000168824	NSG1	Protein_coding	CCC	Inter		No	No	No
LINC00398_ENSG00000237879	LINC00398	lncRNA	NSG2_ENSG00000170091	NSG2	Protein_coding	CCC	Inter		No	No	No
LINC00398_ENSG00000237879	LINC00398	lncRNA	NT5DC2_ENSG00000168268	NT5DC2	Protein_coding	No_correlation	Inter		No	No	No
LINC00398_ENSG00000237879	LINC00398	lncRNA	NTN1_ENSG00000065320	NTN1	Protein_coding	CCC	Inter		No	No	No
LINC00398_ENSG00000237879	LINC00398	lncRNA	NTN5_ENSG00000142233	NTN5	Protein_coding	No_correlation	Inter		No	No	No
LINC00398_ENSG00000237879	LINC00398	lncRNA	NUGGC_ENSG00000189233	NUGGC	Protein_coding	No_correlation	Inter		No	No	Yes
LINC00398_ENSG00000237879	LINC00398	lncRNA	NUP210_ENSG00000132182	NUP210	Protein_coding	CCC	Inter		No	No	No
LINC00398_ENSG00000237879	LINC00398	lncRNA	NYAP2_ENSG00000144460	NYAP2	Protein_coding	No_correlation	Inter		No	No	No
LINC00398_ENSG00000237879	LINC00398	lncRNA	OCLN_ENSG00000197822	OCLN	Protein_coding	CCC	Inter		No	No	No
LINC00398_ENSG00000237879	LINC00398	lncRNA	OR1Q1_ENSG00000165202	OR1Q1	Protein_coding	CCC	Inter		No	No	No
LINC00398_ENSG00000237879	LINC00398	lncRNA	OR2H2_ENSG00000204657	OR2H2	Protein_coding	No_correlation	Inter		No	No	No
LINC00398_ENSG00000237879	LINC00398	lncRNA	ORM2_ENSG00000228278	ORM2	Protein_coding	CTRL+CCC	Inter		No	No	No
LINC00398_ENSG00000237879	LINC00398	lncRNA	OTOGL_ENSG00000165899	OTOGL	Protein_coding	No_correlation	Inter		No	No	No
LINC00398_ENSG00000237879	LINC00398	lncRNA	OXGR1_ENSG00000165621	OXGR1	Protein_coding	No_correlation	Inter		No	No	Yes
LINC00398_ENSG00000237879	LINC00398	lncRNA	P2RY10_ENSG00000078589	P2RY10	Protein_coding	No_correlation	Inter		No	No	No
LINC00398_ENSG00000237879	LINC00398	lncRNA	P2RY12_ENSG00000169313	P2RY12	Protein_coding	No_correlation	Inter		No	No	Yes
LINC00398_ENSG00000237879	LINC00398	lncRNA	P2RY13_ENSG00000181631	P2RY13	Protein_coding	No_correlation	Inter		No	No	No
LINC00398_ENSG00000237879	LINC00398	lncRNA	P2RY2_ENSG00000175591	P2RY2	Protein_coding	No_correlation	Inter		No	No	Yes
LINC00398_ENSG00000237879	LINC00398	lncRNA	PAH_ENSG00000171759	PAH	Protein_coding	No_correlation	Inter		No	No	No
LINC00398_ENSG00000237879	LINC00398	lncRNA	PAPLN_ENSG00000100767	PAPLN	Protein_coding	CCC	Inter		No	No	Yes
LINC00398_ENSG00000237879	LINC00398	lncRNA	PARP15_ENSG00000173200	PARP15	Protein_coding	CCC	Inter		No	No	Yes
LINC00398_ENSG00000237879	LINC00398	lncRNA	PARP8_ENSG00000151883	PARP8	Protein_coding	CCC	Inter		No	No	No
LINC00398_ENSG00000237879	LINC00398	lncRNA	PARVG_ENSG00000138964	PARVG	Protein_coding	No_correlation	Inter		No	No	No
LINC00398_ENSG00000237879	LINC00398	lncRNA	PATL2_ENSG00000229474	PATL2	Protein_coding	No_correlation	Inter		No	No	Yes
LINC00398_ENSG00000237879	LINC00398	lncRNA	PAX5_ENSG00000196092	PAX5	Transcription_factor	No_correlation	Inter		No	No	Yes
LINC00398_ENSG00000237879	LINC00398	lncRNA	PBX4_ENSG00000105717	PBX4	Transcription_factor	CCC	Inter		No	No	No
LINC00398_ENSG00000237879	LINC00398	lncRNA	PCDH20_ENSG00000197991	PCDH20	Protein_coding	No_correlation	Inter		No	No	Yes
LINC00398_ENSG00000237879	LINC00398	lncRNA	PCED1B_ENSG00000179715	PCED1B	Protein_coding	No_correlation	Inter		No	No	Yes
LINC00398_ENSG00000237879	LINC00398	lncRNA	PCK1_ENSG00000124253	PCK1	Protein_coding	No_correlation	Inter		No	No	No
LINC00398_ENSG00000237879	LINC00398	lncRNA	PCNXL2_ENSG00000135749	PCNXL2	Protein_coding	No_correlation	Inter		No	No	No
LINC00398_ENSG00000237879	LINC00398	lncRNA	PCYT1B_ENSG00000102230	PCYT1B	Protein_coding	CCC	Inter		No	No	No
LINC00398_ENSG00000237879	LINC00398	lncRNA	PDE4D_ENSG00000113448	PDE4D	Protein_coding	No_correlation	Inter		No	No	Yes
LINC00398_ENSG00000237879	LINC00398	lncRNA	PDE6G_ENSG00000185527	PDE6G	Protein_coding	No_correlation	Inter		No	No	No
LINC00398_ENSG00000237879	LINC00398	lncRNA	PDE8B_ENSG00000113231	PDE8B	Protein_coding	CCC	Inter		No	No	No
LINC00398_ENSG00000237879	LINC00398	lncRNA	PENK_ENSG00000181195	PENK	Protein_coding	No_correlation	Inter		No	No	Yes
LINC00398_ENSG00000237879	LINC00398	lncRNA	PHACTR3_ENSG00000087495	PHACTR3	Protein_coding	CCC	Inter		No	No	No
LINC00398_ENSG00000237879	LINC00398	lncRNA	PI15_ENSG00000137558	PI15	Protein_coding	No_correlation	Inter		No	No	No
LINC00398_ENSG00000237879	LINC00398	lncRNA	PIK3C2G_ENSG00000139144	PIK3C2G	Protein_coding	No_correlation	Inter		No	No	No
LINC00398_ENSG00000237879	LINC00398	lncRNA	PIK3CG_ENSG00000105851	PIK3CG	Protein_coding	No_correlation	Inter		No	No	No
LINC00398_ENSG00000237879	LINC00398	lncRNA	PIK3IP1_ENSG00000100100	PIK3IP1	Protein_coding	No_correlation	Inter		No	No	No
LINC00398_ENSG00000237879	LINC00398	lncRNA	PIK3R5_ENSG00000141506	PIK3R5	Protein_coding	No_correlation	Inter		No	No	Yes
LINC00398_ENSG00000237879	LINC00398	lncRNA	PIK3R6_ENSG00000174083	PIK3R6	Protein_coding	No_correlation	Inter		No	No	Yes
LINC00398_ENSG00000237879	LINC00398	lncRNA	PILRA_ENSG00000085514	PILRA	Protein_coding	No_correlation	Inter		No	No	No
LINC00398_ENSG00000237879	LINC00398	lncRNA	PIM1_ENSG00000137193	PIM1	Protein_coding	No_correlation	Inter		No	No	No
LINC00398_ENSG00000237879	LINC00398	lncRNA	PIM2_ENSG00000102096	PIM2	Protein_coding	CCC	Inter		No	No	No
LINC00398_ENSG00000237879	LINC00398	lncRNA	PIRT_ENSG00000233670	PIRT	Protein_coding	No_correlation	Inter		No	No	No
LINC00398_ENSG00000237879	LINC00398	lncRNA	PKIB_ENSG00000135549	PKIB	Protein_coding	No_correlation	Inter		No	No	No
LINC00398_ENSG00000237879	LINC00398	lncRNA	PLA2G12B_ENSG00000138308	PLA2G12B	Protein_coding	No_correlation	Inter		No	No	No
LINC00398_ENSG00000237879	LINC00398	lncRNA	PLA2G2D_ENSG00000117215	PLA2G2D	Protein_coding	CCC	Inter		No	No	No
LINC00398_ENSG00000237879	LINC00398	lncRNA	PLA2G7_ENSG00000146070	PLA2G7	Protein_coding	CCC	Inter		No	No	Yes
LINC00398_ENSG00000237879	LINC00398	lncRNA	PLAC8_ENSG00000145287	PLAC8	Protein_coding	CCC	Inter		No	No	Yes
LINC00398_ENSG00000237879	LINC00398	lncRNA	PLCH2_ENSG00000149527	PLCH2	Protein_coding	No_correlation	Inter		No	No	No
LINC00398_ENSG00000237879	LINC00398	lncRNA	PLD4_ENSG00000166428	PLD4	Protein_coding	No_correlation	Inter		No	No	No
LINC00398_ENSG00000237879	LINC00398	lncRNA	PNLDC1_ENSG00000146453	PNLDC1	Protein_coding	No_correlation	Inter		No	No	No
LINC00398_ENSG00000237879	LINC00398	lncRNA	PNOC_ENSG00000168081	PNOC	Protein_coding	No_correlation	Inter		No	No	No
LINC00398_ENSG00000237879	LINC00398	lncRNA	PNRC2_ENSG00000215700	PNRC2	Protein_coding	No_correlation	Inter		No	No	No
LINC00398_ENSG00000237879	LINC00398	lncRNA	POU2AF1_ENSG00000110777	POU2AF1	Transcription_factor	No_correlation	Inter		No	No	No
LINC00398_ENSG00000237879	LINC00398	lncRNA	POU2F2_ENSG00000028277	POU2F2	Transcription_factor	CCC	Inter		No	No	No
LINC00398_ENSG00000237879	LINC00398	lncRNA	PPAPDC1A_ENSG00000203805	PPAPDC1A	Protein_coding	No_correlation	Inter		No	No	No
LINC00398_ENSG00000237879	LINC00398	lncRNA	PPIAL4G_ENSG00000236334	PPIAL4G	Protein_coding	CCC	Inter		No	No	No
LINC00398_ENSG00000237879	LINC00398	lncRNA	PPP2R2B_ENSG00000156475	PPP2R2B	Protein_coding	No_correlation	Inter		No	No	Yes
LINC00398_ENSG00000237879	LINC00398	lncRNA	PRAM1_ENSG00000133246	PRAM1	Protein_coding	No_correlation	Inter		No	No	No
LINC00398_ENSG00000237879	LINC00398	lncRNA	PRDM1_ENSG00000057657	PRDM1	Transcription_factor	No_correlation	Inter		No	No	No
LINC00398_ENSG00000237879	LINC00398	lncRNA	PRED60_ENSG00000267883	PRED60	Protein_coding	No_correlation	Inter		No	No	No
LINC00398_ENSG00000237879	LINC00398	lncRNA	PRELP_ENSG00000188783	PRELP	Protein_coding	CCC	Inter		No	No	No
LINC00398_ENSG00000237879	LINC00398	lncRNA	PRF1_ENSG00000180644	PRF1	Protein_coding	CCC	Inter		No	No	Yes
LINC00398_ENSG00000237879	LINC00398	lncRNA	PRKCB_ENSG00000166501	PRKCB	Protein_coding	No_correlation	Inter		No	No	No
LINC00398_ENSG00000237879	LINC00398	lncRNA	PRKCQ_ENSG00000065675	PRKCQ	Protein_coding	No_correlation	Inter		No	No	Yes
LINC00398_ENSG00000237879	LINC00398	lncRNA	PRKCQ-AS1_ENSG00000237943	PRKCQ-AS1	lncRNA	No_correlation	Intra		No	No	No
LINC00398_ENSG00000237879	LINC00398	lncRNA	PRKG2_ENSG00000138669	PRKG2	Protein_coding	No_correlation	Inter		No	No	No
LINC00398_ENSG00000237879	LINC00398	lncRNA	PRMT8_ENSG00000111218	PRMT8	Protein_coding	No_correlation	Inter		No	No	No
LINC00398_ENSG00000237879	LINC00398	lncRNA	PROK1_ENSG00000143125	PROK1	Protein_coding	CCC	Inter		No	No	No
LINC00398_ENSG00000237879	LINC00398	lncRNA	PRSS1_ENSG00000204983	PRSS1	Protein_coding	CCC	Inter		No	No	No
LINC00398_ENSG00000237879	LINC00398	lncRNA	PRSS45_ENSG00000188086	PRSS45	Protein_coding	CCC	Inter		No	No	No
LINC00398_ENSG00000237879	LINC00398	lncRNA	PSCA_ENSG00000167653	PSCA	Protein_coding	No_correlation	Inter		No	No	No
LINC00398_ENSG00000237879	LINC00398	lncRNA	PSD4_ENSG00000125637	PSD4	Protein_coding	No_correlation	Inter		No	No	Yes
LINC00398_ENSG00000237879	LINC00398	lncRNA	PSTPIP1_ENSG00000140368	PSTPIP1	Protein_coding	No_correlation	Inter		No	No	Yes
LINC00398_ENSG00000237879	LINC00398	lncRNA	PSTPIP2_ENSG00000152229	PSTPIP2	Protein_coding	No_correlation	Inter		No	No	Yes
LINC00398_ENSG00000237879	LINC00398	lncRNA	PTAFR_ENSG00000169403	PTAFR	Protein_coding	No_correlation	Inter		No	No	Yes
LINC00398_ENSG00000237879	LINC00398	lncRNA	PTGDR_ENSG00000168229	PTGDR	Protein_coding	No_correlation	Inter		No	No	No
LINC00398_ENSG00000237879	LINC00398	lncRNA	PTGER2_ENSG00000125384	PTGER2	Protein_coding	No_correlation	Inter		No	No	Yes
LINC00398_ENSG00000237879	LINC00398	lncRNA	PTGER3_ENSG00000050628	PTGER3	Protein_coding	No_correlation	Inter		No	No	No
LINC00398_ENSG00000237879	LINC00398	lncRNA	PTGFR_ENSG00000122420	PTGFR	Protein_coding	No_correlation	Inter		No	No	Yes
LINC00398_ENSG00000237879	LINC00398	lncRNA	PTPN22_ENSG00000134242	PTPN22	Protein_coding	No_correlation	Inter		No	No	Yes
LINC00398_ENSG00000237879	LINC00398	lncRNA	PTPN6_ENSG00000111679	PTPN6	Protein_coding	No_correlation	Inter		No	No	Yes
LINC00398_ENSG00000237879	LINC00398	lncRNA	PTPN7_ENSG00000143851	PTPN7	Protein_coding	No_correlation	Inter		No	No	Yes
LINC00398_ENSG00000237879	LINC00398	lncRNA	PTPRC_ENSG00000081237	PTPRC	Protein_coding	No_correlation	Inter		No	No	Yes
LINC00398_ENSG00000237879	LINC00398	lncRNA	PTPRCAP_ENSG00000213402	PTPRCAP	Protein_coding	CCC	Inter		No	No	Yes
LINC00398_ENSG00000237879	LINC00398	lncRNA	PTPRH_ENSG00000080031	PTPRH	Protein_coding	No_correlation	Inter		No	No	No
LINC00398_ENSG00000237879	LINC00398	lncRNA	PTRH1_ENSG00000187024	PTRH1	Protein_coding	CCC	Inter		No	No	No
LINC00398_ENSG00000237879	LINC00398	lncRNA	PTX3_ENSG00000163661	PTX3	Protein_coding	No_correlation	Inter		No	No	No
LINC00398_ENSG00000237879	LINC00398	lncRNA	PYCARD_ENSG00000103490	PYCARD	Protein_coding	No_correlation	Inter		No	No	No
LINC00398_ENSG00000237879	LINC00398	lncRNA	PYHIN1_ENSG00000163564	PYHIN1	Protein_coding	No_correlation	Inter		No	No	No
LINC00398_ENSG00000237879	LINC00398	lncRNA	RAB15_ENSG00000139998	RAB15	Protein_coding	No_correlation	Inter		No	No	No
LINC00398_ENSG00000237879	LINC00398	lncRNA	RAB27B_ENSG00000041353	RAB27B	Protein_coding	No_correlation	Inter		No	No	No
LINC00398_ENSG00000237879	LINC00398	lncRNA	RAB37_ENSG00000172794	RAB37	Protein_coding	No_correlation	Inter		No	No	Yes
LINC00398_ENSG00000237879	LINC00398	lncRNA	RAB39A_ENSG00000179331	RAB39A	Protein_coding	No_correlation	Inter		No	No	No
LINC00398_ENSG00000237879	LINC00398	lncRNA	RAB39B_ENSG00000155961	RAB39B	Protein_coding	No_correlation	Inter		No	No	No
LINC00398_ENSG00000237879	LINC00398	lncRNA	RAB3B_ENSG00000169213	RAB3B	Protein_coding	No_correlation	Inter		No	No	No
LINC00398_ENSG00000237879	LINC00398	lncRNA	RAB3C_ENSG00000152932	RAB3C	Protein_coding	No_correlation	Inter		No	No	Yes
LINC00398_ENSG00000237879	LINC00398	lncRNA	RAC2_ENSG00000128340	RAC2	Protein_coding	No_correlation	Inter		No	No	No
LINC00398_ENSG00000237879	LINC00398	lncRNA	RAMP1_ENSG00000132329	RAMP1	Protein_coding	No_correlation	Inter		No	No	No
LINC00398_ENSG00000237879	LINC00398	lncRNA	RAP1GAP2_ENSG00000132359	RAP1GAP2	Protein_coding	CCC	Inter		No	No	Yes
LINC00398_ENSG00000237879	LINC00398	lncRNA	RAPSN_ENSG00000165917	RAPSN	Protein_coding	CCC	Inter		No	No	No
LINC00398_ENSG00000237879	LINC00398	lncRNA	RARRES1_ENSG00000118849	RARRES1	Protein_coding	No_correlation	Inter		No	No	Yes
LINC00398_ENSG00000237879	LINC00398	lncRNA	RARRES3_ENSG00000133321	RARRES3	Protein_coding	No_correlation	Inter		No	No	Yes
LINC00398_ENSG00000237879	LINC00398	lncRNA	RASAL3_ENSG00000105122	RASAL3	Protein_coding	No_correlation	Inter		No	No	No
LINC00398_ENSG00000237879	LINC00398	lncRNA	RASGRF1_ENSG00000058335	RASGRF1	Protein_coding	No_correlation	Inter		No	No	Yes
LINC00398_ENSG00000237879	LINC00398	lncRNA	RASSF6_ENSG00000169435	RASSF6	Protein_coding	CCC	Inter		No	No	No
LINC00398_ENSG00000237879	LINC00398	lncRNA	RBP4_ENSG00000138207	RBP4	Protein_coding	No_correlation	Inter		No	No	No
LINC00398_ENSG00000237879	LINC00398	lncRNA	RBP5_ENSG00000139194	RBP5	Protein_coding	CCC	Inter		No	No	No
LINC00398_ENSG00000237879	LINC00398	lncRNA	RBPMS2_ENSG00000166831	RBPMS2	Protein_coding	No_correlation	Inter		No	No	Yes
LINC00398_ENSG00000237879	LINC00398	lncRNA	RCVRN_ENSG00000109047	RCVRN	Protein_coding	No_correlation	Inter		No	No	No
LINC00398_ENSG00000237879	LINC00398	lncRNA	RDM1_ENSG00000187456	RDM1	Protein_coding	No_correlation	Inter		No	No	No
LINC00398_ENSG00000237879	LINC00398	lncRNA	RFPL2_ENSG00000128253	RFPL2	Protein_coding	No_correlation	Inter		No	No	No
LINC00398_ENSG00000237879	LINC00398	lncRNA	RFX8_ENSG00000196460	RFX8	Transcription_factor	No_correlation	Inter		No	No	No
LINC00398_ENSG00000237879	LINC00398	lncRNA	RGS1_ENSG00000090104	RGS1	Protein_coding	No_correlation	Inter		No	No	Yes
LINC00398_ENSG00000237879	LINC00398	lncRNA	RGS10_ENSG00000148908	RGS10	Protein_coding	CCC	Inter		No	No	No
LINC00398_ENSG00000237879	LINC00398	lncRNA	RGS18_ENSG00000150681	RGS18	Protein_coding	CCC	Inter		No	No	No
LINC00398_ENSG00000237879	LINC00398	lncRNA	RGS9_ENSG00000108370	RGS9	Protein_coding	CCC	Inter		No	No	No
LINC00398_ENSG00000237879	LINC00398	lncRNA	RHAG_ENSG00000112077	RHAG	Protein_coding	No_correlation	Inter		No	No	No
LINC00398_ENSG00000237879	LINC00398	lncRNA	RHBDL3_ENSG00000141314	RHBDL3	Protein_coding	No_correlation	Inter		No	No	No
LINC00398_ENSG00000237879	LINC00398	lncRNA	RHOD_ENSG00000173156	RHOD	Protein_coding	No_correlation	Inter		No	No	Yes
LINC00398_ENSG00000237879	LINC00398	lncRNA	RHOH_ENSG00000168421	RHOH	Protein_coding	No_correlation	Inter		No	No	Yes
LINC00398_ENSG00000237879	LINC00398	lncRNA	RIMBP3B_ENSG00000196934	RIMBP3B	Protein_coding	No_correlation	Inter		No	No	No
LINC00398_ENSG00000237879	LINC00398	lncRNA	RIMS1_ENSG00000079841	RIMS1	Protein_coding	CCC	Inter		No	No	No
LINC00398_ENSG00000237879	LINC00398	lncRNA	RLN2_ENSG00000107014	RLN2	Protein_coding	No_correlation	Inter		No	No	No
LINC00398_ENSG00000237879	LINC00398	lncRNA	RLTPR_ENSG00000159753	RLTPR	Protein_coding	No_correlation	Inter		No	No	No
LINC00398_ENSG00000237879	LINC00398	lncRNA	RNASE6_ENSG00000169413	RNASE6	Protein_coding	No_correlation	Inter		No	No	No
LINC00398_ENSG00000237879	LINC00398	lncRNA	RNASET2_ENSG00000026297	RNASET2	Protein_coding	CCC	Inter		No	No	No
LINC00398_ENSG00000237879	LINC00398	lncRNA	RNF122_ENSG00000133874	RNF122	Protein_coding	CTRL	Inter		No	No	No
LINC00398_ENSG00000237879	LINC00398	lncRNA	RNF222_ENSG00000189051	RNF222	Protein_coding	No_correlation	Inter		No	No	No
LINC00398_ENSG00000237879	LINC00398	lncRNA	RP11-1026M7.2_ENSG00000249109	RP11-1026M7-2	Protein_coding	No_correlation	Inter		No	No	No
LINC00398_ENSG00000237879	LINC00398	lncRNA	RP11-12J10.3_ENSG00000258539	RP11-12J10-3	Protein_coding	No_correlation	Inter		No	No	No
LINC00398_ENSG00000237879	LINC00398	lncRNA	RP11-131H24.4_ENSG00000258987	RP11-131H24-4	Protein_coding	No_correlation	Inter		No	No	No
LINC00398_ENSG00000237879	LINC00398	lncRNA	RP11-204N11.1_ENSG00000258869	RP11-204N11-1	Protein_coding	CCC	Inter		No	No	No
LINC00398_ENSG00000237879	LINC00398	lncRNA	RP11-222K16.2_ENSG00000272282	RP11-222K16-2	lncRNA	No_correlation	Intra		No	No	No
LINC00398_ENSG00000237879	LINC00398	lncRNA	RP11-290F20.3_ENSG00000224397	RP11-290F20-3	lncRNA	No_correlation	Intra		No	No	No
LINC00398_ENSG00000237879	LINC00398	lncRNA	RP11-357H14.17_ENSG00000272763	RP11-357H14-17	lncRNA	No_correlation	Intra		No	No	No
LINC00398_ENSG00000237879	LINC00398	lncRNA	RP11-366L20.2_ENSG00000197301	RP11-366L20-2	Protein_coding	No_correlation	Inter		No	No	No
LINC00398_ENSG00000237879	LINC00398	lncRNA	RP11-434D9.1_ENSG00000249364	RP11-434D9-1	lncRNA	No_correlation	Intra		No	No	No
LINC00398_ENSG00000237879	LINC00398	lncRNA	RP11-451M19.3_ENSG00000203876	RP11-451M19-3	Protein_coding	No_correlation	Inter		No	No	No
LINC00398_ENSG00000237879	LINC00398	lncRNA	RP11-533O20.2_ENSG00000223946	RP11-533O20-2	lncRNA	CCC	Intra		No	No	No
LINC00398_ENSG00000237879	LINC00398	lncRNA	RP11-621L6.3_ENSG00000273321	RP11-621L6-3	lncRNA	No_correlation	Intra		No	No	No
LINC00398_ENSG00000237879	LINC00398	lncRNA	RP11-644F5.10_ENSG00000258311	RP11-644F5-10	Protein_coding	CCC	Inter		No	No	No
LINC00398_ENSG00000237879	LINC00398	lncRNA	RP11-6L6.2_ENSG00000250673	RP11-6L6-2	Protein_coding	CCC	Inter		No	No	No
LINC00398_ENSG00000237879	LINC00398	lncRNA	RP11-766F14.2_ENSG00000248713	RP11-766F14-2	Protein_coding	No_correlation	Inter		No	No	No
LINC00398_ENSG00000237879	LINC00398	lncRNA	RP11-796G6.2_ENSG00000258512	RP11-796G6-2	Protein_coding	No_correlation	Inter		No	No	No
LINC00398_ENSG00000237879	LINC00398	lncRNA	RP11-986E7.7_ENSG00000273259	RP11-986E7-7	Protein_coding	No_correlation	Inter		No	No	No
LINC00398_ENSG00000237879	LINC00398	lncRNA	RRAD_ENSG00000166592	RRAD	Protein_coding	No_correlation	Inter		No	No	No
LINC00398_ENSG00000237879	LINC00398	lncRNA	RTKN2_ENSG00000182010	RTKN2	Protein_coding	No_correlation	Inter		No	No	No
LINC00398_ENSG00000237879	LINC00398	lncRNA	RTN1_ENSG00000139970	RTN1	Protein_coding	No_correlation	Inter		No	No	Yes
LINC00398_ENSG00000237879	LINC00398	lncRNA	RTN4RL1_ENSG00000185924	RTN4RL1	Protein_coding	No_correlation	Inter		No	No	Yes
LINC00398_ENSG00000237879	LINC00398	lncRNA	RUFY4_ENSG00000188282	RUFY4	Protein_coding	No_correlation	Inter		No	No	No
LINC00398_ENSG00000237879	LINC00398	lncRNA	RUNX2_ENSG00000124813	RUNX2	Transcription_factor	No_correlation	Inter	GRNdb	Yes	No	No
LINC00398_ENSG00000237879	LINC00398	lncRNA	RUNX3_ENSG00000020633	RUNX3	Transcription_factor	No_correlation	Inter		No	No	Yes
LINC00398_ENSG00000237879	LINC00398	lncRNA	S100A3_ENSG00000188015	S100A3	Protein_coding	CTRL+CCC	Inter		No	No	No
LINC00398_ENSG00000237879	LINC00398	lncRNA	S100Z_ENSG00000171643	S100Z	Protein_coding	No_correlation	Inter		No	No	No
LINC00398_ENSG00000237879	LINC00398	lncRNA	S1PR4_ENSG00000125910	S1PR4	Protein_coding	No_correlation	Inter		No	No	Yes
LINC00398_ENSG00000237879	LINC00398	lncRNA	SAA1_ENSG00000173432	SAA1	Protein_coding	No_correlation	Inter		No	No	No
LINC00398_ENSG00000237879	LINC00398	lncRNA	SACS-AS1_ENSG00000229558	SACS-AS1	lncRNA	No_correlation	Intra		No	No	No
LINC00398_ENSG00000237879	LINC00398	lncRNA	SALL1_ENSG00000103449	SALL1	Transcription_factor	CTRL+CCC	Inter		No	No	Yes
LINC00398_ENSG00000237879	LINC00398	lncRNA	SAMD3_ENSG00000164483	SAMD3	Protein_coding	No_correlation	Inter		No	No	Yes
LINC00398_ENSG00000237879	LINC00398	lncRNA	SAMSN1_ENSG00000155307	SAMSN1	Protein_coding	No_correlation	Inter		No	No	Yes
LINC00398_ENSG00000237879	LINC00398	lncRNA	SASH3_ENSG00000122122	SASH3	Protein_coding	CTRL+CCC	Inter		No	No	No
LINC00398_ENSG00000237879	LINC00398	lncRNA	SBK2_ENSG00000187550	SBK2	Protein_coding	CCC	Inter		No	No	No
LINC00398_ENSG00000237879	LINC00398	lncRNA	SCD_ENSG00000099194	SCD	Protein_coding	No_correlation	Inter		No	No	No
LINC00398_ENSG00000237879	LINC00398	lncRNA	SCGB1D2_ENSG00000124935	SCGB1D2	Protein_coding	CCC	Inter		No	No	No
LINC00398_ENSG00000237879	LINC00398	lncRNA	SCGB3A2_ENSG00000164265	SCGB3A2	Protein_coding	CCC	Inter		No	No	No
LINC00398_ENSG00000237879	LINC00398	lncRNA	SCGN_ENSG00000079689	SCGN	Protein_coding	CCC	Inter		No	No	No
LINC00398_ENSG00000237879	LINC00398	lncRNA	SCIMP_ENSG00000161929	SCIMP	Protein_coding	No_correlation	Inter		No	No	No
LINC00398_ENSG00000237879	LINC00398	lncRNA	SCML4_ENSG00000146285	SCML4	Transcription_factor	No_correlation	Inter		No	No	Yes
LINC00398_ENSG00000237879	LINC00398	lncRNA	SCN2B_ENSG00000149575	SCN2B	Protein_coding	CCC	Inter		No	No	Yes
LINC00398_ENSG00000237879	LINC00398	lncRNA	SCNN1B_ENSG00000168447	SCNN1B	Protein_coding	No_correlation	Inter		No	No	No
LINC00398_ENSG00000237879	LINC00398	lncRNA	SCUBE1_ENSG00000159307	SCUBE1	Protein_coding	No_correlation	Inter		No	No	Yes
LINC00398_ENSG00000237879	LINC00398	lncRNA	SDC1_ENSG00000115884	SDC1	Protein_coding	No_correlation	Inter		No	No	No
LINC00398_ENSG00000237879	LINC00398	lncRNA	SEL1L3_ENSG00000091490	SEL1L3	Protein_coding	No_correlation	Inter		No	No	No
LINC00398_ENSG00000237879	LINC00398	lncRNA	SELE_ENSG00000007908	SELE	Protein_coding	CTRL+CCC	Inter		No	No	No
LINC00398_ENSG00000237879	LINC00398	lncRNA	SELPLG_ENSG00000110876	SELPLG	Protein_coding	CTRL+CCC	Inter		No	No	Yes
LINC00398_ENSG00000237879	LINC00398	lncRNA	SEMA4A_ENSG00000196189	SEMA4A	Protein_coding	CCC	Inter		No	No	Yes
LINC00398_ENSG00000237879	LINC00398	lncRNA	SEPT1_ENSG00000180096	SEPT1	Protein_coding	CCC	Inter		No	No	No
LINC00398_ENSG00000237879	LINC00398	lncRNA	SERPINA1_ENSG00000197249	SERPINA1	Protein_coding	No_correlation	Inter		No	No	No
LINC00398_ENSG00000237879	LINC00398	lncRNA	SEZ6L_ENSG00000100095	SEZ6L	Protein_coding	No_correlation	Inter		No	No	No
LINC00398_ENSG00000237879	LINC00398	lncRNA	SFRP4_ENSG00000106483	SFRP4	Protein_coding	No_correlation	Inter		No	No	No
LINC00398_ENSG00000237879	LINC00398	lncRNA	SFRP5_ENSG00000120057	SFRP5	Protein_coding	No_correlation	Inter		No	No	No
LINC00398_ENSG00000237879	LINC00398	lncRNA	SH2D1A_ENSG00000183918	SH2D1A	Protein_coding	No_correlation	Inter		No	No	No
LINC00398_ENSG00000237879	LINC00398	lncRNA	SH2D2A_ENSG00000027869	SH2D2A	Protein_coding	No_correlation	Inter		No	No	Yes
LINC00398_ENSG00000237879	LINC00398	lncRNA	SH2D6_ENSG00000152292	SH2D6	Protein_coding	No_correlation	Inter		No	No	No
LINC00398_ENSG00000237879	LINC00398	lncRNA	SH2D7_ENSG00000183476	SH2D7	Protein_coding	No_correlation	Inter		No	No	No
LINC00398_ENSG00000237879	LINC00398	lncRNA	SH3GL3_ENSG00000140600	SH3GL3	Protein_coding	No_correlation	Inter		No	No	No
LINC00398_ENSG00000237879	LINC00398	lncRNA	SH3TC2_ENSG00000169247	SH3TC2	Protein_coding	No_correlation	Inter		No	No	Yes
LINC00398_ENSG00000237879	LINC00398	lncRNA	SHD_ENSG00000105251	SHD	Protein_coding	No_correlation	Inter		No	No	No
LINC00398_ENSG00000237879	LINC00398	lncRNA	SHISA2_ENSG00000180730	SHISA2	Protein_coding	No_correlation	Inter		No	No	No
LINC00398_ENSG00000237879	LINC00398	lncRNA	SHISA3_ENSG00000178343	SHISA3	Protein_coding	No_correlation	Inter		No	No	No
LINC00398_ENSG00000237879	LINC00398	lncRNA	SHISA8_ENSG00000234965	SHISA8	Protein_coding	No_correlation	Inter		No	No	No
LINC00398_ENSG00000237879	LINC00398	lncRNA	SIDT1_ENSG00000072858	SIDT1	Protein_coding	No_correlation	Inter		No	No	Yes
LINC00398_ENSG00000237879	LINC00398	lncRNA	SIGLEC10_ENSG00000142512	SIGLEC10	Protein_coding	No_correlation	Inter		No	No	Yes
LINC00398_ENSG00000237879	LINC00398	lncRNA	SIGLEC12_ENSG00000254521	SIGLEC12	Protein_coding	No_correlation	Inter		No	No	No
LINC00398_ENSG00000237879	LINC00398	lncRNA	SIGLEC5_ENSG00000105501	SIGLEC5	Protein_coding	CCC	Inter		No	No	No
LINC00398_ENSG00000237879	LINC00398	lncRNA	SIGLEC6_ENSG00000105492	SIGLEC6	Protein_coding	No_correlation	Inter		No	No	No
LINC00398_ENSG00000237879	LINC00398	lncRNA	SIRPD_ENSG00000125900	SIRPD	Protein_coding	CCC	Inter		No	No	No
LINC00398_ENSG00000237879	LINC00398	lncRNA	SIRPG_ENSG00000089012	SIRPG	Protein_coding	CCC	Inter		No	No	No
LINC00398_ENSG00000237879	LINC00398	lncRNA	SIT1_ENSG00000137078	SIT1	Protein_coding	No_correlation	Inter		No	No	No
LINC00398_ENSG00000237879	LINC00398	lncRNA	SKA3_ENSG00000165480	SKA3	Protein_coding	No_correlation	Inter		No	No	No
LINC00398_ENSG00000237879	LINC00398	lncRNA	SKAP1_ENSG00000141293	SKAP1	Protein_coding	No_correlation	Inter		No	No	No
LINC00398_ENSG00000237879	LINC00398	lncRNA	SLA_ENSG00000155926	SLA	Protein_coding	No_correlation	Inter		No	No	Yes
LINC00398_ENSG00000237879	LINC00398	lncRNA	SLA2_ENSG00000101082	SLA2	Protein_coding	CCC	Inter		No	No	Yes
LINC00398_ENSG00000237879	LINC00398	lncRNA	SLAMF1_ENSG00000117090	SLAMF1	Protein_coding	No_correlation	Inter		No	No	Yes
LINC00398_ENSG00000237879	LINC00398	lncRNA	SLAMF6_ENSG00000162739	SLAMF6	Protein_coding	CCC	Inter		No	No	Yes
LINC00398_ENSG00000237879	LINC00398	lncRNA	SLAMF7_ENSG00000026751	SLAMF7	Protein_coding	No_correlation	Inter		No	No	Yes
LINC00398_ENSG00000237879	LINC00398	lncRNA	SLAMF8_ENSG00000158714	SLAMF8	Protein_coding	No_correlation	Inter		No	No	Yes
LINC00398_ENSG00000237879	LINC00398	lncRNA	SLC12A3_ENSG00000070915	SLC12A3	Protein_coding	No_correlation	Inter		No	No	No
LINC00398_ENSG00000237879	LINC00398	lncRNA	SLC16A6_ENSG00000108932	SLC16A6	Protein_coding	No_correlation	Inter		No	No	No
LINC00398_ENSG00000237879	LINC00398	lncRNA	SLC16A9_ENSG00000165449	SLC16A9	Protein_coding	No_correlation	Inter		No	No	Yes
LINC00398_ENSG00000237879	LINC00398	lncRNA	SLC24A2_ENSG00000155886	SLC24A2	Protein_coding	No_correlation	Inter		No	No	No
LINC00398_ENSG00000237879	LINC00398	lncRNA	SLC25A48_ENSG00000145832	SLC25A48	Protein_coding	No_correlation	Inter		No	No	No
LINC00398_ENSG00000237879	LINC00398	lncRNA	SLC27A2_ENSG00000140284	SLC27A2	Protein_coding	CCC	Inter		No	No	No
LINC00398_ENSG00000237879	LINC00398	lncRNA	SLC28A2_ENSG00000137860	SLC28A2	Protein_coding	No_correlation	Inter		No	No	No
LINC00398_ENSG00000237879	LINC00398	lncRNA	SLC29A4_ENSG00000164638	SLC29A4	Protein_coding	No_correlation	Inter		No	No	No
LINC00398_ENSG00000237879	LINC00398	lncRNA	SLC30A2_ENSG00000158014	SLC30A2	Protein_coding	No_correlation	Inter		No	No	No
LINC00398_ENSG00000237879	LINC00398	lncRNA	SLC31A2_ENSG00000136867	SLC31A2	Protein_coding	No_correlation	Inter		No	No	No
LINC00398_ENSG00000237879	LINC00398	lncRNA	SLC36A2_ENSG00000186335	SLC36A2	Protein_coding	CCC	Inter		No	No	No
LINC00398_ENSG00000237879	LINC00398	lncRNA	SLC38A8_ENSG00000166558	SLC38A8	Protein_coding	No_correlation	Inter		No	No	No
LINC00398_ENSG00000237879	LINC00398	lncRNA	SLC4A8_ENSG00000050438	SLC4A8	Protein_coding	No_correlation	Inter		No	No	Yes
LINC00398_ENSG00000237879	LINC00398	lncRNA	SLC6A11_ENSG00000132164	SLC6A11	Protein_coding	No_correlation	Inter		No	No	No
LINC00398_ENSG00000237879	LINC00398	lncRNA	SLC6A17_ENSG00000197106	SLC6A17	Protein_coding	No_correlation	Inter		No	No	No
LINC00398_ENSG00000237879	LINC00398	lncRNA	SLC6A9_ENSG00000196517	SLC6A9	Protein_coding	No_correlation	Inter		No	No	No
LINC00398_ENSG00000237879	LINC00398	lncRNA	SLCO5A1_ENSG00000137571	SLCO5A1	Protein_coding	CTRL+CCC	Inter		No	No	No
LINC00398_ENSG00000237879	LINC00398	lncRNA	SLFN12L_ENSG00000205045	SLFN12L	Protein_coding	CCC	Inter		No	No	Yes
LINC00398_ENSG00000237879	LINC00398	lncRNA	SLFN14_ENSG00000236320	SLFN14	Protein_coding	No_correlation	Inter		No	No	No
LINC00398_ENSG00000237879	LINC00398	lncRNA	SLITRK4_ENSG00000179542	SLITRK4	Protein_coding	No_correlation	Inter		No	No	No
LINC00398_ENSG00000237879	LINC00398	lncRNA	SMAP2_ENSG00000084070	SMAP2	Protein_coding	CCC	Inter		No	No	No
LINC00398_ENSG00000237879	LINC00398	lncRNA	SMPD3_ENSG00000103056	SMPD3	Protein_coding	No_correlation	Inter		No	No	Yes
LINC00398_ENSG00000237879	LINC00398	lncRNA	SMPDL3B_ENSG00000130768	SMPDL3B	Protein_coding	No_correlation	Inter		No	No	No
LINC00398_ENSG00000237879	LINC00398	lncRNA	SMTNL1_ENSG00000214872	SMTNL1	Protein_coding	CCC	Inter		No	No	No
LINC00398_ENSG00000237879	LINC00398	lncRNA	SMTNL2_ENSG00000188176	SMTNL2	Protein_coding	No_correlation	Inter		No	No	No
LINC00398_ENSG00000237879	LINC00398	lncRNA	SNORA40_ENSG00000212579	SNORA40	lncRNA	No_correlation	Intra		No	No	No
LINC00398_ENSG00000237879	LINC00398	lncRNA	SNX10_ENSG00000086300	SNX10	Protein_coding	No_correlation	Inter		No	No	Yes
LINC00398_ENSG00000237879	LINC00398	lncRNA	SNX20_ENSG00000167208	SNX20	Protein_coding	No_correlation	Inter		No	No	Yes
LINC00398_ENSG00000237879	LINC00398	lncRNA	SOAT2_ENSG00000167780	SOAT2	Protein_coding	No_correlation	Inter		No	No	Yes
LINC00398_ENSG00000237879	LINC00398	lncRNA	SOCS1_ENSG00000185338	SOCS1	Protein_coding	No_correlation	Inter		No	No	Yes
LINC00398_ENSG00000237879	LINC00398	lncRNA	SOCS3_ENSG00000184557	SOCS3	Protein_coding	No_correlation	Inter		No	No	No
LINC00398_ENSG00000237879	LINC00398	lncRNA	SOWAHA_ENSG00000198944	SOWAHA	Protein_coding	No_correlation	Inter		No	No	No
LINC00398_ENSG00000237879	LINC00398	lncRNA	SOWAHD_ENSG00000187808	SOWAHD	Protein_coding	No_correlation	Inter		No	No	No
LINC00398_ENSG00000237879	LINC00398	lncRNA	SP140_ENSG00000079263	SP140	Transcription_factor	CCC	Inter		No	No	Yes
LINC00398_ENSG00000237879	LINC00398	lncRNA	SPEF2_ENSG00000152582	SPEF2	Protein_coding	CTRL+CCC	Inter		No	No	No
LINC00398_ENSG00000237879	LINC00398	lncRNA	SPERT_ENSG00000174015	SPERT	Protein_coding	CCC	Inter		No	No	No
LINC00398_ENSG00000237879	LINC00398	lncRNA	SPIB_ENSG00000269404	SPIB	Transcription_factor	No_correlation	Inter	GRNdb	Yes	No	Yes
LINC00398_ENSG00000237879	LINC00398	lncRNA	SPIC_ENSG00000166211	SPIC	Transcription_factor	No_correlation	Inter		No	No	No
LINC00398_ENSG00000237879	LINC00398	lncRNA	SPINK1_ENSG00000164266	SPINK1	Protein_coding	No_correlation	Inter		No	No	No
LINC00398_ENSG00000237879	LINC00398	lncRNA	SPN_ENSG00000197471	SPN	Protein_coding	No_correlation	Inter		No	No	Yes
LINC00398_ENSG00000237879	LINC00398	lncRNA	SPNS3_ENSG00000182557	SPNS3	Protein_coding	CTRL	Inter		No	No	No
LINC00398_ENSG00000237879	LINC00398	lncRNA	SPOCK3_ENSG00000196104	SPOCK3	Protein_coding	No_correlation	Inter		No	No	No
LINC00398_ENSG00000237879	LINC00398	lncRNA	SPP1_ENSG00000118785	SPP1	Protein_coding	No_correlation	Inter		No	No	No
LINC00398_ENSG00000237879	LINC00398	lncRNA	SPTA1_ENSG00000163554	SPTA1	Protein_coding	No_correlation	Inter		No	No	No
LINC00398_ENSG00000237879	LINC00398	lncRNA	SRMS_ENSG00000125508	SRMS	Protein_coding	No_correlation	Inter		No	No	No
LINC00398_ENSG00000237879	LINC00398	lncRNA	SRRM3_ENSG00000177679	SRRM3	Protein_coding	No_correlation	Inter		No	No	No
LINC00398_ENSG00000237879	LINC00398	lncRNA	SSTR2_ENSG00000180616	SSTR2	Protein_coding	No_correlation	Inter		No	No	Yes
LINC00398_ENSG00000237879	LINC00398	lncRNA	STAB2_ENSG00000136011	STAB2	Protein_coding	No_correlation	Inter		No	No	No
LINC00398_ENSG00000237879	LINC00398	lncRNA	STAC2_ENSG00000141750	STAC2	Protein_coding	CCC	Inter		No	No	No
LINC00398_ENSG00000237879	LINC00398	lncRNA	STAP1_ENSG00000035720	STAP1	Protein_coding	No_correlation	Inter		No	No	Yes
LINC00398_ENSG00000237879	LINC00398	lncRNA	STARD5_ENSG00000172345	STARD5	Protein_coding	No_correlation	Inter		No	No	No
LINC00398_ENSG00000237879	LINC00398	lncRNA	STK17B_ENSG00000081320	STK17B	Protein_coding	No_correlation	Inter		No	No	Yes
LINC00398_ENSG00000237879	LINC00398	lncRNA	STMND1_ENSG00000230873	STMND1	Protein_coding	No_correlation	Inter		No	No	No
LINC00398_ENSG00000237879	LINC00398	lncRNA	STXBP2_ENSG00000076944	STXBP2	Protein_coding	CTRL+CCC	Inter		No	No	No
LINC00398_ENSG00000237879	LINC00398	lncRNA	STYK1_ENSG00000060140	STYK1	Protein_coding	No_correlation	Inter		No	No	No
LINC00398_ENSG00000237879	LINC00398	lncRNA	SUCNR1_ENSG00000198829	SUCNR1	Protein_coding	No_correlation	Inter		No	No	No
LINC00398_ENSG00000237879	LINC00398	lncRNA	SULT2B1_ENSG00000088002	SULT2B1	Protein_coding	No_correlation	Inter		No	No	No
LINC00398_ENSG00000237879	LINC00398	lncRNA	SUN5_ENSG00000167098	SUN5	Protein_coding	No_correlation	Inter		No	No	No
LINC00398_ENSG00000237879	LINC00398	lncRNA	SUSD3_ENSG00000157303	SUSD3	Protein_coding	No_correlation	Inter		No	No	No
LINC00398_ENSG00000237879	LINC00398	lncRNA	SUSD4_ENSG00000143502	SUSD4	Protein_coding	CCC	Inter		No	No	No
LINC00398_ENSG00000237879	LINC00398	lncRNA	SYK_ENSG00000165025	SYK	Protein_coding	No_correlation	Inter		No	No	Yes
LINC00398_ENSG00000237879	LINC00398	lncRNA	SYN1_ENSG00000008056	SYN1	Protein_coding	No_correlation	Inter		No	No	No
LINC00398_ENSG00000237879	LINC00398	lncRNA	SYNDIG1L_ENSG00000183379	SYNDIG1L	Protein_coding	No_correlation	Inter		No	No	No
LINC00398_ENSG00000237879	LINC00398	lncRNA	SYT13_ENSG00000019505	SYT13	Protein_coding	No_correlation	Inter		No	No	No
LINC00398_ENSG00000237879	LINC00398	lncRNA	TACSTD2_ENSG00000184292	TACSTD2	Protein_coding	CCC	Inter		No	No	Yes
LINC00398_ENSG00000237879	LINC00398	lncRNA	TAGAP_ENSG00000164691	TAGAP	Protein_coding	No_correlation	Inter		No	No	Yes
LINC00398_ENSG00000237879	LINC00398	lncRNA	TBC1D10C_ENSG00000175463	TBC1D10C	Protein_coding	No_correlation	Inter		No	No	No
LINC00398_ENSG00000237879	LINC00398	lncRNA	TBX21_ENSG00000073861	TBX21	Transcription_factor	No_correlation	Inter		No	No	No
LINC00398_ENSG00000237879	LINC00398	lncRNA	TCEB3C_ENSG00000183791	TCEB3C	Protein_coding	No_correlation	Inter		No	No	No
LINC00398_ENSG00000237879	LINC00398	lncRNA	TCERG1L_ENSG00000176769	TCERG1L	Protein_coding	No_correlation	Inter		No	No	Yes
LINC00398_ENSG00000237879	LINC00398	lncRNA	TCF24_ENSG00000261787	TCF24	Transcription_factor	CCC	Inter		No	No	Yes
LINC00398_ENSG00000237879	LINC00398	lncRNA	TDRD9_ENSG00000156414	TDRD9	Protein_coding	No_correlation	Inter		No	No	No
LINC00398_ENSG00000237879	LINC00398	lncRNA	TEDDM1_ENSG00000203730	TEDDM1	Protein_coding	No_correlation	Inter		No	No	No
LINC00398_ENSG00000237879	LINC00398	lncRNA	TESPA1_ENSG00000135426	TESPA1	Protein_coding	No_correlation	Inter		No	No	Yes
LINC00398_ENSG00000237879	LINC00398	lncRNA	TEX11_ENSG00000120498	TEX11	Protein_coding	No_correlation	Inter		No	No	No
LINC00398_ENSG00000237879	LINC00398	lncRNA	TFAP2C_ENSG00000087510	TFAP2C	Transcription_factor	No_correlation	Inter		No	No	No
LINC00398_ENSG00000237879	LINC00398	lncRNA	TFEC_ENSG00000105967	TFEC	Transcription_factor	CTRL+CCC	Inter		No	No	No
LINC00398_ENSG00000237879	LINC00398	lncRNA	THBS1_ENSG00000137801	THBS1	Protein_coding	No_correlation	Inter		No	No	Yes
LINC00398_ENSG00000237879	LINC00398	lncRNA	THEMIS_ENSG00000172673	THEMIS	Protein_coding	No_correlation	Inter		No	No	Yes
LINC00398_ENSG00000237879	LINC00398	lncRNA	THEMIS2_ENSG00000130775	THEMIS2	Protein_coding	No_correlation	Inter		No	No	No
LINC00398_ENSG00000237879	LINC00398	lncRNA	THRSP_ENSG00000151365	THRSP	Protein_coding	No_correlation	Inter		No	No	No
LINC00398_ENSG00000237879	LINC00398	lncRNA	THY1_ENSG00000154096	THY1	Protein_coding	No_correlation	Inter		No	No	Yes
LINC00398_ENSG00000237879	LINC00398	lncRNA	TIFAB_ENSG00000255833	TIFAB	Protein_coding	No_correlation	Inter		No	No	Yes
LINC00398_ENSG00000237879	LINC00398	lncRNA	TIGIT_ENSG00000181847	TIGIT	Protein_coding	No_correlation	Inter		No	No	Yes
LINC00398_ENSG00000237879	LINC00398	lncRNA	TINCR_ENSG00000223573	TINCR	lncRNA	No_correlation	Intra		No	No	No
LINC00398_ENSG00000237879	LINC00398	lncRNA	TLR10_ENSG00000174123	TLR10	Protein_coding	No_correlation	Inter		No	No	No
LINC00398_ENSG00000237879	LINC00398	lncRNA	TLR6_ENSG00000174130	TLR6	Protein_coding	No_correlation	Inter		No	No	Yes
LINC00398_ENSG00000237879	LINC00398	lncRNA	TLR7_ENSG00000196664	TLR7	Protein_coding	No_correlation	Inter		No	No	No
LINC00398_ENSG00000237879	LINC00398	lncRNA	TLR8_ENSG00000101916	TLR8	Protein_coding	No_correlation	Inter		No	No	No
LINC00398_ENSG00000237879	LINC00398	lncRNA	TMC2_ENSG00000149488	TMC2	Protein_coding	No_correlation	Inter		No	No	No
LINC00398_ENSG00000237879	LINC00398	lncRNA	TMC3_ENSG00000188869	TMC3	Protein_coding	No_correlation	Inter		No	No	Yes
LINC00398_ENSG00000237879	LINC00398	lncRNA	TMC8_ENSG00000167895	TMC8	Protein_coding	No_correlation	Inter		No	No	No
LINC00398_ENSG00000237879	LINC00398	lncRNA	TMEM130_ENSG00000166448	TMEM130	Protein_coding	No_correlation	Inter		No	No	Yes
LINC00398_ENSG00000237879	LINC00398	lncRNA	TMEM132E_ENSG00000181291	TMEM132E	Protein_coding	CCC	Inter		No	No	Yes
LINC00398_ENSG00000237879	LINC00398	lncRNA	TMEM150B_ENSG00000180061	TMEM150B	Protein_coding	No_correlation	Inter		No	No	Yes
LINC00398_ENSG00000237879	LINC00398	lncRNA	TMEM151A_ENSG00000179292	TMEM151A	Protein_coding	No_correlation	Inter		No	No	No
LINC00398_ENSG00000237879	LINC00398	lncRNA	TMEM151B_ENSG00000178233	TMEM151B	Protein_coding	No_correlation	Inter		No	No	No
LINC00398_ENSG00000237879	LINC00398	lncRNA	TMEM156_ENSG00000121895	TMEM156	Protein_coding	CCC	Inter		No	No	Yes
LINC00398_ENSG00000237879	LINC00398	lncRNA	TMEM169_ENSG00000163449	TMEM169	Protein_coding	No_correlation	Inter		No	No	No
LINC00398_ENSG00000237879	LINC00398	lncRNA	TMEM191C_ENSG00000206140	TMEM191C	lncRNA	No_correlation	Intra		No	No	No
LINC00398_ENSG00000237879	LINC00398	lncRNA	TMEM200A_ENSG00000164484	TMEM200A	Protein_coding	No_correlation	Inter		No	No	No
LINC00398_ENSG00000237879	LINC00398	lncRNA	TMEM244_ENSG00000203756	TMEM244	Protein_coding	CCC	Inter		No	No	No
LINC00398_ENSG00000237879	LINC00398	lncRNA	TMEM35_ENSG00000126950	TMEM35	Protein_coding	No_correlation	Inter		No	No	No
LINC00398_ENSG00000237879	LINC00398	lncRNA	TMEM92_ENSG00000167105	TMEM92	Protein_coding	No_correlation	Inter		No	No	No
LINC00398_ENSG00000237879	LINC00398	lncRNA	TMPRSS13_ENSG00000137747	TMPRSS13	Protein_coding	CCC	Inter		No	No	No
LINC00398_ENSG00000237879	LINC00398	lncRNA	TMPRSS2_ENSG00000184012	TMPRSS2	Protein_coding	CCC	Inter		No	No	No
LINC00398_ENSG00000237879	LINC00398	lncRNA	TMPRSS3_ENSG00000160183	TMPRSS3	Protein_coding	No_correlation	Inter		No	No	No
LINC00398_ENSG00000237879	LINC00398	lncRNA	TNFAIP3_ENSG00000118503	TNFAIP3	Protein_coding	No_correlation	Inter		No	No	Yes
LINC00398_ENSG00000237879	LINC00398	lncRNA	TNFAIP8L2_ENSG00000163154	TNFAIP8L2	Protein_coding	No_correlation	Inter		No	No	Yes
LINC00398_ENSG00000237879	LINC00398	lncRNA	TNFRSF11B_ENSG00000164761	TNFRSF11B	Protein_coding	CCC	Inter		No	No	Yes
LINC00398_ENSG00000237879	LINC00398	lncRNA	TNFRSF13B_ENSG00000240505	TNFRSF13B	Protein_coding	CCC	Inter		No	No	No
LINC00398_ENSG00000237879	LINC00398	lncRNA	TNFRSF17_ENSG00000048462	TNFRSF17	Protein_coding	No_correlation	Inter		No	No	No
LINC00398_ENSG00000237879	LINC00398	lncRNA	TNFRSF18_ENSG00000186891	TNFRSF18	Protein_coding	CCC	Inter		No	No	No
LINC00398_ENSG00000237879	LINC00398	lncRNA	TNFRSF19_ENSG00000127863	TNFRSF19	Protein_coding	No_correlation	Inter		No	No	Yes
LINC00398_ENSG00000237879	LINC00398	lncRNA	TNFSF14_ENSG00000125735	TNFSF14	Protein_coding	CTRL+CCC	Inter		No	No	Yes
LINC00398_ENSG00000237879	LINC00398	lncRNA	TNFSF8_ENSG00000106952	TNFSF8	Protein_coding	No_correlation	Inter		No	No	Yes
LINC00398_ENSG00000237879	LINC00398	lncRNA	TNIP3_ENSG00000050730	TNIP3	Protein_coding	CCC	Inter		No	No	Yes
LINC00398_ENSG00000237879	LINC00398	lncRNA	TNMD_ENSG00000000005	TNMD	Protein_coding	No_correlation	Inter		No	No	No
LINC00398_ENSG00000237879	LINC00398	lncRNA	TNNI1_ENSG00000159173	TNNI1	Protein_coding	No_correlation	Inter		No	No	No
LINC00398_ENSG00000237879	LINC00398	lncRNA	TNR_ENSG00000116147	TNR	Protein_coding	CCC	Inter		No	No	Yes
LINC00398_ENSG00000237879	LINC00398	lncRNA	TNS4_ENSG00000131746	TNS4	Protein_coding	No_correlation	Inter		No	No	No
LINC00398_ENSG00000237879	LINC00398	lncRNA	TOX_ENSG00000198846	TOX	Protein_coding	No_correlation	Inter		No	No	Yes
LINC00398_ENSG00000237879	LINC00398	lncRNA	TP63_ENSG00000073282	TP63	Transcription_factor	No_correlation	Inter		No	No	No
LINC00398_ENSG00000237879	LINC00398	lncRNA	TPSAB1_ENSG00000172236	TPSAB1	Protein_coding	No_correlation	Inter		No	No	No
LINC00398_ENSG00000237879	LINC00398	lncRNA	TPTE2_ENSG00000132958	TPTE2	Protein_coding	No_correlation	Inter		No	No	No
LINC00398_ENSG00000237879	LINC00398	lncRNA	TRABD2A_ENSG00000186854	TRABD2A	Protein_coding	No_correlation	Inter		No	No	Yes
LINC00398_ENSG00000237879	LINC00398	lncRNA	TRAF1_ENSG00000056558	TRAF1	Protein_coding	No_correlation	Inter		No	No	Yes
LINC00398_ENSG00000237879	LINC00398	lncRNA	TRAF3IP3_ENSG00000009790	TRAF3IP3	Protein_coding	No_correlation	Inter		No	No	Yes
LINC00398_ENSG00000237879	LINC00398	lncRNA	TRAT1_ENSG00000163519	TRAT1	Protein_coding	No_correlation	Inter		No	No	No
LINC00398_ENSG00000237879	LINC00398	lncRNA	TRBV11-2_ENSG00000241657	TRBV11-2	lncRNA	No_correlation	Intra		No	No	No
LINC00398_ENSG00000237879	LINC00398	lncRNA	TREM2_ENSG00000095970	TREM2	Protein_coding	No_correlation	Inter		No	No	No
LINC00398_ENSG00000237879	LINC00398	lncRNA	TRERF1_ENSG00000124496	TRERF1	Transcription_factor	CTRL+CCC	Inter		No	No	Yes
LINC00398_ENSG00000237879	LINC00398	lncRNA	TRH_ENSG00000170893	TRH	Protein_coding	No_correlation	Inter		No	No	No
LINC00398_ENSG00000237879	LINC00398	lncRNA	TRHDE_ENSG00000072657	TRHDE	Protein_coding	No_correlation	Inter		No	No	No
LINC00398_ENSG00000237879	LINC00398	lncRNA	TRIM14_ENSG00000106785	TRIM14	Protein_coding	No_correlation	Inter		No	No	No
LINC00398_ENSG00000237879	LINC00398	lncRNA	TRPV3_ENSG00000167723	TRPV3	Protein_coding	No_correlation	Inter		No	No	No
LINC00398_ENSG00000237879	LINC00398	lncRNA	TSC22D3_ENSG00000157514	TSC22D3	Protein_coding	CCC	Inter		No	No	No
LINC00398_ENSG00000237879	LINC00398	lncRNA	TTC22_ENSG00000006555	TTC22	Protein_coding	No_correlation	Inter		No	No	No
LINC00398_ENSG00000237879	LINC00398	lncRNA	TTC24_ENSG00000187862	TTC24	Protein_coding	CCC	Inter		No	No	No
LINC00398_ENSG00000237879	LINC00398	lncRNA	TUBA3D_ENSG00000075886	TUBA3D	Protein_coding	No_correlation	Inter		No	No	No
LINC00398_ENSG00000237879	LINC00398	lncRNA	UBASH3A_ENSG00000160185	UBASH3A	Protein_coding	No_correlation	Inter		No	No	Yes
LINC00398_ENSG00000237879	LINC00398	lncRNA	UBD_ENSG00000213886	UBD	Protein_coding	CCC	Inter		No	No	Yes
LINC00398_ENSG00000237879	LINC00398	lncRNA	UCP1_ENSG00000109424	UCP1	Protein_coding	No_correlation	Inter		No	No	No
LINC00398_ENSG00000237879	LINC00398	lncRNA	UGT3A2_ENSG00000168671	UGT3A2	Protein_coding	No_correlation	Inter		No	No	Yes
LINC00398_ENSG00000237879	LINC00398	lncRNA	UNC80_ENSG00000144406	UNC80	Protein_coding	No_correlation	Inter		No	No	Yes
LINC00398_ENSG00000237879	LINC00398	lncRNA	UPK1B_ENSG00000114638	UPK1B	Protein_coding	No_correlation	Inter		No	No	No
LINC00398_ENSG00000237879	LINC00398	lncRNA	UPK3B_ENSG00000243566	UPK3B	Protein_coding	No_correlation	Inter		No	No	No
LINC00398_ENSG00000237879	LINC00398	lncRNA	UTS2_ENSG00000049247	UTS2	Protein_coding	No_correlation	Inter		No	No	No
LINC00398_ENSG00000237879	LINC00398	lncRNA	UTS2R_ENSG00000181408	UTS2R	Protein_coding	CCC	Inter		No	No	No
LINC00398_ENSG00000237879	LINC00398	lncRNA	VAV1_ENSG00000141968	VAV1	Protein_coding	CTRL+CCC	Inter		No	No	No
LINC00398_ENSG00000237879	LINC00398	lncRNA	VAX2_ENSG00000116035	VAX2	Transcription_factor	No_correlation	Inter		No	No	No
LINC00398_ENSG00000237879	LINC00398	lncRNA	VNN1_ENSG00000112299	VNN1	Protein_coding	No_correlation	Inter		No	No	Yes
LINC00398_ENSG00000237879	LINC00398	lncRNA	VSIG1_ENSG00000101842	VSIG1	Protein_coding	No_correlation	Inter		No	No	No
LINC00398_ENSG00000237879	LINC00398	lncRNA	VSIG8_ENSG00000243284	VSIG8	Protein_coding	No_correlation	Inter		No	No	No
LINC00398_ENSG00000237879	LINC00398	lncRNA	VWC2L_ENSG00000174453	VWC2L	Protein_coding	CCC	Inter		No	No	Yes
LINC00398_ENSG00000237879	LINC00398	lncRNA	WAS_ENSG00000015285	WAS	Protein_coding	No_correlation	Inter		No	No	No
LINC00398_ENSG00000237879	LINC00398	lncRNA	WBP2NL_ENSG00000183066	WBP2NL	Protein_coding	No_correlation	Inter		No	No	No
LINC00398_ENSG00000237879	LINC00398	lncRNA	WBSCR27_ENSG00000165171	WBSCR27	Protein_coding	No_correlation	Inter		No	No	No
LINC00398_ENSG00000237879	LINC00398	lncRNA	WDFY4_ENSG00000128815	WDFY4	Protein_coding	No_correlation	Inter		No	No	Yes
LINC00398_ENSG00000237879	LINC00398	lncRNA	WDR65_ENSG00000243710	WDR65	Protein_coding	No_correlation	Inter		No	No	No
LINC00398_ENSG00000237879	LINC00398	lncRNA	WDR93_ENSG00000140527	WDR93	Protein_coding	No_correlation	Inter		No	No	No
LINC00398_ENSG00000237879	LINC00398	lncRNA	WFDC2_ENSG00000101443	WFDC2	Protein_coding	CCC	Inter		No	No	Yes
LINC00398_ENSG00000237879	LINC00398	lncRNA	WNT1_ENSG00000125084	WNT1	Protein_coding	CCC	Inter		No	No	No
LINC00398_ENSG00000237879	LINC00398	lncRNA	WNT10A_ENSG00000135925	WNT10A	Protein_coding	No_correlation	Inter		No	No	No
LINC00398_ENSG00000237879	LINC00398	lncRNA	WNT10B_ENSG00000169884	WNT10B	Protein_coding	CCC	Inter		No	No	No
LINC00398_ENSG00000237879	LINC00398	lncRNA	XCL1_ENSG00000143184	XCL1	Protein_coding	No_correlation	Inter		No	No	No
LINC00398_ENSG00000237879	LINC00398	lncRNA	XCL2_ENSG00000143185	XCL2	Protein_coding	No_correlation	Inter		No	No	No
LINC00398_ENSG00000237879	LINC00398	lncRNA	XCR1_ENSG00000173578	XCR1	Protein_coding	No_correlation	Inter		No	No	No
LINC00398_ENSG00000237879	LINC00398	lncRNA	XG_ENSG00000124343	XG	Protein_coding	No_correlation	Inter		No	No	No
LINC00398_ENSG00000237879	LINC00398	lncRNA	XIRP1_ENSG00000168334	XIRP1	Protein_coding	No_correlation	Inter		No	No	No
LINC00398_ENSG00000237879	LINC00398	lncRNA	ZAP70_ENSG00000115085	ZAP70	Protein_coding	CCC	Inter		No	No	Yes
LINC00398_ENSG00000237879	LINC00398	lncRNA	ZBED2_ENSG00000177494	ZBED2	Transcription_factor	No_correlation	Inter		No	No	Yes
LINC00398_ENSG00000237879	LINC00398	lncRNA	ZBP1_ENSG00000124256	ZBP1	Protein_coding	No_correlation	Inter		No	No	Yes
LINC00398_ENSG00000237879	LINC00398	lncRNA	ZBTB8B_ENSG00000273274	ZBTB8B	Transcription_factor	No_correlation	Inter		No	No	No
LINC00398_ENSG00000237879	LINC00398	lncRNA	ZC3H12D_ENSG00000178199	ZC3H12D	Protein_coding	No_correlation	Inter		No	No	Yes
LINC00398_ENSG00000237879	LINC00398	lncRNA	ZCCHC5_ENSG00000179300	ZCCHC5	Protein_coding	No_correlation	Inter		No	No	No
LINC00398_ENSG00000237879	LINC00398	lncRNA	ZDHHC19_ENSG00000163958	ZDHHC19	Protein_coding	No_correlation	Inter		No	No	No
LINC00398_ENSG00000237879	LINC00398	lncRNA	ZFP57_ENSG00000204644	ZFP57	Transcription_factor	No_correlation	Inter		No	No	No
LINC00398_ENSG00000237879	LINC00398	lncRNA	ZG16B_ENSG00000162078	ZG16B	Protein_coding	No_correlation	Inter		No	No	No
LINC00398_ENSG00000237879	LINC00398	lncRNA	ZMYND10_ENSG00000004838	ZMYND10	Protein_coding	No_correlation	Inter		No	No	No
LINC00398_ENSG00000237879	LINC00398	lncRNA	ZMYND15_ENSG00000141497	ZMYND15	Protein_coding	No_correlation	Inter		No	No	No
LINC00398_ENSG00000237879	LINC00398	lncRNA	ZNF215_ENSG00000149054	ZNF215	Transcription_factor	No_correlation	Inter		No	No	Yes
LINC00398_ENSG00000237879	LINC00398	lncRNA	ZNF683_ENSG00000176083	ZNF683	Transcription_factor	No_correlation	Inter		No	No	No
LINC00398_ENSG00000237879	LINC00398	lncRNA	ZNF730_ENSG00000183850	ZNF730	Transcription_factor	CCC	Inter		No	No	No
LINC00398_ENSG00000237879	LINC00398	lncRNA	ZNF788_ENSG00000214189	ZNF788	Protein_coding	CCC	Inter		No	No	No
LINC00398_ENSG00000237879	LINC00398	lncRNA	ZNF80_ENSG00000174255	ZNF80	Transcription_factor	No_correlation	Inter		No	No	No
LINC00398_ENSG00000237879	LINC00398	lncRNA	ZNF804A_ENSG00000170396	ZNF804A	Transcription_factor	No_correlation	Inter		No	No	Yes
LINC00398_ENSG00000237879	LINC00398	lncRNA	ZNF812_ENSG00000224689	ZNF812	Protein_coding	No_correlation	Inter		No	No	No
LINC00398_ENSG00000237879	LINC00398	lncRNA	ZNF831_ENSG00000124203	ZNF831	Transcription_factor	No_correlation	Inter		No	No	No
LINC00402_ENSG00000235532	LINC00402	lncRNA	LINC00402_ENSG00000235532	LINC00402	lncRNA	No_correlation	Intra		No	No	No
LINC00402_ENSG00000235532	LINC00402	lncRNA	LINC00426_ENSG00000238121	LINC00426	lncRNA	No_correlation	Intra		No	No	Yes
LINC00402_ENSG00000235532	LINC00402	lncRNA	LINC00427_ENSG00000236463	LINC00427	lncRNA	No_correlation	Intra		No	No	No
LINC00402_ENSG00000235532	LINC00402	lncRNA	LINC00473_ENSG00000223414	LINC00473	lncRNA	No_correlation	Intra		No	No	No
LINC00402_ENSG00000235532	LINC00402	lncRNA	LINC00494_ENSG00000235621	LINC00494	lncRNA	CCC	Intra		No	No	No
LINC00402_ENSG00000235532	LINC00402	lncRNA	LINC00528_ENSG00000269220	LINC00528	lncRNA	No_correlation	Intra		No	No	No
LINC00402_ENSG00000235532	LINC00402	lncRNA	LINC00544_ENSG00000122043	LINC00544	lncRNA	No_correlation	Intra		No	No	No
LINC00402_ENSG00000235532	LINC00402	lncRNA	LINC00578_ENSG00000228221	LINC00578	lncRNA	No_correlation	Intra		No	No	No
LINC00402_ENSG00000235532	LINC00402	lncRNA	LINC00678_ENSG00000254934	LINC00678	lncRNA	CTRL	Intra		No	No	No
LINC00402_ENSG00000235532	LINC00402	lncRNA	LINC00707_ENSG00000238266	LINC00707	lncRNA	No_correlation	Intra		No	No	No
LINC00402_ENSG00000235532	LINC00402	lncRNA	LINC00856_ENSG00000230417	LINC00856	lncRNA	No_correlation	Intra		No	No	No
LINC00402_ENSG00000235532	LINC00402	lncRNA	LINC00861_ENSG00000245164	LINC00861	lncRNA	No_correlation	Intra		No	No	No
LINC00402_ENSG00000235532	LINC00402	lncRNA	LINC00877_ENSG00000241163	LINC00877	lncRNA	CCC	Intra		No	No	No
LINC00402_ENSG00000235532	LINC00402	lncRNA	LINC00881_ENSG00000241135	LINC00881	lncRNA	No_correlation	Intra		No	No	No
LINC00402_ENSG00000235532	LINC00402	lncRNA	LINC00896_ENSG00000236499	LINC00896	lncRNA	No_correlation	Intra		No	No	No
LINC00402_ENSG00000235532	LINC00402	lncRNA	LINC00908_ENSG00000263812	LINC00908	Protein_coding	No_correlation	Inter		No	No	No
LINC00402_ENSG00000235532	LINC00402	lncRNA	LINC00937_ENSG00000226091	LINC00937	lncRNA	No_correlation	Intra		No	No	No
LINC00402_ENSG00000235532	LINC00402	lncRNA	LINC00943_ENSG00000189238	LINC00943	lncRNA	No_correlation	Intra		No	No	Yes
LINC00402_ENSG00000235532	LINC00402	lncRNA	LINC00944_ENSG00000256128	LINC00944	lncRNA	CCC	Intra		No	No	No
LINC00402_ENSG00000235532	LINC00402	lncRNA	LINC00954_ENSG00000228784	LINC00954	lncRNA	No_correlation	Intra		No	No	No
LINC00402_ENSG00000235532	LINC00402	lncRNA	LINC00964_ENSG00000249816	LINC00964	lncRNA	No_correlation	Intra		No	No	No
LINC00402_ENSG00000235532	LINC00402	lncRNA	LINC00996_ENSG00000242258	LINC00996	lncRNA	No_correlation	Intra		No	No	No
LINC00402_ENSG00000235532	LINC00402	lncRNA	LINC01010_ENSG00000236700	LINC01010	lncRNA	No_correlation	Intra		No	No	No
LINC00402_ENSG00000235532	LINC00402	lncRNA	LINC01117_ENSG00000224577	LINC01117	lncRNA	CCC	Intra		No	No	No
LINC00402_ENSG00000235532	LINC00402	lncRNA	LINC01124_ENSG00000222033	LINC01124	Protein_coding	No_correlation	Inter		No	No	No
LINC00402_ENSG00000235532	LINC00402	lncRNA	LINC01132_ENSG00000227630	LINC01132	lncRNA	No_correlation	Intra		No	No	No
LINC00402_ENSG00000235532	LINC00402	lncRNA	LINC01134_ENSG00000236423	LINC01134	lncRNA	No_correlation	Intra		No	No	No
LINC00402_ENSG00000235532	LINC00402	lncRNA	LINC01138_ENSG00000215863	LINC01138	lncRNA	No_correlation	Intra		No	No	No
LINC00402_ENSG00000235532	LINC00402	lncRNA	LINC01142_ENSG00000224286	LINC01142	lncRNA	No_correlation	Intra		No	No	No
LINC00402_ENSG00000235532	LINC00402	lncRNA	LINC01146_ENSG00000258867	LINC01146	lncRNA	No_correlation	Intra		No	No	No
LINC00402_ENSG00000235532	LINC00402	lncRNA	LINC01167_ENSG00000224758	LINC01167	lncRNA	No_correlation	Intra		No	No	No
LINC00402_ENSG00000235532	LINC00402	lncRNA	LINC01170_ENSG00000253807	LINC01170	lncRNA	CCC	Intra		No	No	No
LINC00402_ENSG00000235532	LINC00402	lncRNA	LINGO1_ENSG00000169783	LINGO1	Protein_coding	No_correlation	Inter		No	No	No
LINC00402_ENSG00000235532	LINC00402	lncRNA	LINGO3_ENSG00000220008	LINGO3	Protein_coding	CCC	Inter		No	No	No
LINC00402_ENSG00000235532	LINC00402	lncRNA	LIPC_ENSG00000166035	LIPC	Protein_coding	CCC	Inter		No	No	No
LINC00402_ENSG00000235532	LINC00402	lncRNA	LIPM_ENSG00000173239	LIPM	Protein_coding	CCC	Inter		No	No	No
LINC00402_ENSG00000235532	LINC00402	lncRNA	LMAN1L_ENSG00000140506	LMAN1L	Protein_coding	No_correlation	Inter		No	No	No
LINC00402_ENSG00000235532	LINC00402	lncRNA	LMO1_ENSG00000166407	LMO1	Protein_coding	No_correlation	Inter		No	No	No
LINC00402_ENSG00000235532	LINC00402	lncRNA	LMX1A_ENSG00000162761	LMX1A	Transcription_factor	No_correlation	Inter		No	No	No
LINC00402_ENSG00000235532	LINC00402	lncRNA	LPAR2_ENSG00000064547	LPAR2	Protein_coding	No_correlation	Inter		No	No	No
LINC00402_ENSG00000235532	LINC00402	lncRNA	LPPR4_ENSG00000117600	LPPR4	Protein_coding	No_correlation	Inter		No	No	Yes
LINC00402_ENSG00000235532	LINC00402	lncRNA	LRFN1_ENSG00000128011	LRFN1	Protein_coding	CCC	Inter		No	No	Yes
LINC00402_ENSG00000235532	LINC00402	lncRNA	LRMP_ENSG00000118308	LRMP	Protein_coding	No_correlation	Inter		No	No	No
LINC00402_ENSG00000235532	LINC00402	lncRNA	LRRC15_ENSG00000172061	LRRC15	Protein_coding	No_correlation	Inter		No	No	No
LINC00402_ENSG00000235532	LINC00402	lncRNA	LRRC18_ENSG00000165383	LRRC18	Protein_coding	No_correlation	Inter		No	No	No
LINC00402_ENSG00000235532	LINC00402	lncRNA	LRRC25_ENSG00000175489	LRRC25	Protein_coding	No_correlation	Inter		No	No	No
LINC00402_ENSG00000235532	LINC00402	lncRNA	LRRC38_ENSG00000162494	LRRC38	Protein_coding	No_correlation	Inter		No	No	No
LINC00402_ENSG00000235532	LINC00402	lncRNA	LRRC4_ENSG00000128594	LRRC4	Protein_coding	No_correlation	Inter		No	No	No
LINC00402_ENSG00000235532	LINC00402	lncRNA	LRRC52_ENSG00000162763	LRRC52	Protein_coding	No_correlation	Inter		No	No	No
LINC00402_ENSG00000235532	LINC00402	lncRNA	LRRC63_ENSG00000173988	LRRC63	Protein_coding	No_correlation	Inter		No	No	No
LINC00402_ENSG00000235532	LINC00402	lncRNA	LST1_ENSG00000204482	LST1	Protein_coding	No_correlation	Inter		No	No	No
LINC00402_ENSG00000235532	LINC00402	lncRNA	LTA_ENSG00000226979	LTA	Protein_coding	No_correlation	Inter		No	No	Yes
LINC00402_ENSG00000235532	LINC00402	lncRNA	LTB_ENSG00000227507	LTB	Protein_coding	No_correlation	Inter		No	No	No
LINC00402_ENSG00000235532	LINC00402	lncRNA	LUM_ENSG00000139329	LUM	Protein_coding	No_correlation	Inter		No	No	No
LINC00402_ENSG00000235532	LINC00402	lncRNA	LUZP2_ENSG00000187398	LUZP2	Protein_coding	No_correlation	Inter		No	No	Yes
LINC00402_ENSG00000235532	LINC00402	lncRNA	LY75_ENSG00000054219	LY75	Protein_coding	CCC	Inter		No	No	No
LINC00402_ENSG00000235532	LINC00402	lncRNA	LY86_ENSG00000112799	LY86	Protein_coding	No_correlation	Inter		No	No	No
LINC00402_ENSG00000235532	LINC00402	lncRNA	LY9_ENSG00000122224	LY9	Protein_coding	No_correlation	Inter		No	No	Yes
LINC00402_ENSG00000235532	LINC00402	lncRNA	LYPD6B_ENSG00000150556	LYPD6B	Protein_coding	No_correlation	Inter		No	No	Yes
LINC00402_ENSG00000235532	LINC00402	lncRNA	LYZ_ENSG00000090382	LYZ	Protein_coding	No_correlation	Inter		No	No	No
LINC00402_ENSG00000235532	LINC00402	lncRNA	M1AP_ENSG00000159374	M1AP	Protein_coding	No_correlation	Inter		No	No	Yes
LINC00402_ENSG00000235532	LINC00402	lncRNA	MACC1_ENSG00000183742	MACC1	Protein_coding	No_correlation	Inter		No	No	Yes
LINC00402_ENSG00000235532	LINC00402	lncRNA	MAFF_ENSG00000185022	MAFF	Transcription_factor	No_correlation	Inter		No	No	No
LINC00402_ENSG00000235532	LINC00402	lncRNA	MAGEB17_ENSG00000182798	MAGEB17	Protein_coding	No_correlation	Inter		No	No	No
LINC00402_ENSG00000235532	LINC00402	lncRNA	MAP4K1_ENSG00000104814	MAP4K1	Protein_coding	CCC	Inter		No	No	No
LINC00402_ENSG00000235532	LINC00402	lncRNA	MATK_ENSG00000007264	MATK	Protein_coding	No_correlation	Inter		No	No	Yes
LINC00402_ENSG00000235532	LINC00402	lncRNA	MBOAT4_ENSG00000177669	MBOAT4	Protein_coding	No_correlation	Inter		No	No	No
LINC00402_ENSG00000235532	LINC00402	lncRNA	MCF2L2_ENSG00000053524	MCF2L2	Protein_coding	No_correlation	Inter		No	No	No
LINC00402_ENSG00000235532	LINC00402	lncRNA	MCHR1_ENSG00000128285	MCHR1	Protein_coding	No_correlation	Inter		No	No	No
LINC00402_ENSG00000235532	LINC00402	lncRNA	MCOLN2_ENSG00000153898	MCOLN2	Protein_coding	CCC	Inter		No	No	No
LINC00402_ENSG00000235532	LINC00402	lncRNA	MEDAG_ENSG00000102802	MEDAG	Protein_coding	No_correlation	Inter		No	No	No
LINC00402_ENSG00000235532	LINC00402	lncRNA	MEI1_ENSG00000167077	MEI1	Protein_coding	No_correlation	Inter		No	No	No
LINC00402_ENSG00000235532	LINC00402	lncRNA	MEI4_ENSG00000269964	MEI4	Protein_coding	No_correlation	Inter		No	No	No
LINC00402_ENSG00000235532	LINC00402	lncRNA	METTL7B_ENSG00000170439	METTL7B	Protein_coding	CCC	Inter		No	No	No
LINC00402_ENSG00000235532	LINC00402	lncRNA	MFSD6L_ENSG00000185156	MFSD6L	Protein_coding	No_correlation	Inter		No	No	No
LINC00402_ENSG00000235532	LINC00402	lncRNA	MGAT5B_ENSG00000167889	MGAT5B	Protein_coding	No_correlation	Inter		No	No	No
LINC00402_ENSG00000235532	LINC00402	lncRNA	MIAT_ENSG00000225783	MIAT	lncRNA	CCC	Intra		No	No	Yes
LINC00402_ENSG00000235532	LINC00402	lncRNA	MID1IP1_ENSG00000165175	MID1IP1	Protein_coding	No_correlation	Inter		No	No	No
LINC00402_ENSG00000235532	LINC00402	lncRNA	MIR105_hsa.miR.105.002167	MIR105	miRNA	No_correlation	Inter		No	No	No
LINC00402_ENSG00000235532	LINC00402	lncRNA	MIR1203_hsa.miR.1203.002877	MIR1203	miRNA	No_correlation	Inter		No	No	No
LINC00402_ENSG00000235532	LINC00402	lncRNA	MIR1236_hsa.miR.1236.002761	MIR1236	miRNA	No_correlation	Inter		No	No	No
LINC00402_ENSG00000235532	LINC00402	lncRNA	MIR1238_hsa.miR.1238.002927	MIR1238	miRNA	No_correlation	Inter		No	No	No
LINC00402_ENSG00000235532	LINC00402	lncRNA	MIR1247_hsa.miR.1247.002893	MIR1247	miRNA	No_correlation	Inter		No	No	No
LINC00402_ENSG00000235532	LINC00402	lncRNA	MIR1262_hsa.miR.1262.002852	MIR1262	miRNA	No_correlation	Inter		No	No	No
LINC00402_ENSG00000235532	LINC00402	lncRNA	MIR137_mmu.miR.137.001129	MIR137	miRNA	No_correlation	Inter		No	No	No
LINC00402_ENSG00000235532	LINC00402	lncRNA	MIR16.2_hsa.miR.16.2.002171	MIR16	miRNA	No_correlation	Inter		No	No	No
LINC00402_ENSG00000235532	LINC00402	lncRNA	MIR182_hsa.miR.182.000483	MIR182	miRNA	No_correlation	Inter		No	No	No
LINC00402_ENSG00000235532	LINC00402	lncRNA	MIR185_hsa.miR.185.002104	MIR185	miRNA	No_correlation	Inter		No	No	No
LINC00402_ENSG00000235532	LINC00402	lncRNA	MIR190b_hsa.miR.190b.002263	MIR190b	miRNA	No_correlation	Inter		No	No	No
LINC00402_ENSG00000235532	LINC00402	lncRNA	MIR196b_hsa.miR.196b.002215	MIR196b	miRNA	No_correlation	Inter		No	No	No
LINC00402_ENSG00000235532	LINC00402	lncRNA	MIR219.2.3p_hsa.miR.219.2.3p.002390	MIR219	miRNA	No_correlation	Inter		No	No	No
LINC00402_ENSG00000235532	LINC00402	lncRNA	MIR299.5p_hsa.miR.299.5p.000600	MIR299	miRNA	No_correlation	Inter		No	No	No
LINC00402_ENSG00000235532	LINC00402	lncRNA	MIR302c_hsa.miR.302c.000534	MIR302c	miRNA	No_correlation	Inter		No	No	No
LINC00402_ENSG00000235532	LINC00402	lncRNA	MIR30b_hsa.miR.30b.002129	MIR30b	miRNA	No_correlation	Inter		No	No	No
LINC00402_ENSG00000235532	LINC00402	lncRNA	MIR31_hsa.miR.31.002279	MIR31	miRNA	No_correlation	Inter		No	No	No
LINC00402_ENSG00000235532	LINC00402	lncRNA	MIR369.3p_hsa.miR.369.3p.000557	MIR369	miRNA	No_correlation	Inter		No	No	No
LINC00402_ENSG00000235532	LINC00402	lncRNA	MIR373_hsa.miR.373.000561	MIR373	miRNA	CTRL	Inter		No	No	No
LINC00402_ENSG00000235532	LINC00402	lncRNA	MIR375_hsa.miR.375.000564	MIR375	miRNA	No_correlation	Inter		No	No	No
LINC00402_ENSG00000235532	LINC00402	lncRNA	MIR377_hsa.miR.377.000566	MIR377	miRNA	No_correlation	Inter		No	No	No
LINC00402_ENSG00000235532	LINC00402	lncRNA	MIR409.5p_hsa.miR.409.5p.002331	MIR409	miRNA	No_correlation	Inter		No	No	No
LINC00402_ENSG00000235532	LINC00402	lncRNA	MIR411_hsa.miR.411.002238	MIR411	miRNA	No_correlation	Inter		No	No	No
LINC00402_ENSG00000235532	LINC00402	lncRNA	MIR429_hsa.miR.429.001024	MIR429	miRNA	No_correlation	Inter		No	No	No
LINC00402_ENSG00000235532	LINC00402	lncRNA	MIR432_hsa.miR.432.001026	MIR432	miRNA	No_correlation	Inter		No	No	No
LINC00402_ENSG00000235532	LINC00402	lncRNA	MIR497_hsa.miR.497.002368	MIR497	miRNA	No_correlation	Inter		No	No	No
LINC00402_ENSG00000235532	LINC00402	lncRNA	MIR500_hsa.miR.500.001046	MIR500	miRNA	No_correlation	Inter		No	No	No
LINC00402_ENSG00000235532	LINC00402	lncRNA	MIR516b_hsa.miR.516b.001150	MIR516b	miRNA	No_correlation	Inter		No	No	No
LINC00402_ENSG00000235532	LINC00402	lncRNA	MIR518f_hsa.miR.518f.002387	MIR518f	miRNA	No_correlation	Inter		No	No	No
LINC00402_ENSG00000235532	LINC00402	lncRNA	MIR525.3p_hsa.miR.525.3p.002385	MIR525	miRNA	No_correlation	Inter		No	No	No
LINC00402_ENSG00000235532	LINC00402	lncRNA	MIR542.5p_hsa.miR.542.5p.002240	MIR542	miRNA	No_correlation	Inter		No	No	No
LINC00402_ENSG00000235532	LINC00402	lncRNA	MIR548H_hsa.miR.548H.002816	MIR548H	miRNA	No_correlation	Inter		No	No	No
LINC00402_ENSG00000235532	LINC00402	lncRNA	MIR551b_hsa.miR.551b.002346	MIR551b	miRNA	No_correlation	Inter		No	No	No
LINC00402_ENSG00000235532	LINC00402	lncRNA	MIR557_hsa.miR.557.001525	MIR557	miRNA	No_correlation	Inter		No	No	No
LINC00402_ENSG00000235532	LINC00402	lncRNA	MIR569_hsa.miR.569.001536	MIR569	miRNA	No_correlation	Inter		No	No	No
LINC00402_ENSG00000235532	LINC00402	lncRNA	MIR585_hsa.miR.585.001625	MIR585	miRNA	No_correlation	Inter		No	No	No
LINC00402_ENSG00000235532	LINC00402	lncRNA	MIR588_hsa.miR.588.001542	MIR588	miRNA	No_correlation	Inter		No	No	No
LINC00402_ENSG00000235532	LINC00402	lncRNA	MIR591_hsa.miR.591.001545	MIR591	miRNA	No_correlation	Inter		No	No	No
LINC00402_ENSG00000235532	LINC00402	lncRNA	MIR593_hsa.miR.593.002411	MIR593	miRNA	No_correlation	Inter		No	No	No
LINC00402_ENSG00000235532	LINC00402	lncRNA	MIR595_hsa.miR.595.001987	MIR595	miRNA	No_correlation	Inter		No	No	No
LINC00402_ENSG00000235532	LINC00402	lncRNA	MIR599_hsa.miR.599.001554	MIR599	miRNA	No_correlation	Inter		No	No	No
LINC00402_ENSG00000235532	LINC00402	lncRNA	MIR605_hsa.miR.605.001568	MIR605	miRNA	No_correlation	Inter		No	No	No
LINC00402_ENSG00000235532	LINC00402	lncRNA	MIR622_hsa.miR.622.001553	MIR622	miRNA	No_correlation	Inter		No	No	No
LINC00402_ENSG00000235532	LINC00402	lncRNA	MIR624_hsa.miR.624.001557	MIR624	miRNA	No_correlation	Inter		No	No	No
LINC00402_ENSG00000235532	LINC00402	lncRNA	MIR626_hsa.miR.626.001559	MIR626	miRNA	No_correlation	Inter		No	No	No
LINC00402_ENSG00000235532	LINC00402	lncRNA	MIR627_hsa.miR.627.001560	MIR627	miRNA	No_correlation	Inter		No	No	No
LINC00402_ENSG00000235532	LINC00402	lncRNA	MIR633_hsa.miR.633.001574	MIR633	miRNA	No_correlation	Inter		No	No	No
LINC00402_ENSG00000235532	LINC00402	lncRNA	MIR639_hsa.miR.639.001583	MIR639	miRNA	No_correlation	Inter		No	No	No
LINC00402_ENSG00000235532	LINC00402	lncRNA	MIR646_hsa.miR.646.001599	MIR646	miRNA	No_correlation	Inter		No	No	No
LINC00402_ENSG00000235532	LINC00402	lncRNA	MIR658_hsa.miR.658.001513	MIR658	miRNA	No_correlation	Inter		No	No	No
LINC00402_ENSG00000235532	LINC00402	lncRNA	MIR668_hsa.miR.668.001992	MIR668	miRNA	No_correlation	Inter		No	No	No
LINC00402_ENSG00000235532	LINC00402	lncRNA	MIR765_hsa.miR.765.002643	MIR765	miRNA	No_correlation	Inter		No	No	No
LINC00402_ENSG00000235532	LINC00402	lncRNA	MIR767.3p_hsa.miR.767.3p.001995	MIR767	miRNA	No_correlation	Inter		No	No	No
LINC00402_ENSG00000235532	LINC00402	lncRNA	MIR885.3p_hsa.miR.885.3p.002372	MIR885	miRNA	No_correlation	Inter		No	No	No
LINC00402_ENSG00000235532	LINC00402	lncRNA	MIR922_hsa.miR.922.002152	MIR922	miRNA	No_correlation	Inter		No	No	No
LINC00402_ENSG00000235532	LINC00402	lncRNA	MIR936_hsa.miR.936.002179	MIR936	miRNA	No_correlation	Inter		No	No	No
LINC00402_ENSG00000235532	LINC00402	lncRNA	MIR96_hsa.miR.96.002140	MIR96	miRNA	No_correlation	Inter		No	No	No
LINC00402_ENSG00000235532	LINC00402	lncRNA	MIXL1_ENSG00000185155	MIXL1	Transcription_factor	No_correlation	Inter		No	No	Yes
LINC00402_ENSG00000235532	LINC00402	lncRNA	MKRN3_ENSG00000179455	MKRN3	Protein_coding	CCC	Inter		No	No	No
LINC00402_ENSG00000235532	LINC00402	lncRNA	MLC1_ENSG00000100427	MLC1	Protein_coding	CCC	Inter		No	No	Yes
LINC00402_ENSG00000235532	LINC00402	lncRNA	MLXIPL_ENSG00000009950	MLXIPL	Transcription_factor	CCC	Inter		No	No	Yes
LINC00402_ENSG00000235532	LINC00402	lncRNA	MMP25_ENSG00000008516	MMP25	Protein_coding	No_correlation	Inter		No	No	No
LINC00402_ENSG00000235532	LINC00402	lncRNA	MMP8_ENSG00000118113	MMP8	Protein_coding	No_correlation	Inter		No	No	No
LINC00402_ENSG00000235532	LINC00402	lncRNA	MMP9_ENSG00000100985	MMP9	Protein_coding	No_correlation	Inter		No	No	No
LINC00402_ENSG00000235532	LINC00402	lncRNA	MOG_ENSG00000204655	MOG	Protein_coding	No_correlation	Inter		No	No	No
LINC00402_ENSG00000235532	LINC00402	lncRNA	MPEG1_ENSG00000197629	MPEG1	Protein_coding	No_correlation	Inter		No	No	Yes
LINC00402_ENSG00000235532	LINC00402	lncRNA	MPO_ENSG00000005381	MPO	Protein_coding	No_correlation	Inter		No	No	No
LINC00402_ENSG00000235532	LINC00402	lncRNA	MRC1L1_ENSG00000183748	MRC1L1	Protein_coding	No_correlation	Inter		No	No	No
LINC00402_ENSG00000235532	LINC00402	lncRNA	MREG_ENSG00000118242	MREG	Protein_coding	No_correlation	Inter		No	No	No
LINC00402_ENSG00000235532	LINC00402	lncRNA	MROH9_ENSG00000117501	MROH9	Protein_coding	No_correlation	Inter		No	No	No
LINC00402_ENSG00000235532	LINC00402	lncRNA	MS4A1_ENSG00000156738	MS4A1	Protein_coding	No_correlation	Inter		No	No	No
LINC00402_ENSG00000235532	LINC00402	lncRNA	MS4A4E_ENSG00000214787	MS4A4E	Protein_coding	No_correlation	Inter		No	No	No
LINC00402_ENSG00000235532	LINC00402	lncRNA	MS4A6A_ENSG00000110077	MS4A6A	Protein_coding	No_correlation	Inter		No	No	No
LINC00402_ENSG00000235532	LINC00402	lncRNA	MSLN_ENSG00000102854	MSLN	Protein_coding	No_correlation	Inter		No	No	No
LINC00402_ENSG00000235532	LINC00402	lncRNA	MT1G_ENSG00000125144	MT1G	Protein_coding	No_correlation	Inter		No	No	No
LINC00402_ENSG00000235532	LINC00402	lncRNA	MT1H_ENSG00000205358	MT1H	Protein_coding	No_correlation	Inter		No	No	No
LINC00402_ENSG00000235532	LINC00402	lncRNA	MT3_ENSG00000087250	MT3	Protein_coding	No_correlation	Inter		No	No	No
LINC00402_ENSG00000235532	LINC00402	lncRNA	MUC16_ENSG00000181143	MUC16	Protein_coding	No_correlation	Inter		No	No	No
LINC00402_ENSG00000235532	LINC00402	lncRNA	MUC19_ENSG00000205592	MUC19	Protein_coding	No_correlation	Inter		No	No	No
LINC00402_ENSG00000235532	LINC00402	lncRNA	MUC6_ENSG00000184956	MUC6	Protein_coding	CCC	Inter		No	No	No
LINC00402_ENSG00000235532	LINC00402	lncRNA	MUSK_ENSG00000030304	MUSK	Protein_coding	No_correlation	Inter		No	No	No
LINC00402_ENSG00000235532	LINC00402	lncRNA	MXRA5_ENSG00000101825	MXRA5	Protein_coding	No_correlation	Inter		No	No	No
LINC00402_ENSG00000235532	LINC00402	lncRNA	MYB_ENSG00000118513	MYB	Transcription_factor	No_correlation	Inter		No	No	No
LINC00402_ENSG00000235532	LINC00402	lncRNA	MYBPHL_ENSG00000221986	MYBPHL	Protein_coding	CCC	Inter		No	No	No
LINC00402_ENSG00000235532	LINC00402	lncRNA	MYCBPAP_ENSG00000136449	MYCBPAP	Protein_coding	No_correlation	Inter		No	No	No
LINC00402_ENSG00000235532	LINC00402	lncRNA	MYCL_ENSG00000116990	MYCL	Transcription_factor	No_correlation	Inter		No	No	No
LINC00402_ENSG00000235532	LINC00402	lncRNA	MYEOV_ENSG00000172927	MYEOV	Protein_coding	No_correlation	Inter		No	No	No
LINC00402_ENSG00000235532	LINC00402	lncRNA	MYF6_ENSG00000111046	MYF6	Transcription_factor	No_correlation	Inter		No	No	No
LINC00402_ENSG00000235532	LINC00402	lncRNA	MYH6_ENSG00000197616	MYH6	Protein_coding	No_correlation	Inter		No	No	No
LINC00402_ENSG00000235532	LINC00402	lncRNA	MYL1_ENSG00000168530	MYL1	Protein_coding	No_correlation	Inter		No	No	No
LINC00402_ENSG00000235532	LINC00402	lncRNA	MYL4_ENSG00000198336	MYL4	Protein_coding	No_correlation	Inter		No	No	No
LINC00402_ENSG00000235532	LINC00402	lncRNA	MYO1A_ENSG00000166866	MYO1A	Protein_coding	No_correlation	Inter		No	No	No
LINC00402_ENSG00000235532	LINC00402	lncRNA	MYO1F_ENSG00000142347	MYO1F	Protein_coding	No_correlation	Inter		No	No	Yes
LINC00402_ENSG00000235532	LINC00402	lncRNA	MYO1G_ENSG00000136286	MYO1G	Protein_coding	No_correlation	Inter		No	No	Yes
LINC00402_ENSG00000235532	LINC00402	lncRNA	MYO3B_ENSG00000071909	MYO3B	Protein_coding	No_correlation	Inter		No	No	No
LINC00402_ENSG00000235532	LINC00402	lncRNA	MYOC_ENSG00000034971	MYOC	Protein_coding	No_correlation	Inter		No	No	No
LINC00402_ENSG00000235532	LINC00402	lncRNA	MYZAP_ENSG00000263155	MYZAP	Protein_coding	CCC	Inter		No	No	No
LINC00402_ENSG00000235532	LINC00402	lncRNA	MZB1_ENSG00000170476	MZB1	Protein_coding	No_correlation	Inter		No	No	Yes
LINC00402_ENSG00000235532	LINC00402	lncRNA	NAMPTL_ENSG00000229644	NAMPTL	Protein_coding	No_correlation	Inter		No	No	No
LINC00402_ENSG00000235532	LINC00402	lncRNA	NCCRP1_ENSG00000188505	NCCRP1	Protein_coding	No_correlation	Inter		No	No	No
LINC00402_ENSG00000235532	LINC00402	lncRNA	NCF1_ENSG00000158517	NCF1	Protein_coding	No_correlation	Inter		No	No	No
LINC00402_ENSG00000235532	LINC00402	lncRNA	NCKAP1L_ENSG00000123338	NCKAP1L	Protein_coding	No_correlation	Inter		No	No	Yes
LINC00402_ENSG00000235532	LINC00402	lncRNA	NCR1_ENSG00000189430	NCR1	Protein_coding	No_correlation	Inter		No	No	No
LINC00402_ENSG00000235532	LINC00402	lncRNA	NCR3_ENSG00000204475	NCR3	Protein_coding	No_correlation	Inter		No	No	No
LINC00402_ENSG00000235532	LINC00402	lncRNA	NDC80_ENSG00000080986	NDC80	Protein_coding	No_correlation	Inter		No	No	No
LINC00402_ENSG00000235532	LINC00402	lncRNA	NDST3_ENSG00000164100	NDST3	Protein_coding	No_correlation	Inter		No	No	No
LINC00402_ENSG00000235532	LINC00402	lncRNA	NEB_ENSG00000183091	NEB	Protein_coding	No_correlation	Inter		No	No	No
LINC00402_ENSG00000235532	LINC00402	lncRNA	NECAB2_ENSG00000103154	NECAB2	Protein_coding	No_correlation	Inter		No	No	No
LINC00402_ENSG00000235532	LINC00402	lncRNA	NEK5_ENSG00000197168	NEK5	Protein_coding	No_correlation	Inter		No	No	Yes
LINC00402_ENSG00000235532	LINC00402	lncRNA	NELL2_ENSG00000184613	NELL2	Protein_coding	No_correlation	Inter		No	No	No
LINC00402_ENSG00000235532	LINC00402	lncRNA	NFAM1_ENSG00000235568	NFAM1	Protein_coding	No_correlation	Inter		No	No	No
LINC00402_ENSG00000235532	LINC00402	lncRNA	NHLRC4_ENSG00000257108	NHLRC4	Protein_coding	No_correlation	Inter		No	No	No
LINC00402_ENSG00000235532	LINC00402	lncRNA	NIPAL1_ENSG00000163293	NIPAL1	Protein_coding	No_correlation	Inter		No	No	No
LINC00402_ENSG00000235532	LINC00402	lncRNA	NKAIN2_ENSG00000188580	NKAIN2	Protein_coding	No_correlation	Inter		No	No	No
LINC00402_ENSG00000235532	LINC00402	lncRNA	NKG7_ENSG00000105374	NKG7	Protein_coding	CCC	Inter		No	No	No
LINC00402_ENSG00000235532	LINC00402	lncRNA	NKX2-3_ENSG00000119919	NKX2-3	Transcription_factor	No_correlation	Inter		No	No	No
LINC00402_ENSG00000235532	LINC00402	lncRNA	NLRP11_ENSG00000179873	NLRP11	Protein_coding	No_correlation	Inter		No	No	No
LINC00402_ENSG00000235532	LINC00402	lncRNA	NLRP14_ENSG00000158077	NLRP14	Protein_coding	CTRL+CCC	Inter		No	No	Yes
LINC00402_ENSG00000235532	LINC00402	lncRNA	NLRP2_ENSG00000022556	NLRP2	Protein_coding	No_correlation	Inter		No	No	No
LINC00402_ENSG00000235532	LINC00402	lncRNA	NLRP3_ENSG00000162711	NLRP3	Protein_coding	No_correlation	Inter		No	No	Yes
LINC00402_ENSG00000235532	LINC00402	lncRNA	NLRP6_ENSG00000174885	NLRP6	Protein_coding	No_correlation	Inter		No	No	No
LINC00402_ENSG00000235532	LINC00402	lncRNA	NLRP7_ENSG00000167634	NLRP7	Protein_coding	No_correlation	Inter		No	No	No
LINC00402_ENSG00000235532	LINC00402	lncRNA	NLRP9_ENSG00000185792	NLRP9	Protein_coding	No_correlation	Inter		No	No	No
LINC00402_ENSG00000235532	LINC00402	lncRNA	NME8_ENSG00000086288	NME8	Protein_coding	No_correlation	Inter		No	No	No
LINC00402_ENSG00000235532	LINC00402	lncRNA	NMNAT2_ENSG00000157064	NMNAT2	Protein_coding	No_correlation	Inter		No	No	No
LINC00402_ENSG00000235532	LINC00402	lncRNA	NPAS4_ENSG00000174576	NPAS4	Transcription_factor	No_correlation	Inter		No	No	No
LINC00402_ENSG00000235532	LINC00402	lncRNA	NPFFR2_ENSG00000056291	NPFFR2	Protein_coding	CCC	Inter		No	No	Yes
LINC00402_ENSG00000235532	LINC00402	lncRNA	NPPB_ENSG00000120937	NPPB	Protein_coding	No_correlation	Inter		No	No	Yes
LINC00402_ENSG00000235532	LINC00402	lncRNA	NPPC_ENSG00000163273	NPPC	Protein_coding	No_correlation	Inter		No	No	No
LINC00402_ENSG00000235532	LINC00402	lncRNA	NPTX2_ENSG00000106236	NPTX2	Protein_coding	No_correlation	Inter		No	No	Yes
LINC00402_ENSG00000235532	LINC00402	lncRNA	NPY4R_ENSG00000204174	NPY4R	Protein_coding	No_correlation	Inter		No	No	No
LINC00402_ENSG00000235532	LINC00402	lncRNA	NR4A1_ENSG00000123358	NR4A1	Transcription_factor	No_correlation	Inter		No	No	No
LINC00402_ENSG00000235532	LINC00402	lncRNA	NR4A3_ENSG00000119508	NR4A3	Transcription_factor	No_correlation	Inter		No	No	Yes
LINC00402_ENSG00000235532	LINC00402	lncRNA	NRK_ENSG00000123572	NRK	Protein_coding	No_correlation	Inter		No	No	No
LINC00402_ENSG00000235532	LINC00402	lncRNA	NRTN_ENSG00000171119	NRTN	Protein_coding	CCC	Inter		No	No	No
LINC00402_ENSG00000235532	LINC00402	lncRNA	NSG1_ENSG00000168824	NSG1	Protein_coding	CCC	Inter		No	No	No
LINC00402_ENSG00000235532	LINC00402	lncRNA	NSG2_ENSG00000170091	NSG2	Protein_coding	CCC	Inter		No	No	No
LINC00402_ENSG00000235532	LINC00402	lncRNA	NT5DC2_ENSG00000168268	NT5DC2	Protein_coding	No_correlation	Inter		No	No	No
LINC00402_ENSG00000235532	LINC00402	lncRNA	NTN1_ENSG00000065320	NTN1	Protein_coding	CCC	Inter		No	No	No
LINC00402_ENSG00000235532	LINC00402	lncRNA	NTN5_ENSG00000142233	NTN5	Protein_coding	No_correlation	Inter		No	No	No
LINC00402_ENSG00000235532	LINC00402	lncRNA	NUGGC_ENSG00000189233	NUGGC	Protein_coding	No_correlation	Inter		No	No	Yes
LINC00402_ENSG00000235532	LINC00402	lncRNA	NUP210_ENSG00000132182	NUP210	Protein_coding	No_correlation	Inter		No	No	No
LINC00402_ENSG00000235532	LINC00402	lncRNA	NYAP2_ENSG00000144460	NYAP2	Protein_coding	No_correlation	Inter		No	No	No
LINC00402_ENSG00000235532	LINC00402	lncRNA	OCLN_ENSG00000197822	OCLN	Protein_coding	CCC	Inter		No	No	No
LINC00402_ENSG00000235532	LINC00402	lncRNA	OR1Q1_ENSG00000165202	OR1Q1	Protein_coding	CCC	Inter		No	No	No
LINC00402_ENSG00000235532	LINC00402	lncRNA	OR2H2_ENSG00000204657	OR2H2	Protein_coding	No_correlation	Inter		No	No	No
LINC00402_ENSG00000235532	LINC00402	lncRNA	ORM2_ENSG00000228278	ORM2	Protein_coding	No_correlation	Inter		No	No	No
LINC00402_ENSG00000235532	LINC00402	lncRNA	OTOGL_ENSG00000165899	OTOGL	Protein_coding	No_correlation	Inter		No	No	No
LINC00402_ENSG00000235532	LINC00402	lncRNA	OXGR1_ENSG00000165621	OXGR1	Protein_coding	No_correlation	Inter		No	No	Yes
LINC00402_ENSG00000235532	LINC00402	lncRNA	P2RY10_ENSG00000078589	P2RY10	Protein_coding	No_correlation	Inter		No	No	No
LINC00402_ENSG00000235532	LINC00402	lncRNA	P2RY12_ENSG00000169313	P2RY12	Protein_coding	No_correlation	Inter		No	No	Yes
LINC00402_ENSG00000235532	LINC00402	lncRNA	P2RY13_ENSG00000181631	P2RY13	Protein_coding	No_correlation	Inter		No	No	No
LINC00402_ENSG00000235532	LINC00402	lncRNA	P2RY2_ENSG00000175591	P2RY2	Protein_coding	No_correlation	Inter		No	No	Yes
LINC00402_ENSG00000235532	LINC00402	lncRNA	PAH_ENSG00000171759	PAH	Protein_coding	No_correlation	Inter		No	No	No
LINC00402_ENSG00000235532	LINC00402	lncRNA	PAPLN_ENSG00000100767	PAPLN	Protein_coding	CCC	Inter		No	No	Yes
LINC00402_ENSG00000235532	LINC00402	lncRNA	PARP15_ENSG00000173200	PARP15	Protein_coding	CCC	Inter		No	No	Yes
LINC00402_ENSG00000235532	LINC00402	lncRNA	PARP8_ENSG00000151883	PARP8	Protein_coding	No_correlation	Inter		No	No	No
LINC00402_ENSG00000235532	LINC00402	lncRNA	PARVG_ENSG00000138964	PARVG	Protein_coding	No_correlation	Inter		No	No	No
LINC00402_ENSG00000235532	LINC00402	lncRNA	PATL2_ENSG00000229474	PATL2	Protein_coding	No_correlation	Inter		No	No	Yes
LINC00402_ENSG00000235532	LINC00402	lncRNA	PAX5_ENSG00000196092	PAX5	Transcription_factor	No_correlation	Inter		No	No	Yes
LINC00402_ENSG00000235532	LINC00402	lncRNA	PBX4_ENSG00000105717	PBX4	Transcription_factor	CCC	Inter		No	No	No
LINC00402_ENSG00000235532	LINC00402	lncRNA	PCDH20_ENSG00000197991	PCDH20	Protein_coding	No_correlation	Inter		No	No	Yes
LINC00402_ENSG00000235532	LINC00402	lncRNA	PCED1B_ENSG00000179715	PCED1B	Protein_coding	No_correlation	Inter		No	No	Yes
LINC00402_ENSG00000235532	LINC00402	lncRNA	PCK1_ENSG00000124253	PCK1	Protein_coding	No_correlation	Inter		No	No	No
LINC00402_ENSG00000235532	LINC00402	lncRNA	PCNXL2_ENSG00000135749	PCNXL2	Protein_coding	No_correlation	Inter		No	No	No
LINC00402_ENSG00000235532	LINC00402	lncRNA	PCYT1B_ENSG00000102230	PCYT1B	Protein_coding	CCC	Inter		No	No	No
LINC00402_ENSG00000235532	LINC00402	lncRNA	PDE4D_ENSG00000113448	PDE4D	Protein_coding	No_correlation	Inter		No	No	Yes
LINC00402_ENSG00000235532	LINC00402	lncRNA	PDE6G_ENSG00000185527	PDE6G	Protein_coding	No_correlation	Inter		No	No	No
LINC00402_ENSG00000235532	LINC00402	lncRNA	PDE8B_ENSG00000113231	PDE8B	Protein_coding	No_correlation	Inter		No	No	No
LINC00402_ENSG00000235532	LINC00402	lncRNA	PENK_ENSG00000181195	PENK	Protein_coding	No_correlation	Inter		No	No	Yes
LINC00402_ENSG00000235532	LINC00402	lncRNA	PHACTR3_ENSG00000087495	PHACTR3	Protein_coding	CCC	Inter		No	No	No
LINC00402_ENSG00000235532	LINC00402	lncRNA	PI15_ENSG00000137558	PI15	Protein_coding	No_correlation	Inter		No	No	No
LINC00402_ENSG00000235532	LINC00402	lncRNA	PIK3C2G_ENSG00000139144	PIK3C2G	Protein_coding	No_correlation	Inter		No	No	No
LINC00402_ENSG00000235532	LINC00402	lncRNA	PIK3CG_ENSG00000105851	PIK3CG	Protein_coding	No_correlation	Inter		No	No	No
LINC00402_ENSG00000235532	LINC00402	lncRNA	PIK3IP1_ENSG00000100100	PIK3IP1	Protein_coding	No_correlation	Inter		No	No	No
LINC00402_ENSG00000235532	LINC00402	lncRNA	PIK3R5_ENSG00000141506	PIK3R5	Protein_coding	No_correlation	Inter		No	No	Yes
LINC00402_ENSG00000235532	LINC00402	lncRNA	PIK3R6_ENSG00000174083	PIK3R6	Protein_coding	No_correlation	Inter		No	No	Yes
LINC00402_ENSG00000235532	LINC00402	lncRNA	PILRA_ENSG00000085514	PILRA	Protein_coding	No_correlation	Inter		No	No	No
LINC00402_ENSG00000235532	LINC00402	lncRNA	PIM1_ENSG00000137193	PIM1	Protein_coding	No_correlation	Inter		No	No	No
LINC00402_ENSG00000235532	LINC00402	lncRNA	PIM2_ENSG00000102096	PIM2	Protein_coding	CCC	Inter		No	No	No
LINC00402_ENSG00000235532	LINC00402	lncRNA	PIRT_ENSG00000233670	PIRT	Protein_coding	No_correlation	Inter		No	No	No
LINC00402_ENSG00000235532	LINC00402	lncRNA	PKIB_ENSG00000135549	PKIB	Protein_coding	No_correlation	Inter		No	No	No
LINC00402_ENSG00000235532	LINC00402	lncRNA	PLA2G12B_ENSG00000138308	PLA2G12B	Protein_coding	No_correlation	Inter		No	No	No
LINC00402_ENSG00000235532	LINC00402	lncRNA	PLA2G2D_ENSG00000117215	PLA2G2D	Protein_coding	No_correlation	Inter		No	No	No
LINC00402_ENSG00000235532	LINC00402	lncRNA	PLA2G7_ENSG00000146070	PLA2G7	Protein_coding	CCC	Inter		No	No	Yes
LINC00402_ENSG00000235532	LINC00402	lncRNA	PLAC8_ENSG00000145287	PLAC8	Protein_coding	CCC	Inter		No	No	Yes
LINC00402_ENSG00000235532	LINC00402	lncRNA	PLCH2_ENSG00000149527	PLCH2	Protein_coding	No_correlation	Inter		No	No	No
LINC00402_ENSG00000235532	LINC00402	lncRNA	PLD4_ENSG00000166428	PLD4	Protein_coding	No_correlation	Inter		No	No	No
LINC00402_ENSG00000235532	LINC00402	lncRNA	PNLDC1_ENSG00000146453	PNLDC1	Protein_coding	No_correlation	Inter		No	No	No
LINC00402_ENSG00000235532	LINC00402	lncRNA	PNOC_ENSG00000168081	PNOC	Protein_coding	No_correlation	Inter		No	No	No
LINC00402_ENSG00000235532	LINC00402	lncRNA	PNRC2_ENSG00000215700	PNRC2	Protein_coding	No_correlation	Inter		No	No	No
LINC00402_ENSG00000235532	LINC00402	lncRNA	POU2AF1_ENSG00000110777	POU2AF1	Transcription_factor	No_correlation	Inter		No	No	No
LINC00402_ENSG00000235532	LINC00402	lncRNA	POU2F2_ENSG00000028277	POU2F2	Transcription_factor	CCC	Inter		No	No	No
LINC00402_ENSG00000235532	LINC00402	lncRNA	PPAPDC1A_ENSG00000203805	PPAPDC1A	Protein_coding	No_correlation	Inter		No	No	No
LINC00402_ENSG00000235532	LINC00402	lncRNA	PPIAL4G_ENSG00000236334	PPIAL4G	Protein_coding	CCC	Inter		No	No	No
LINC00402_ENSG00000235532	LINC00402	lncRNA	PPP2R2B_ENSG00000156475	PPP2R2B	Protein_coding	No_correlation	Inter		No	No	Yes
LINC00402_ENSG00000235532	LINC00402	lncRNA	PRAM1_ENSG00000133246	PRAM1	Protein_coding	No_correlation	Inter		No	No	No
LINC00402_ENSG00000235532	LINC00402	lncRNA	PRDM1_ENSG00000057657	PRDM1	Transcription_factor	No_correlation	Inter		No	No	No
LINC00402_ENSG00000235532	LINC00402	lncRNA	PRED60_ENSG00000267883	PRED60	Protein_coding	No_correlation	Inter		No	No	No
LINC00402_ENSG00000235532	LINC00402	lncRNA	PRELP_ENSG00000188783	PRELP	Protein_coding	CCC	Inter		No	No	No
LINC00402_ENSG00000235532	LINC00402	lncRNA	PRF1_ENSG00000180644	PRF1	Protein_coding	No_correlation	Inter		No	No	Yes
LINC00402_ENSG00000235532	LINC00402	lncRNA	PRKCB_ENSG00000166501	PRKCB	Protein_coding	No_correlation	Inter		No	No	No
LINC00402_ENSG00000235532	LINC00402	lncRNA	PRKCQ_ENSG00000065675	PRKCQ	Protein_coding	No_correlation	Inter		No	No	Yes
LINC00402_ENSG00000235532	LINC00402	lncRNA	PRKCQ-AS1_ENSG00000237943	PRKCQ-AS1	lncRNA	No_correlation	Intra		No	No	No
LINC00402_ENSG00000235532	LINC00402	lncRNA	PRKG2_ENSG00000138669	PRKG2	Protein_coding	No_correlation	Inter		No	No	No
LINC00402_ENSG00000235532	LINC00402	lncRNA	PRMT8_ENSG00000111218	PRMT8	Protein_coding	No_correlation	Inter		No	No	No
LINC00402_ENSG00000235532	LINC00402	lncRNA	PROK1_ENSG00000143125	PROK1	Protein_coding	No_correlation	Inter		No	No	No
LINC00402_ENSG00000235532	LINC00402	lncRNA	PRSS1_ENSG00000204983	PRSS1	Protein_coding	CCC	Inter		No	No	No
LINC00402_ENSG00000235532	LINC00402	lncRNA	PRSS45_ENSG00000188086	PRSS45	Protein_coding	No_correlation	Inter		No	No	No
LINC00402_ENSG00000235532	LINC00402	lncRNA	PSCA_ENSG00000167653	PSCA	Protein_coding	No_correlation	Inter		No	No	No
LINC00402_ENSG00000235532	LINC00402	lncRNA	PSD4_ENSG00000125637	PSD4	Protein_coding	No_correlation	Inter		No	No	Yes
LINC00402_ENSG00000235532	LINC00402	lncRNA	PSTPIP1_ENSG00000140368	PSTPIP1	Protein_coding	No_correlation	Inter		No	No	Yes
LINC00402_ENSG00000235532	LINC00402	lncRNA	PSTPIP2_ENSG00000152229	PSTPIP2	Protein_coding	No_correlation	Inter		No	No	Yes
LINC00402_ENSG00000235532	LINC00402	lncRNA	PTAFR_ENSG00000169403	PTAFR	Protein_coding	No_correlation	Inter		No	No	Yes
LINC00402_ENSG00000235532	LINC00402	lncRNA	PTGDR_ENSG00000168229	PTGDR	Protein_coding	No_correlation	Inter		No	No	No
LINC00402_ENSG00000235532	LINC00402	lncRNA	PTGER2_ENSG00000125384	PTGER2	Protein_coding	No_correlation	Inter		No	No	Yes
LINC00402_ENSG00000235532	LINC00402	lncRNA	PTGER3_ENSG00000050628	PTGER3	Protein_coding	No_correlation	Inter		No	No	No
LINC00402_ENSG00000235532	LINC00402	lncRNA	PTGFR_ENSG00000122420	PTGFR	Protein_coding	No_correlation	Inter		No	No	Yes
LINC00402_ENSG00000235532	LINC00402	lncRNA	PTPN22_ENSG00000134242	PTPN22	Protein_coding	No_correlation	Inter		No	No	Yes
LINC00402_ENSG00000235532	LINC00402	lncRNA	PTPN6_ENSG00000111679	PTPN6	Protein_coding	No_correlation	Inter		No	No	Yes
LINC00402_ENSG00000235532	LINC00402	lncRNA	PTPN7_ENSG00000143851	PTPN7	Protein_coding	No_correlation	Inter		No	No	Yes
LINC00402_ENSG00000235532	LINC00402	lncRNA	PTPRC_ENSG00000081237	PTPRC	Protein_coding	No_correlation	Inter		No	No	Yes
LINC00402_ENSG00000235532	LINC00402	lncRNA	PTPRCAP_ENSG00000213402	PTPRCAP	Protein_coding	CCC	Inter		No	No	Yes
LINC00402_ENSG00000235532	LINC00402	lncRNA	PTPRH_ENSG00000080031	PTPRH	Protein_coding	No_correlation	Inter		No	No	No
LINC00402_ENSG00000235532	LINC00402	lncRNA	PTRH1_ENSG00000187024	PTRH1	Protein_coding	CCC	Inter		No	No	No
LINC00402_ENSG00000235532	LINC00402	lncRNA	PTX3_ENSG00000163661	PTX3	Protein_coding	No_correlation	Inter		No	No	No
LINC00402_ENSG00000235532	LINC00402	lncRNA	PYCARD_ENSG00000103490	PYCARD	Protein_coding	No_correlation	Inter		No	No	No
LINC00402_ENSG00000235532	LINC00402	lncRNA	PYHIN1_ENSG00000163564	PYHIN1	Protein_coding	No_correlation	Inter		No	No	No
LINC00402_ENSG00000235532	LINC00402	lncRNA	RAB15_ENSG00000139998	RAB15	Protein_coding	No_correlation	Inter		No	No	No
LINC00402_ENSG00000235532	LINC00402	lncRNA	RAB27B_ENSG00000041353	RAB27B	Protein_coding	No_correlation	Inter		No	No	No
LINC00402_ENSG00000235532	LINC00402	lncRNA	RAB37_ENSG00000172794	RAB37	Protein_coding	No_correlation	Inter		No	No	Yes
LINC00402_ENSG00000235532	LINC00402	lncRNA	RAB39A_ENSG00000179331	RAB39A	Protein_coding	No_correlation	Inter		No	No	No
LINC00402_ENSG00000235532	LINC00402	lncRNA	RAB39B_ENSG00000155961	RAB39B	Protein_coding	No_correlation	Inter		No	No	No
LINC00402_ENSG00000235532	LINC00402	lncRNA	RAB3B_ENSG00000169213	RAB3B	Protein_coding	No_correlation	Inter		No	No	No
LINC00402_ENSG00000235532	LINC00402	lncRNA	RAB3C_ENSG00000152932	RAB3C	Protein_coding	No_correlation	Inter		No	No	Yes
LINC00402_ENSG00000235532	LINC00402	lncRNA	RAC2_ENSG00000128340	RAC2	Protein_coding	No_correlation	Inter		No	No	No
LINC00402_ENSG00000235532	LINC00402	lncRNA	RAMP1_ENSG00000132329	RAMP1	Protein_coding	No_correlation	Inter		No	No	No
LINC00402_ENSG00000235532	LINC00402	lncRNA	RAP1GAP2_ENSG00000132359	RAP1GAP2	Protein_coding	CCC	Inter		No	No	Yes
LINC00402_ENSG00000235532	LINC00402	lncRNA	RAPSN_ENSG00000165917	RAPSN	Protein_coding	CCC	Inter		No	No	No
LINC00402_ENSG00000235532	LINC00402	lncRNA	RARRES1_ENSG00000118849	RARRES1	Protein_coding	No_correlation	Inter		No	No	Yes
LINC00402_ENSG00000235532	LINC00402	lncRNA	RARRES3_ENSG00000133321	RARRES3	Protein_coding	No_correlation	Inter		No	No	Yes
LINC00402_ENSG00000235532	LINC00402	lncRNA	RASAL3_ENSG00000105122	RASAL3	Protein_coding	No_correlation	Inter		No	No	No
LINC00402_ENSG00000235532	LINC00402	lncRNA	RASGRF1_ENSG00000058335	RASGRF1	Protein_coding	No_correlation	Inter		No	No	Yes
LINC00402_ENSG00000235532	LINC00402	lncRNA	RASSF6_ENSG00000169435	RASSF6	Protein_coding	CCC	Inter		No	No	No
LINC00402_ENSG00000235532	LINC00402	lncRNA	RBP4_ENSG00000138207	RBP4	Protein_coding	No_correlation	Inter		No	No	No
LINC00402_ENSG00000235532	LINC00402	lncRNA	RBP5_ENSG00000139194	RBP5	Protein_coding	CCC	Inter		No	No	No
LINC00402_ENSG00000235532	LINC00402	lncRNA	RBPMS2_ENSG00000166831	RBPMS2	Protein_coding	No_correlation	Inter		No	No	Yes
LINC00402_ENSG00000235532	LINC00402	lncRNA	RCVRN_ENSG00000109047	RCVRN	Protein_coding	No_correlation	Inter		No	No	No
LINC00402_ENSG00000235532	LINC00402	lncRNA	RDM1_ENSG00000187456	RDM1	Protein_coding	No_correlation	Inter		No	No	No
LINC00402_ENSG00000235532	LINC00402	lncRNA	RFPL2_ENSG00000128253	RFPL2	Protein_coding	No_correlation	Inter		No	No	No
LINC00402_ENSG00000235532	LINC00402	lncRNA	RFX8_ENSG00000196460	RFX8	Transcription_factor	No_correlation	Inter		No	No	No
LINC00402_ENSG00000235532	LINC00402	lncRNA	RGS1_ENSG00000090104	RGS1	Protein_coding	No_correlation	Inter		No	No	Yes
LINC00402_ENSG00000235532	LINC00402	lncRNA	RGS10_ENSG00000148908	RGS10	Protein_coding	CCC	Inter		No	No	No
LINC00402_ENSG00000235532	LINC00402	lncRNA	RGS18_ENSG00000150681	RGS18	Protein_coding	CCC	Inter		No	No	No
LINC00402_ENSG00000235532	LINC00402	lncRNA	RGS9_ENSG00000108370	RGS9	Protein_coding	CCC	Inter		No	No	No
LINC00402_ENSG00000235532	LINC00402	lncRNA	RHAG_ENSG00000112077	RHAG	Protein_coding	No_correlation	Inter		No	No	No
LINC00402_ENSG00000235532	LINC00402	lncRNA	RHBDL3_ENSG00000141314	RHBDL3	Protein_coding	No_correlation	Inter		No	No	No
LINC00402_ENSG00000235532	LINC00402	lncRNA	RHOD_ENSG00000173156	RHOD	Protein_coding	No_correlation	Inter		No	No	Yes
LINC00402_ENSG00000235532	LINC00402	lncRNA	RHOH_ENSG00000168421	RHOH	Protein_coding	No_correlation	Inter		No	No	Yes
LINC00402_ENSG00000235532	LINC00402	lncRNA	RIMBP3B_ENSG00000196934	RIMBP3B	Protein_coding	No_correlation	Inter		No	No	No
LINC00402_ENSG00000235532	LINC00402	lncRNA	RIMS1_ENSG00000079841	RIMS1	Protein_coding	CCC	Inter		No	No	No
LINC00402_ENSG00000235532	LINC00402	lncRNA	RLN2_ENSG00000107014	RLN2	Protein_coding	No_correlation	Inter		No	No	No
LINC00402_ENSG00000235532	LINC00402	lncRNA	RLTPR_ENSG00000159753	RLTPR	Protein_coding	No_correlation	Inter		No	No	No
LINC00402_ENSG00000235532	LINC00402	lncRNA	RNASE6_ENSG00000169413	RNASE6	Protein_coding	CCC	Inter		No	No	No
LINC00402_ENSG00000235532	LINC00402	lncRNA	RNASET2_ENSG00000026297	RNASET2	Protein_coding	CCC	Inter		No	No	No
LINC00402_ENSG00000235532	LINC00402	lncRNA	RNF122_ENSG00000133874	RNF122	Protein_coding	CTRL	Inter		No	No	No
LINC00402_ENSG00000235532	LINC00402	lncRNA	RNF222_ENSG00000189051	RNF222	Protein_coding	No_correlation	Inter		No	No	No
LINC00402_ENSG00000235532	LINC00402	lncRNA	RP11-1026M7.2_ENSG00000249109	RP11-1026M7-2	Protein_coding	No_correlation	Inter		No	No	No
LINC00402_ENSG00000235532	LINC00402	lncRNA	RP11-12J10.3_ENSG00000258539	RP11-12J10-3	Protein_coding	No_correlation	Inter		No	No	No
LINC00402_ENSG00000235532	LINC00402	lncRNA	RP11-131H24.4_ENSG00000258987	RP11-131H24-4	Protein_coding	No_correlation	Inter		No	No	No
LINC00402_ENSG00000235532	LINC00402	lncRNA	RP11-204N11.1_ENSG00000258869	RP11-204N11-1	Protein_coding	CCC	Inter		No	No	No
LINC00402_ENSG00000235532	LINC00402	lncRNA	RP11-222K16.2_ENSG00000272282	RP11-222K16-2	lncRNA	No_correlation	Intra		No	No	No
LINC00402_ENSG00000235532	LINC00402	lncRNA	RP11-290F20.3_ENSG00000224397	RP11-290F20-3	lncRNA	No_correlation	Intra		No	No	No
LINC00402_ENSG00000235532	LINC00402	lncRNA	RP11-357H14.17_ENSG00000272763	RP11-357H14-17	lncRNA	No_correlation	Intra		No	No	No
LINC00402_ENSG00000235532	LINC00402	lncRNA	RP11-366L20.2_ENSG00000197301	RP11-366L20-2	Protein_coding	No_correlation	Inter		No	No	No
LINC00402_ENSG00000235532	LINC00402	lncRNA	RP11-434D9.1_ENSG00000249364	RP11-434D9-1	lncRNA	No_correlation	Intra		No	No	No
LINC00402_ENSG00000235532	LINC00402	lncRNA	RP11-451M19.3_ENSG00000203876	RP11-451M19-3	Protein_coding	No_correlation	Inter		No	No	No
LINC00402_ENSG00000235532	LINC00402	lncRNA	RP11-533O20.2_ENSG00000223946	RP11-533O20-2	lncRNA	CCC	Intra		No	No	No
LINC00402_ENSG00000235532	LINC00402	lncRNA	RP11-621L6.3_ENSG00000273321	RP11-621L6-3	lncRNA	No_correlation	Intra		No	No	No
LINC00402_ENSG00000235532	LINC00402	lncRNA	RP11-644F5.10_ENSG00000258311	RP11-644F5-10	Protein_coding	CCC	Inter		No	No	No
LINC00402_ENSG00000235532	LINC00402	lncRNA	RP11-6L6.2_ENSG00000250673	RP11-6L6-2	Protein_coding	CCC	Inter		No	No	No
LINC00402_ENSG00000235532	LINC00402	lncRNA	RP11-766F14.2_ENSG00000248713	RP11-766F14-2	Protein_coding	No_correlation	Inter		No	No	No
LINC00402_ENSG00000235532	LINC00402	lncRNA	RP11-796G6.2_ENSG00000258512	RP11-796G6-2	Protein_coding	No_correlation	Inter		No	No	No
LINC00402_ENSG00000235532	LINC00402	lncRNA	RP11-986E7.7_ENSG00000273259	RP11-986E7-7	Protein_coding	No_correlation	Inter		No	No	No
LINC00402_ENSG00000235532	LINC00402	lncRNA	RRAD_ENSG00000166592	RRAD	Protein_coding	No_correlation	Inter		No	No	No
LINC00402_ENSG00000235532	LINC00402	lncRNA	RTKN2_ENSG00000182010	RTKN2	Protein_coding	No_correlation	Inter		No	No	No
LINC00402_ENSG00000235532	LINC00402	lncRNA	RTN1_ENSG00000139970	RTN1	Protein_coding	No_correlation	Inter		No	No	Yes
LINC00402_ENSG00000235532	LINC00402	lncRNA	RTN4RL1_ENSG00000185924	RTN4RL1	Protein_coding	No_correlation	Inter		No	No	Yes
LINC00402_ENSG00000235532	LINC00402	lncRNA	RUFY4_ENSG00000188282	RUFY4	Protein_coding	No_correlation	Inter		No	No	No
LINC00402_ENSG00000235532	LINC00402	lncRNA	RUNX2_ENSG00000124813	RUNX2	Transcription_factor	No_correlation	Inter		No	No	No
LINC00402_ENSG00000235532	LINC00402	lncRNA	RUNX3_ENSG00000020633	RUNX3	Transcription_factor	CCC	Inter		No	No	Yes
LINC00402_ENSG00000235532	LINC00402	lncRNA	S100A3_ENSG00000188015	S100A3	Protein_coding	CTRL+CCC	Inter		No	No	No
LINC00402_ENSG00000235532	LINC00402	lncRNA	S100Z_ENSG00000171643	S100Z	Protein_coding	No_correlation	Inter		No	No	No
LINC00402_ENSG00000235532	LINC00402	lncRNA	S1PR4_ENSG00000125910	S1PR4	Protein_coding	CCC	Inter		No	No	Yes
LINC00402_ENSG00000235532	LINC00402	lncRNA	SAA1_ENSG00000173432	SAA1	Protein_coding	No_correlation	Inter		No	No	No
LINC00402_ENSG00000235532	LINC00402	lncRNA	SACS-AS1_ENSG00000229558	SACS-AS1	lncRNA	No_correlation	Intra		No	No	No
LINC00402_ENSG00000235532	LINC00402	lncRNA	SALL1_ENSG00000103449	SALL1	Transcription_factor	No_correlation	Inter		No	No	Yes
LINC00402_ENSG00000235532	LINC00402	lncRNA	SAMD3_ENSG00000164483	SAMD3	Protein_coding	No_correlation	Inter		No	No	Yes
LINC00402_ENSG00000235532	LINC00402	lncRNA	SAMSN1_ENSG00000155307	SAMSN1	Protein_coding	No_correlation	Inter		No	No	Yes
LINC00402_ENSG00000235532	LINC00402	lncRNA	SASH3_ENSG00000122122	SASH3	Protein_coding	No_correlation	Inter		No	No	No
LINC00402_ENSG00000235532	LINC00402	lncRNA	SBK2_ENSG00000187550	SBK2	Protein_coding	CCC	Inter		No	No	No
LINC00402_ENSG00000235532	LINC00402	lncRNA	SCD_ENSG00000099194	SCD	Protein_coding	No_correlation	Inter		No	No	No
LINC00402_ENSG00000235532	LINC00402	lncRNA	SCGB1D2_ENSG00000124935	SCGB1D2	Protein_coding	CCC	Inter		No	No	No
LINC00402_ENSG00000235532	LINC00402	lncRNA	SCGB3A2_ENSG00000164265	SCGB3A2	Protein_coding	CCC	Inter		No	No	No
LINC00402_ENSG00000235532	LINC00402	lncRNA	SCGN_ENSG00000079689	SCGN	Protein_coding	CCC	Inter		No	No	No
LINC00402_ENSG00000235532	LINC00402	lncRNA	SCIMP_ENSG00000161929	SCIMP	Protein_coding	No_correlation	Inter		No	No	No
LINC00402_ENSG00000235532	LINC00402	lncRNA	SCML4_ENSG00000146285	SCML4	Transcription_factor	No_correlation	Inter		No	No	Yes
LINC00402_ENSG00000235532	LINC00402	lncRNA	SCN2B_ENSG00000149575	SCN2B	Protein_coding	No_correlation	Inter		No	No	Yes
LINC00402_ENSG00000235532	LINC00402	lncRNA	SCNN1B_ENSG00000168447	SCNN1B	Protein_coding	No_correlation	Inter		No	No	No
LINC00402_ENSG00000235532	LINC00402	lncRNA	SCUBE1_ENSG00000159307	SCUBE1	Protein_coding	No_correlation	Inter		No	No	Yes
LINC00402_ENSG00000235532	LINC00402	lncRNA	SDC1_ENSG00000115884	SDC1	Protein_coding	No_correlation	Inter		No	No	No
LINC00402_ENSG00000235532	LINC00402	lncRNA	SEL1L3_ENSG00000091490	SEL1L3	Protein_coding	No_correlation	Inter		No	No	No
LINC00402_ENSG00000235532	LINC00402	lncRNA	SELE_ENSG00000007908	SELE	Protein_coding	No_correlation	Inter		No	No	No
LINC00402_ENSG00000235532	LINC00402	lncRNA	SELPLG_ENSG00000110876	SELPLG	Protein_coding	No_correlation	Inter		No	No	Yes
LINC00402_ENSG00000235532	LINC00402	lncRNA	SEMA4A_ENSG00000196189	SEMA4A	Protein_coding	CCC	Inter		No	No	Yes
LINC00402_ENSG00000235532	LINC00402	lncRNA	SEPT1_ENSG00000180096	SEPT1	Protein_coding	CCC	Inter		No	No	No
LINC00402_ENSG00000235532	LINC00402	lncRNA	SERPINA1_ENSG00000197249	SERPINA1	Protein_coding	No_correlation	Inter		No	No	No
LINC00402_ENSG00000235532	LINC00402	lncRNA	SEZ6L_ENSG00000100095	SEZ6L	Protein_coding	No_correlation	Inter		No	No	No
LINC00402_ENSG00000235532	LINC00402	lncRNA	SFRP4_ENSG00000106483	SFRP4	Protein_coding	No_correlation	Inter		No	No	No
LINC00402_ENSG00000235532	LINC00402	lncRNA	SFRP5_ENSG00000120057	SFRP5	Protein_coding	No_correlation	Inter		No	No	No
LINC00402_ENSG00000235532	LINC00402	lncRNA	SH2D1A_ENSG00000183918	SH2D1A	Protein_coding	No_correlation	Inter		No	No	No
LINC00402_ENSG00000235532	LINC00402	lncRNA	SH2D2A_ENSG00000027869	SH2D2A	Protein_coding	CTRL+CCC	Inter		No	No	Yes
LINC00402_ENSG00000235532	LINC00402	lncRNA	SH2D6_ENSG00000152292	SH2D6	Protein_coding	No_correlation	Inter		No	No	No
LINC00402_ENSG00000235532	LINC00402	lncRNA	SH2D7_ENSG00000183476	SH2D7	Protein_coding	No_correlation	Inter		No	No	No
LINC00402_ENSG00000235532	LINC00402	lncRNA	SH3GL3_ENSG00000140600	SH3GL3	Protein_coding	No_correlation	Inter		No	No	No
LINC00402_ENSG00000235532	LINC00402	lncRNA	SH3TC2_ENSG00000169247	SH3TC2	Protein_coding	No_correlation	Inter		No	No	Yes
LINC00402_ENSG00000235532	LINC00402	lncRNA	SHD_ENSG00000105251	SHD	Protein_coding	No_correlation	Inter		No	No	No
LINC00402_ENSG00000235532	LINC00402	lncRNA	SHISA2_ENSG00000180730	SHISA2	Protein_coding	No_correlation	Inter		No	No	No
LINC00402_ENSG00000235532	LINC00402	lncRNA	SHISA3_ENSG00000178343	SHISA3	Protein_coding	No_correlation	Inter		No	No	No
LINC00402_ENSG00000235532	LINC00402	lncRNA	SHISA8_ENSG00000234965	SHISA8	Protein_coding	No_correlation	Inter		No	No	No
LINC00402_ENSG00000235532	LINC00402	lncRNA	SIDT1_ENSG00000072858	SIDT1	Protein_coding	No_correlation	Inter		No	No	Yes
LINC00402_ENSG00000235532	LINC00402	lncRNA	SIGLEC10_ENSG00000142512	SIGLEC10	Protein_coding	No_correlation	Inter		No	No	Yes
LINC00402_ENSG00000235532	LINC00402	lncRNA	SIGLEC12_ENSG00000254521	SIGLEC12	Protein_coding	No_correlation	Inter		No	No	No
LINC00402_ENSG00000235532	LINC00402	lncRNA	SIGLEC5_ENSG00000105501	SIGLEC5	Protein_coding	CCC	Inter		No	No	No
LINC00402_ENSG00000235532	LINC00402	lncRNA	SIGLEC6_ENSG00000105492	SIGLEC6	Protein_coding	No_correlation	Inter		No	No	No
LINC00402_ENSG00000235532	LINC00402	lncRNA	SIRPD_ENSG00000125900	SIRPD	Protein_coding	CCC	Inter		No	No	No
LINC00402_ENSG00000235532	LINC00402	lncRNA	SIRPG_ENSG00000089012	SIRPG	Protein_coding	CCC	Inter		No	No	No
LINC00402_ENSG00000235532	LINC00402	lncRNA	SIT1_ENSG00000137078	SIT1	Protein_coding	No_correlation	Inter		No	No	No
LINC00402_ENSG00000235532	LINC00402	lncRNA	SKA3_ENSG00000165480	SKA3	Protein_coding	No_correlation	Inter		No	No	No
LINC00402_ENSG00000235532	LINC00402	lncRNA	SKAP1_ENSG00000141293	SKAP1	Protein_coding	No_correlation	Inter		No	No	No
LINC00402_ENSG00000235532	LINC00402	lncRNA	SLA_ENSG00000155926	SLA	Protein_coding	No_correlation	Inter		No	No	Yes
LINC00402_ENSG00000235532	LINC00402	lncRNA	SLA2_ENSG00000101082	SLA2	Protein_coding	CCC	Inter		No	No	Yes
LINC00402_ENSG00000235532	LINC00402	lncRNA	SLAMF1_ENSG00000117090	SLAMF1	Protein_coding	CCC	Inter		No	No	Yes
LINC00402_ENSG00000235532	LINC00402	lncRNA	SLAMF6_ENSG00000162739	SLAMF6	Protein_coding	CCC	Inter		No	No	Yes
LINC00402_ENSG00000235532	LINC00402	lncRNA	SLAMF7_ENSG00000026751	SLAMF7	Protein_coding	No_correlation	Inter		No	No	Yes
LINC00402_ENSG00000235532	LINC00402	lncRNA	SLAMF8_ENSG00000158714	SLAMF8	Protein_coding	No_correlation	Inter		No	No	Yes
LINC00402_ENSG00000235532	LINC00402	lncRNA	SLC12A3_ENSG00000070915	SLC12A3	Protein_coding	No_correlation	Inter		No	No	No
LINC00402_ENSG00000235532	LINC00402	lncRNA	SLC16A6_ENSG00000108932	SLC16A6	Protein_coding	No_correlation	Inter		No	No	No
LINC00402_ENSG00000235532	LINC00402	lncRNA	SLC16A9_ENSG00000165449	SLC16A9	Protein_coding	No_correlation	Inter		No	No	Yes
LINC00402_ENSG00000235532	LINC00402	lncRNA	SLC24A2_ENSG00000155886	SLC24A2	Protein_coding	No_correlation	Inter		No	No	No
LINC00402_ENSG00000235532	LINC00402	lncRNA	SLC25A48_ENSG00000145832	SLC25A48	Protein_coding	No_correlation	Inter		No	No	No
LINC00402_ENSG00000235532	LINC00402	lncRNA	SLC27A2_ENSG00000140284	SLC27A2	Protein_coding	CCC	Inter		No	No	No
LINC00402_ENSG00000235532	LINC00402	lncRNA	SLC28A2_ENSG00000137860	SLC28A2	Protein_coding	No_correlation	Inter		No	No	No
LINC00402_ENSG00000235532	LINC00402	lncRNA	SLC29A4_ENSG00000164638	SLC29A4	Protein_coding	No_correlation	Inter		No	No	No
LINC00402_ENSG00000235532	LINC00402	lncRNA	SLC30A2_ENSG00000158014	SLC30A2	Protein_coding	No_correlation	Inter		No	No	No
LINC00402_ENSG00000235532	LINC00402	lncRNA	SLC31A2_ENSG00000136867	SLC31A2	Protein_coding	No_correlation	Inter		No	No	No
LINC00402_ENSG00000235532	LINC00402	lncRNA	SLC36A2_ENSG00000186335	SLC36A2	Protein_coding	CCC	Inter		No	No	No
LINC00402_ENSG00000235532	LINC00402	lncRNA	SLC38A8_ENSG00000166558	SLC38A8	Protein_coding	No_correlation	Inter		No	No	No
LINC00402_ENSG00000235532	LINC00402	lncRNA	SLC4A8_ENSG00000050438	SLC4A8	Protein_coding	No_correlation	Inter		No	No	Yes
LINC00402_ENSG00000235532	LINC00402	lncRNA	SLC6A11_ENSG00000132164	SLC6A11	Protein_coding	No_correlation	Inter		No	No	No
LINC00402_ENSG00000235532	LINC00402	lncRNA	SLC6A17_ENSG00000197106	SLC6A17	Protein_coding	No_correlation	Inter		No	No	No
LINC00402_ENSG00000235532	LINC00402	lncRNA	SLC6A9_ENSG00000196517	SLC6A9	Protein_coding	No_correlation	Inter		No	No	No
LINC00402_ENSG00000235532	LINC00402	lncRNA	SLCO5A1_ENSG00000137571	SLCO5A1	Protein_coding	No_correlation	Inter		No	No	No
LINC00402_ENSG00000235532	LINC00402	lncRNA	SLFN12L_ENSG00000205045	SLFN12L	Protein_coding	CCC	Inter		No	No	Yes
LINC00402_ENSG00000235532	LINC00402	lncRNA	SLFN14_ENSG00000236320	SLFN14	Protein_coding	No_correlation	Inter		No	No	No
LINC00402_ENSG00000235532	LINC00402	lncRNA	SLITRK4_ENSG00000179542	SLITRK4	Protein_coding	No_correlation	Inter		No	No	No
LINC00402_ENSG00000235532	LINC00402	lncRNA	SMAP2_ENSG00000084070	SMAP2	Protein_coding	No_correlation	Inter		No	No	No
LINC00402_ENSG00000235532	LINC00402	lncRNA	SMPD3_ENSG00000103056	SMPD3	Protein_coding	No_correlation	Inter		No	No	Yes
LINC00402_ENSG00000235532	LINC00402	lncRNA	SMPDL3B_ENSG00000130768	SMPDL3B	Protein_coding	CCC	Inter		No	No	No
LINC00402_ENSG00000235532	LINC00402	lncRNA	SMTNL1_ENSG00000214872	SMTNL1	Protein_coding	CCC	Inter		No	No	No
LINC00402_ENSG00000235532	LINC00402	lncRNA	SMTNL2_ENSG00000188176	SMTNL2	Protein_coding	No_correlation	Inter		No	No	No
LINC00402_ENSG00000235532	LINC00402	lncRNA	SNORA40_ENSG00000212579	SNORA40	lncRNA	No_correlation	Intra		No	No	No
LINC00402_ENSG00000235532	LINC00402	lncRNA	SNX10_ENSG00000086300	SNX10	Protein_coding	No_correlation	Inter		No	No	Yes
LINC00402_ENSG00000235532	LINC00402	lncRNA	SNX20_ENSG00000167208	SNX20	Protein_coding	CCC	Inter		No	No	Yes
LINC00402_ENSG00000235532	LINC00402	lncRNA	SOAT2_ENSG00000167780	SOAT2	Protein_coding	No_correlation	Inter		No	No	Yes
LINC00402_ENSG00000235532	LINC00402	lncRNA	SOCS1_ENSG00000185338	SOCS1	Protein_coding	CTRL+CCC	Inter		No	No	Yes
LINC00402_ENSG00000235532	LINC00402	lncRNA	SOCS3_ENSG00000184557	SOCS3	Protein_coding	No_correlation	Inter		No	No	No
LINC00402_ENSG00000235532	LINC00402	lncRNA	SOWAHA_ENSG00000198944	SOWAHA	Protein_coding	No_correlation	Inter		No	No	No
LINC00402_ENSG00000235532	LINC00402	lncRNA	SOWAHD_ENSG00000187808	SOWAHD	Protein_coding	CCC	Inter		No	No	No
LINC00402_ENSG00000235532	LINC00402	lncRNA	SP140_ENSG00000079263	SP140	Transcription_factor	CCC	Inter		No	No	Yes
LINC00402_ENSG00000235532	LINC00402	lncRNA	SPEF2_ENSG00000152582	SPEF2	Protein_coding	CTRL+CCC	Inter		No	No	No
LINC00402_ENSG00000235532	LINC00402	lncRNA	SPERT_ENSG00000174015	SPERT	Protein_coding	CCC	Inter		No	No	No
LINC00402_ENSG00000235532	LINC00402	lncRNA	SPIB_ENSG00000269404	SPIB	Transcription_factor	No_correlation	Inter		No	No	Yes
LINC00402_ENSG00000235532	LINC00402	lncRNA	SPIC_ENSG00000166211	SPIC	Transcription_factor	No_correlation	Inter		No	No	No
LINC00402_ENSG00000235532	LINC00402	lncRNA	SPINK1_ENSG00000164266	SPINK1	Protein_coding	No_correlation	Inter		No	No	No
LINC00402_ENSG00000235532	LINC00402	lncRNA	SPN_ENSG00000197471	SPN	Protein_coding	No_correlation	Inter		No	No	Yes
LINC00402_ENSG00000235532	LINC00402	lncRNA	SPNS3_ENSG00000182557	SPNS3	Protein_coding	CTRL	Inter		No	No	No
LINC00402_ENSG00000235532	LINC00402	lncRNA	SPOCK3_ENSG00000196104	SPOCK3	Protein_coding	No_correlation	Inter		No	No	No
LINC00402_ENSG00000235532	LINC00402	lncRNA	SPP1_ENSG00000118785	SPP1	Protein_coding	No_correlation	Inter		No	No	No
LINC00402_ENSG00000235532	LINC00402	lncRNA	SPTA1_ENSG00000163554	SPTA1	Protein_coding	No_correlation	Inter		No	No	No
LINC00402_ENSG00000235532	LINC00402	lncRNA	SRMS_ENSG00000125508	SRMS	Protein_coding	No_correlation	Inter		No	No	No
LINC00402_ENSG00000235532	LINC00402	lncRNA	SRRM3_ENSG00000177679	SRRM3	Protein_coding	No_correlation	Inter		No	No	No
LINC00402_ENSG00000235532	LINC00402	lncRNA	SSTR2_ENSG00000180616	SSTR2	Protein_coding	CTRL+CCC	Inter		No	No	Yes
LINC00402_ENSG00000235532	LINC00402	lncRNA	STAB2_ENSG00000136011	STAB2	Protein_coding	No_correlation	Inter		No	No	No
LINC00402_ENSG00000235532	LINC00402	lncRNA	STAC2_ENSG00000141750	STAC2	Protein_coding	CCC	Inter		No	No	No
LINC00402_ENSG00000235532	LINC00402	lncRNA	STAP1_ENSG00000035720	STAP1	Protein_coding	No_correlation	Inter		No	No	Yes
LINC00402_ENSG00000235532	LINC00402	lncRNA	STARD5_ENSG00000172345	STARD5	Protein_coding	No_correlation	Inter		No	No	No
LINC00402_ENSG00000235532	LINC00402	lncRNA	STK17B_ENSG00000081320	STK17B	Protein_coding	No_correlation	Inter		No	No	Yes
LINC00402_ENSG00000235532	LINC00402	lncRNA	STMND1_ENSG00000230873	STMND1	Protein_coding	No_correlation	Inter		No	No	No
LINC00402_ENSG00000235532	LINC00402	lncRNA	STXBP2_ENSG00000076944	STXBP2	Protein_coding	No_correlation	Inter		No	No	No
LINC00402_ENSG00000235532	LINC00402	lncRNA	STYK1_ENSG00000060140	STYK1	Protein_coding	No_correlation	Inter		No	No	No
LINC00402_ENSG00000235532	LINC00402	lncRNA	SUCNR1_ENSG00000198829	SUCNR1	Protein_coding	No_correlation	Inter		No	No	No
LINC00402_ENSG00000235532	LINC00402	lncRNA	SULT2B1_ENSG00000088002	SULT2B1	Protein_coding	No_correlation	Inter		No	No	No
LINC00402_ENSG00000235532	LINC00402	lncRNA	SUN5_ENSG00000167098	SUN5	Protein_coding	No_correlation	Inter		No	No	No
LINC00402_ENSG00000235532	LINC00402	lncRNA	SUSD3_ENSG00000157303	SUSD3	Protein_coding	No_correlation	Inter		No	No	No
LINC00402_ENSG00000235532	LINC00402	lncRNA	SUSD4_ENSG00000143502	SUSD4	Protein_coding	No_correlation	Inter		No	No	No
LINC00402_ENSG00000235532	LINC00402	lncRNA	SYK_ENSG00000165025	SYK	Protein_coding	No_correlation	Inter		No	No	Yes
LINC00402_ENSG00000235532	LINC00402	lncRNA	SYN1_ENSG00000008056	SYN1	Protein_coding	No_correlation	Inter		No	No	No
LINC00402_ENSG00000235532	LINC00402	lncRNA	SYNDIG1L_ENSG00000183379	SYNDIG1L	Protein_coding	No_correlation	Inter		No	No	No
LINC00402_ENSG00000235532	LINC00402	lncRNA	SYT13_ENSG00000019505	SYT13	Protein_coding	No_correlation	Inter		No	No	No
LINC00402_ENSG00000235532	LINC00402	lncRNA	TACSTD2_ENSG00000184292	TACSTD2	Protein_coding	CCC	Inter		No	No	Yes
LINC00402_ENSG00000235532	LINC00402	lncRNA	TAGAP_ENSG00000164691	TAGAP	Protein_coding	No_correlation	Inter		No	No	Yes
LINC00402_ENSG00000235532	LINC00402	lncRNA	TBC1D10C_ENSG00000175463	TBC1D10C	Protein_coding	No_correlation	Inter		No	No	No
LINC00402_ENSG00000235532	LINC00402	lncRNA	TBX21_ENSG00000073861	TBX21	Transcription_factor	No_correlation	Inter		No	No	No
LINC00402_ENSG00000235532	LINC00402	lncRNA	TCEB3C_ENSG00000183791	TCEB3C	Protein_coding	No_correlation	Inter		No	No	No
LINC00402_ENSG00000235532	LINC00402	lncRNA	TCERG1L_ENSG00000176769	TCERG1L	Protein_coding	No_correlation	Inter		No	No	Yes
LINC00402_ENSG00000235532	LINC00402	lncRNA	TCF24_ENSG00000261787	TCF24	Transcription_factor	CCC	Inter		No	No	Yes
LINC00402_ENSG00000235532	LINC00402	lncRNA	TDRD9_ENSG00000156414	TDRD9	Protein_coding	No_correlation	Inter		No	No	No
LINC00402_ENSG00000235532	LINC00402	lncRNA	TEDDM1_ENSG00000203730	TEDDM1	Protein_coding	No_correlation	Inter		No	No	No
LINC00402_ENSG00000235532	LINC00402	lncRNA	TESPA1_ENSG00000135426	TESPA1	Protein_coding	No_correlation	Inter		No	No	Yes
LINC00402_ENSG00000235532	LINC00402	lncRNA	TEX11_ENSG00000120498	TEX11	Protein_coding	No_correlation	Inter		No	No	No
LINC00402_ENSG00000235532	LINC00402	lncRNA	TFAP2C_ENSG00000087510	TFAP2C	Transcription_factor	No_correlation	Inter		No	No	No
LINC00402_ENSG00000235532	LINC00402	lncRNA	TFEC_ENSG00000105967	TFEC	Transcription_factor	No_correlation	Inter		No	No	No
LINC00402_ENSG00000235532	LINC00402	lncRNA	THBS1_ENSG00000137801	THBS1	Protein_coding	No_correlation	Inter		No	No	Yes
LINC00402_ENSG00000235532	LINC00402	lncRNA	THEMIS_ENSG00000172673	THEMIS	Protein_coding	No_correlation	Inter		No	No	Yes
LINC00402_ENSG00000235532	LINC00402	lncRNA	THEMIS2_ENSG00000130775	THEMIS2	Protein_coding	No_correlation	Inter		No	No	No
LINC00402_ENSG00000235532	LINC00402	lncRNA	THRSP_ENSG00000151365	THRSP	Protein_coding	No_correlation	Inter		No	No	No
LINC00402_ENSG00000235532	LINC00402	lncRNA	THY1_ENSG00000154096	THY1	Protein_coding	No_correlation	Inter		No	No	Yes
LINC00402_ENSG00000235532	LINC00402	lncRNA	TIFAB_ENSG00000255833	TIFAB	Protein_coding	No_correlation	Inter		No	No	Yes
LINC00402_ENSG00000235532	LINC00402	lncRNA	TIGIT_ENSG00000181847	TIGIT	Protein_coding	No_correlation	Inter		No	No	Yes
LINC00402_ENSG00000235532	LINC00402	lncRNA	TINCR_ENSG00000223573	TINCR	lncRNA	No_correlation	Intra		No	No	No
LINC00402_ENSG00000235532	LINC00402	lncRNA	TLR10_ENSG00000174123	TLR10	Protein_coding	No_correlation	Inter		No	No	No
LINC00402_ENSG00000235532	LINC00402	lncRNA	TLR6_ENSG00000174130	TLR6	Protein_coding	No_correlation	Inter		No	No	Yes
LINC00402_ENSG00000235532	LINC00402	lncRNA	TLR7_ENSG00000196664	TLR7	Protein_coding	No_correlation	Inter		No	No	No
LINC00402_ENSG00000235532	LINC00402	lncRNA	TLR8_ENSG00000101916	TLR8	Protein_coding	No_correlation	Inter		No	No	No
LINC00402_ENSG00000235532	LINC00402	lncRNA	TMC2_ENSG00000149488	TMC2	Protein_coding	No_correlation	Inter		No	No	No
LINC00402_ENSG00000235532	LINC00402	lncRNA	TMC3_ENSG00000188869	TMC3	Protein_coding	No_correlation	Inter		No	No	Yes
LINC00402_ENSG00000235532	LINC00402	lncRNA	TMC8_ENSG00000167895	TMC8	Protein_coding	No_correlation	Inter		No	No	No
LINC00402_ENSG00000235532	LINC00402	lncRNA	TMEM130_ENSG00000166448	TMEM130	Protein_coding	No_correlation	Inter		No	No	Yes
LINC00402_ENSG00000235532	LINC00402	lncRNA	TMEM132E_ENSG00000181291	TMEM132E	Protein_coding	CCC	Inter		No	No	Yes
LINC00402_ENSG00000235532	LINC00402	lncRNA	TMEM150B_ENSG00000180061	TMEM150B	Protein_coding	No_correlation	Inter		No	No	Yes
LINC00402_ENSG00000235532	LINC00402	lncRNA	TMEM151A_ENSG00000179292	TMEM151A	Protein_coding	No_correlation	Inter		No	No	No
LINC00402_ENSG00000235532	LINC00402	lncRNA	TMEM151B_ENSG00000178233	TMEM151B	Protein_coding	No_correlation	Inter		No	No	No
LINC00402_ENSG00000235532	LINC00402	lncRNA	TMEM156_ENSG00000121895	TMEM156	Protein_coding	CCC	Inter		No	No	Yes
LINC00402_ENSG00000235532	LINC00402	lncRNA	TMEM169_ENSG00000163449	TMEM169	Protein_coding	No_correlation	Inter		No	No	No
LINC00402_ENSG00000235532	LINC00402	lncRNA	TMEM191C_ENSG00000206140	TMEM191C	lncRNA	No_correlation	Intra		No	No	No
LINC00402_ENSG00000235532	LINC00402	lncRNA	TMEM200A_ENSG00000164484	TMEM200A	Protein_coding	No_correlation	Inter		No	No	No
LINC00402_ENSG00000235532	LINC00402	lncRNA	TMEM244_ENSG00000203756	TMEM244	Protein_coding	CCC	Inter		No	No	No
LINC00402_ENSG00000235532	LINC00402	lncRNA	TMEM35_ENSG00000126950	TMEM35	Protein_coding	No_correlation	Inter		No	No	No
LINC00402_ENSG00000235532	LINC00402	lncRNA	TMEM92_ENSG00000167105	TMEM92	Protein_coding	No_correlation	Inter		No	No	No
LINC00402_ENSG00000235532	LINC00402	lncRNA	TMPRSS13_ENSG00000137747	TMPRSS13	Protein_coding	CCC	Inter		No	No	No
LINC00402_ENSG00000235532	LINC00402	lncRNA	TMPRSS2_ENSG00000184012	TMPRSS2	Protein_coding	CCC	Inter		No	No	No
LINC00402_ENSG00000235532	LINC00402	lncRNA	TMPRSS3_ENSG00000160183	TMPRSS3	Protein_coding	No_correlation	Inter		No	No	No
LINC00402_ENSG00000235532	LINC00402	lncRNA	TNFAIP3_ENSG00000118503	TNFAIP3	Protein_coding	No_correlation	Inter		No	No	Yes
LINC00402_ENSG00000235532	LINC00402	lncRNA	TNFAIP8L2_ENSG00000163154	TNFAIP8L2	Protein_coding	No_correlation	Inter		No	No	Yes
LINC00402_ENSG00000235532	LINC00402	lncRNA	TNFRSF11B_ENSG00000164761	TNFRSF11B	Protein_coding	No_correlation	Inter		No	No	Yes
LINC00402_ENSG00000235532	LINC00402	lncRNA	TNFRSF13B_ENSG00000240505	TNFRSF13B	Protein_coding	CCC	Inter		No	No	No
LINC00402_ENSG00000235532	LINC00402	lncRNA	TNFRSF17_ENSG00000048462	TNFRSF17	Protein_coding	No_correlation	Inter		No	No	No
LINC00402_ENSG00000235532	LINC00402	lncRNA	TNFRSF18_ENSG00000186891	TNFRSF18	Protein_coding	CCC	Inter		No	No	No
LINC00402_ENSG00000235532	LINC00402	lncRNA	TNFRSF19_ENSG00000127863	TNFRSF19	Protein_coding	No_correlation	Inter		No	No	Yes
LINC00402_ENSG00000235532	LINC00402	lncRNA	TNFSF14_ENSG00000125735	TNFSF14	Protein_coding	No_correlation	Inter		No	No	Yes
LINC00402_ENSG00000235532	LINC00402	lncRNA	TNFSF8_ENSG00000106952	TNFSF8	Protein_coding	No_correlation	Inter		No	No	Yes
LINC00402_ENSG00000235532	LINC00402	lncRNA	TNIP3_ENSG00000050730	TNIP3	Protein_coding	CCC	Inter		No	No	Yes
LINC00402_ENSG00000235532	LINC00402	lncRNA	TNMD_ENSG00000000005	TNMD	Protein_coding	No_correlation	Inter		No	No	No
LINC00402_ENSG00000235532	LINC00402	lncRNA	TNNI1_ENSG00000159173	TNNI1	Protein_coding	No_correlation	Inter		No	No	No
LINC00402_ENSG00000235532	LINC00402	lncRNA	TNR_ENSG00000116147	TNR	Protein_coding	CCC	Inter		No	No	Yes
LINC00402_ENSG00000235532	LINC00402	lncRNA	TNS4_ENSG00000131746	TNS4	Protein_coding	No_correlation	Inter		No	No	No
LINC00402_ENSG00000235532	LINC00402	lncRNA	TOX_ENSG00000198846	TOX	Protein_coding	No_correlation	Inter		No	No	Yes
LINC00402_ENSG00000235532	LINC00402	lncRNA	TP63_ENSG00000073282	TP63	Transcription_factor	No_correlation	Inter		No	No	No
LINC00402_ENSG00000235532	LINC00402	lncRNA	TPSAB1_ENSG00000172236	TPSAB1	Protein_coding	No_correlation	Inter		No	No	No
LINC00402_ENSG00000235532	LINC00402	lncRNA	TPTE2_ENSG00000132958	TPTE2	Protein_coding	No_correlation	Inter		No	No	No
LINC00402_ENSG00000235532	LINC00402	lncRNA	TRABD2A_ENSG00000186854	TRABD2A	Protein_coding	No_correlation	Inter		No	No	Yes
LINC00402_ENSG00000235532	LINC00402	lncRNA	TRAF1_ENSG00000056558	TRAF1	Protein_coding	No_correlation	Inter		No	No	Yes
LINC00402_ENSG00000235532	LINC00402	lncRNA	TRAF3IP3_ENSG00000009790	TRAF3IP3	Protein_coding	CTRL+CCC	Inter		No	No	Yes
LINC00402_ENSG00000235532	LINC00402	lncRNA	TRAT1_ENSG00000163519	TRAT1	Protein_coding	No_correlation	Inter		No	No	No
LINC00402_ENSG00000235532	LINC00402	lncRNA	TRBV11-2_ENSG00000241657	TRBV11-2	lncRNA	No_correlation	Intra		No	No	No
LINC00402_ENSG00000235532	LINC00402	lncRNA	TREM2_ENSG00000095970	TREM2	Protein_coding	No_correlation	Inter		No	No	No
LINC00402_ENSG00000235532	LINC00402	lncRNA	TRERF1_ENSG00000124496	TRERF1	Transcription_factor	CTRL+CCC	Inter		No	No	Yes
LINC00402_ENSG00000235532	LINC00402	lncRNA	TRH_ENSG00000170893	TRH	Protein_coding	No_correlation	Inter		No	No	No
LINC00402_ENSG00000235532	LINC00402	lncRNA	TRHDE_ENSG00000072657	TRHDE	Protein_coding	No_correlation	Inter		No	No	No
LINC00402_ENSG00000235532	LINC00402	lncRNA	TRIM14_ENSG00000106785	TRIM14	Protein_coding	CTRL+CCC	Inter		No	No	No
LINC00402_ENSG00000235532	LINC00402	lncRNA	TRPV3_ENSG00000167723	TRPV3	Protein_coding	No_correlation	Inter		No	No	No
LINC00402_ENSG00000235532	LINC00402	lncRNA	TSC22D3_ENSG00000157514	TSC22D3	Protein_coding	CCC	Inter		No	No	No
LINC00402_ENSG00000235532	LINC00402	lncRNA	TTC22_ENSG00000006555	TTC22	Protein_coding	CCC	Inter		No	No	No
LINC00402_ENSG00000235532	LINC00402	lncRNA	TTC24_ENSG00000187862	TTC24	Protein_coding	CCC	Inter		No	No	No
LINC00402_ENSG00000235532	LINC00402	lncRNA	TUBA3D_ENSG00000075886	TUBA3D	Protein_coding	No_correlation	Inter		No	No	No
LINC00402_ENSG00000235532	LINC00402	lncRNA	UBASH3A_ENSG00000160185	UBASH3A	Protein_coding	No_correlation	Inter		No	No	Yes
LINC00402_ENSG00000235532	LINC00402	lncRNA	UBD_ENSG00000213886	UBD	Protein_coding	No_correlation	Inter		No	No	Yes
LINC00402_ENSG00000235532	LINC00402	lncRNA	UCP1_ENSG00000109424	UCP1	Protein_coding	No_correlation	Inter		No	No	No
LINC00402_ENSG00000235532	LINC00402	lncRNA	UGT3A2_ENSG00000168671	UGT3A2	Protein_coding	No_correlation	Inter		No	No	Yes
LINC00402_ENSG00000235532	LINC00402	lncRNA	UNC80_ENSG00000144406	UNC80	Protein_coding	No_correlation	Inter		No	No	Yes
LINC00402_ENSG00000235532	LINC00402	lncRNA	UPK1B_ENSG00000114638	UPK1B	Protein_coding	No_correlation	Inter		No	No	No
LINC00402_ENSG00000235532	LINC00402	lncRNA	UPK3B_ENSG00000243566	UPK3B	Protein_coding	No_correlation	Inter		No	No	No
LINC00402_ENSG00000235532	LINC00402	lncRNA	UTS2_ENSG00000049247	UTS2	Protein_coding	No_correlation	Inter		No	No	No
LINC00402_ENSG00000235532	LINC00402	lncRNA	UTS2R_ENSG00000181408	UTS2R	Protein_coding	No_correlation	Inter		No	No	No
LINC00402_ENSG00000235532	LINC00402	lncRNA	VAV1_ENSG00000141968	VAV1	Protein_coding	CTRL+CCC	Inter		No	No	No
LINC00402_ENSG00000235532	LINC00402	lncRNA	VAX2_ENSG00000116035	VAX2	Transcription_factor	No_correlation	Inter		No	No	No
LINC00402_ENSG00000235532	LINC00402	lncRNA	VNN1_ENSG00000112299	VNN1	Protein_coding	No_correlation	Inter		No	No	Yes
LINC00402_ENSG00000235532	LINC00402	lncRNA	VSIG1_ENSG00000101842	VSIG1	Protein_coding	No_correlation	Inter		No	No	No
LINC00402_ENSG00000235532	LINC00402	lncRNA	VSIG8_ENSG00000243284	VSIG8	Protein_coding	No_correlation	Inter		No	No	No
LINC00402_ENSG00000235532	LINC00402	lncRNA	VWC2L_ENSG00000174453	VWC2L	Protein_coding	CCC	Inter		No	No	Yes
LINC00402_ENSG00000235532	LINC00402	lncRNA	WAS_ENSG00000015285	WAS	Protein_coding	No_correlation	Inter		No	No	No
LINC00402_ENSG00000235532	LINC00402	lncRNA	WBP2NL_ENSG00000183066	WBP2NL	Protein_coding	No_correlation	Inter		No	No	No
LINC00402_ENSG00000235532	LINC00402	lncRNA	WBSCR27_ENSG00000165171	WBSCR27	Protein_coding	No_correlation	Inter		No	No	No
LINC00402_ENSG00000235532	LINC00402	lncRNA	WDFY4_ENSG00000128815	WDFY4	Protein_coding	No_correlation	Inter		No	No	Yes
LINC00402_ENSG00000235532	LINC00402	lncRNA	WDR65_ENSG00000243710	WDR65	Protein_coding	No_correlation	Inter		No	No	No
LINC00402_ENSG00000235532	LINC00402	lncRNA	WDR93_ENSG00000140527	WDR93	Protein_coding	No_correlation	Inter		No	No	No
LINC00402_ENSG00000235532	LINC00402	lncRNA	WFDC2_ENSG00000101443	WFDC2	Protein_coding	CCC	Inter		No	No	Yes
LINC00402_ENSG00000235532	LINC00402	lncRNA	WNT1_ENSG00000125084	WNT1	Protein_coding	CCC	Inter		No	No	No
LINC00402_ENSG00000235532	LINC00402	lncRNA	WNT10A_ENSG00000135925	WNT10A	Protein_coding	No_correlation	Inter		No	No	No
LINC00402_ENSG00000235532	LINC00402	lncRNA	WNT10B_ENSG00000169884	WNT10B	Protein_coding	CCC	Inter		No	No	No
LINC00402_ENSG00000235532	LINC00402	lncRNA	XCL1_ENSG00000143184	XCL1	Protein_coding	No_correlation	Inter		No	No	No
LINC00402_ENSG00000235532	LINC00402	lncRNA	XCL2_ENSG00000143185	XCL2	Protein_coding	No_correlation	Inter		No	No	No
LINC00402_ENSG00000235532	LINC00402	lncRNA	XCR1_ENSG00000173578	XCR1	Protein_coding	No_correlation	Inter		No	No	No
LINC00402_ENSG00000235532	LINC00402	lncRNA	XG_ENSG00000124343	XG	Protein_coding	No_correlation	Inter		No	No	No
LINC00402_ENSG00000235532	LINC00402	lncRNA	XIRP1_ENSG00000168334	XIRP1	Protein_coding	No_correlation	Inter		No	No	No
LINC00402_ENSG00000235532	LINC00402	lncRNA	ZAP70_ENSG00000115085	ZAP70	Protein_coding	CCC	Inter		No	No	Yes
LINC00402_ENSG00000235532	LINC00402	lncRNA	ZBED2_ENSG00000177494	ZBED2	Transcription_factor	No_correlation	Inter		No	No	Yes
LINC00402_ENSG00000235532	LINC00402	lncRNA	ZBP1_ENSG00000124256	ZBP1	Protein_coding	No_correlation	Inter		No	No	Yes
LINC00402_ENSG00000235532	LINC00402	lncRNA	ZBTB8B_ENSG00000273274	ZBTB8B	Transcription_factor	No_correlation	Inter		No	No	No
LINC00402_ENSG00000235532	LINC00402	lncRNA	ZC3H12D_ENSG00000178199	ZC3H12D	Protein_coding	No_correlation	Inter		No	No	Yes
LINC00402_ENSG00000235532	LINC00402	lncRNA	ZCCHC5_ENSG00000179300	ZCCHC5	Protein_coding	CCC	Inter		No	No	No
LINC00402_ENSG00000235532	LINC00402	lncRNA	ZDHHC19_ENSG00000163958	ZDHHC19	Protein_coding	No_correlation	Inter		No	No	No
LINC00402_ENSG00000235532	LINC00402	lncRNA	ZFP57_ENSG00000204644	ZFP57	Transcription_factor	No_correlation	Inter		No	No	No
LINC00402_ENSG00000235532	LINC00402	lncRNA	ZG16B_ENSG00000162078	ZG16B	Protein_coding	No_correlation	Inter		No	No	No
LINC00402_ENSG00000235532	LINC00402	lncRNA	ZMYND10_ENSG00000004838	ZMYND10	Protein_coding	No_correlation	Inter		No	No	No
LINC00402_ENSG00000235532	LINC00402	lncRNA	ZMYND15_ENSG00000141497	ZMYND15	Protein_coding	No_correlation	Inter		No	No	No
LINC00402_ENSG00000235532	LINC00402	lncRNA	ZNF215_ENSG00000149054	ZNF215	Transcription_factor	No_correlation	Inter		No	No	Yes
LINC00402_ENSG00000235532	LINC00402	lncRNA	ZNF683_ENSG00000176083	ZNF683	Transcription_factor	No_correlation	Inter		No	No	No
LINC00402_ENSG00000235532	LINC00402	lncRNA	ZNF730_ENSG00000183850	ZNF730	Transcription_factor	CCC	Inter		No	No	No
LINC00402_ENSG00000235532	LINC00402	lncRNA	ZNF788_ENSG00000214189	ZNF788	Protein_coding	CCC	Inter		No	No	No
LINC00402_ENSG00000235532	LINC00402	lncRNA	ZNF80_ENSG00000174255	ZNF80	Transcription_factor	No_correlation	Inter		No	No	No
LINC00402_ENSG00000235532	LINC00402	lncRNA	ZNF804A_ENSG00000170396	ZNF804A	Transcription_factor	CCC	Inter		No	No	Yes
LINC00402_ENSG00000235532	LINC00402	lncRNA	ZNF812_ENSG00000224689	ZNF812	Protein_coding	No_correlation	Inter		No	No	No
LINC00402_ENSG00000235532	LINC00402	lncRNA	ZNF831_ENSG00000124203	ZNF831	Transcription_factor	No_correlation	Inter		No	No	No
LINC00426_ENSG00000238121	LINC00426	lncRNA	LINC00426_ENSG00000238121	LINC00426	lncRNA	No_correlation	Intra		No	Yes	Yes
LINC00426_ENSG00000238121	LINC00426	lncRNA	LINC00427_ENSG00000236463	LINC00427	lncRNA	No_correlation	Intra		No	Yes	No
LINC00426_ENSG00000238121	LINC00426	lncRNA	LINC00473_ENSG00000223414	LINC00473	lncRNA	No_correlation	Intra		No	Yes	No
LINC00426_ENSG00000238121	LINC00426	lncRNA	LINC00494_ENSG00000235621	LINC00494	lncRNA	CCC	Intra		No	Yes	No
LINC00426_ENSG00000238121	LINC00426	lncRNA	LINC00528_ENSG00000269220	LINC00528	lncRNA	No_correlation	Intra		No	Yes	No
LINC00426_ENSG00000238121	LINC00426	lncRNA	LINC00544_ENSG00000122043	LINC00544	lncRNA	No_correlation	Intra		No	Yes	No
LINC00426_ENSG00000238121	LINC00426	lncRNA	LINC00578_ENSG00000228221	LINC00578	lncRNA	No_correlation	Intra		No	Yes	No
LINC00426_ENSG00000238121	LINC00426	lncRNA	LINC00678_ENSG00000254934	LINC00678	lncRNA	No_correlation	Intra		No	Yes	No
LINC00426_ENSG00000238121	LINC00426	lncRNA	LINC00707_ENSG00000238266	LINC00707	lncRNA	No_correlation	Intra		No	Yes	No
LINC00426_ENSG00000238121	LINC00426	lncRNA	LINC00856_ENSG00000230417	LINC00856	lncRNA	No_correlation	Intra		No	Yes	No
LINC00426_ENSG00000238121	LINC00426	lncRNA	LINC00861_ENSG00000245164	LINC00861	lncRNA	No_correlation	Intra		No	Yes	No
LINC00426_ENSG00000238121	LINC00426	lncRNA	LINC00877_ENSG00000241163	LINC00877	lncRNA	CCC	Intra		No	Yes	No
LINC00426_ENSG00000238121	LINC00426	lncRNA	LINC00881_ENSG00000241135	LINC00881	lncRNA	No_correlation	Intra		No	Yes	No
LINC00426_ENSG00000238121	LINC00426	lncRNA	LINC00896_ENSG00000236499	LINC00896	lncRNA	No_correlation	Intra		No	Yes	No
LINC00426_ENSG00000238121	LINC00426	lncRNA	LINC00908_ENSG00000263812	LINC00908	Protein_coding	No_correlation	Inter		No	Yes	No
LINC00426_ENSG00000238121	LINC00426	lncRNA	LINC00937_ENSG00000226091	LINC00937	lncRNA	No_correlation	Intra		No	Yes	No
LINC00426_ENSG00000238121	LINC00426	lncRNA	LINC00943_ENSG00000189238	LINC00943	lncRNA	No_correlation	Intra		No	Yes	Yes
LINC00426_ENSG00000238121	LINC00426	lncRNA	LINC00944_ENSG00000256128	LINC00944	lncRNA	CCC	Intra		No	Yes	No
LINC00426_ENSG00000238121	LINC00426	lncRNA	LINC00954_ENSG00000228784	LINC00954	lncRNA	No_correlation	Intra		No	Yes	No
LINC00426_ENSG00000238121	LINC00426	lncRNA	LINC00964_ENSG00000249816	LINC00964	lncRNA	No_correlation	Intra		No	Yes	No
LINC00426_ENSG00000238121	LINC00426	lncRNA	LINC00996_ENSG00000242258	LINC00996	lncRNA	No_correlation	Intra		No	Yes	No
LINC00426_ENSG00000238121	LINC00426	lncRNA	LINC01010_ENSG00000236700	LINC01010	lncRNA	No_correlation	Intra		No	Yes	No
LINC00426_ENSG00000238121	LINC00426	lncRNA	LINC01117_ENSG00000224577	LINC01117	lncRNA	CCC	Intra		No	Yes	No
LINC00426_ENSG00000238121	LINC00426	lncRNA	LINC01124_ENSG00000222033	LINC01124	Protein_coding	No_correlation	Inter		No	Yes	No
LINC00426_ENSG00000238121	LINC00426	lncRNA	LINC01132_ENSG00000227630	LINC01132	lncRNA	No_correlation	Intra		No	Yes	No
LINC00426_ENSG00000238121	LINC00426	lncRNA	LINC01134_ENSG00000236423	LINC01134	lncRNA	No_correlation	Intra		No	Yes	No
LINC00426_ENSG00000238121	LINC00426	lncRNA	LINC01138_ENSG00000215863	LINC01138	lncRNA	No_correlation	Intra		No	Yes	No
LINC00426_ENSG00000238121	LINC00426	lncRNA	LINC01142_ENSG00000224286	LINC01142	lncRNA	No_correlation	Intra		No	Yes	No
LINC00426_ENSG00000238121	LINC00426	lncRNA	LINC01146_ENSG00000258867	LINC01146	lncRNA	No_correlation	Intra		No	Yes	No
LINC00426_ENSG00000238121	LINC00426	lncRNA	LINC01167_ENSG00000224758	LINC01167	lncRNA	No_correlation	Intra		No	Yes	No
LINC00426_ENSG00000238121	LINC00426	lncRNA	LINC01170_ENSG00000253807	LINC01170	lncRNA	No_correlation	Intra		No	Yes	No
LINC00426_ENSG00000238121	LINC00426	lncRNA	LINGO1_ENSG00000169783	LINGO1	Protein_coding	CCC	Inter		No	Yes	No
LINC00426_ENSG00000238121	LINC00426	lncRNA	LINGO3_ENSG00000220008	LINGO3	Protein_coding	No_correlation	Inter		No	Yes	No
LINC00426_ENSG00000238121	LINC00426	lncRNA	LIPC_ENSG00000166035	LIPC	Protein_coding	CCC	Inter		No	Yes	No
LINC00426_ENSG00000238121	LINC00426	lncRNA	LIPM_ENSG00000173239	LIPM	Protein_coding	CCC	Inter		No	Yes	No
LINC00426_ENSG00000238121	LINC00426	lncRNA	LMAN1L_ENSG00000140506	LMAN1L	Protein_coding	No_correlation	Inter		No	Yes	No
LINC00426_ENSG00000238121	LINC00426	lncRNA	LMO1_ENSG00000166407	LMO1	Protein_coding	No_correlation	Inter		No	Yes	No
LINC00426_ENSG00000238121	LINC00426	lncRNA	LMX1A_ENSG00000162761	LMX1A	Transcription_factor	No_correlation	Inter		No	Yes	No
LINC00426_ENSG00000238121	LINC00426	lncRNA	LPAR2_ENSG00000064547	LPAR2	Protein_coding	CCC	Inter		No	Yes	No
LINC00426_ENSG00000238121	LINC00426	lncRNA	LPPR4_ENSG00000117600	LPPR4	Protein_coding	No_correlation	Inter		No	Yes	Yes
LINC00426_ENSG00000238121	LINC00426	lncRNA	LRFN1_ENSG00000128011	LRFN1	Protein_coding	CCC	Inter		No	Yes	Yes
LINC00426_ENSG00000238121	LINC00426	lncRNA	LRMP_ENSG00000118308	LRMP	Protein_coding	No_correlation	Inter		No	Yes	No
LINC00426_ENSG00000238121	LINC00426	lncRNA	LRRC15_ENSG00000172061	LRRC15	Protein_coding	No_correlation	Inter		No	Yes	No
LINC00426_ENSG00000238121	LINC00426	lncRNA	LRRC18_ENSG00000165383	LRRC18	Protein_coding	No_correlation	Inter		No	Yes	No
LINC00426_ENSG00000238121	LINC00426	lncRNA	LRRC25_ENSG00000175489	LRRC25	Protein_coding	No_correlation	Inter		No	Yes	No
LINC00426_ENSG00000238121	LINC00426	lncRNA	LRRC38_ENSG00000162494	LRRC38	Protein_coding	No_correlation	Inter		No	Yes	No
LINC00426_ENSG00000238121	LINC00426	lncRNA	LRRC4_ENSG00000128594	LRRC4	Protein_coding	CCC	Inter		No	Yes	No
LINC00426_ENSG00000238121	LINC00426	lncRNA	LRRC52_ENSG00000162763	LRRC52	Protein_coding	No_correlation	Inter		No	Yes	No
LINC00426_ENSG00000238121	LINC00426	lncRNA	LRRC63_ENSG00000173988	LRRC63	Protein_coding	No_correlation	Inter		No	Yes	No
LINC00426_ENSG00000238121	LINC00426	lncRNA	LST1_ENSG00000204482	LST1	Protein_coding	CCC	Inter		No	Yes	No
LINC00426_ENSG00000238121	LINC00426	lncRNA	LTA_ENSG00000226979	LTA	Protein_coding	No_correlation	Inter		No	Yes	Yes
LINC00426_ENSG00000238121	LINC00426	lncRNA	LTB_ENSG00000227507	LTB	Protein_coding	No_correlation	Inter		No	Yes	No
LINC00426_ENSG00000238121	LINC00426	lncRNA	LUM_ENSG00000139329	LUM	Protein_coding	No_correlation	Inter		No	Yes	No
LINC00426_ENSG00000238121	LINC00426	lncRNA	LUZP2_ENSG00000187398	LUZP2	Protein_coding	No_correlation	Inter		No	Yes	Yes
LINC00426_ENSG00000238121	LINC00426	lncRNA	LY75_ENSG00000054219	LY75	Protein_coding	CCC	Inter		No	Yes	No
LINC00426_ENSG00000238121	LINC00426	lncRNA	LY86_ENSG00000112799	LY86	Protein_coding	No_correlation	Inter		No	Yes	No
LINC00426_ENSG00000238121	LINC00426	lncRNA	LY9_ENSG00000122224	LY9	Protein_coding	No_correlation	Inter		No	Yes	Yes
LINC00426_ENSG00000238121	LINC00426	lncRNA	LYPD6B_ENSG00000150556	LYPD6B	Protein_coding	No_correlation	Inter		No	Yes	Yes
LINC00426_ENSG00000238121	LINC00426	lncRNA	LYZ_ENSG00000090382	LYZ	Protein_coding	CCC	Inter		No	Yes	No
LINC00426_ENSG00000238121	LINC00426	lncRNA	M1AP_ENSG00000159374	M1AP	Protein_coding	CCC	Inter		No	Yes	Yes
LINC00426_ENSG00000238121	LINC00426	lncRNA	MACC1_ENSG00000183742	MACC1	Protein_coding	No_correlation	Inter		No	Yes	Yes
LINC00426_ENSG00000238121	LINC00426	lncRNA	MAFF_ENSG00000185022	MAFF	Transcription_factor	CCC	Inter		No	Yes	No
LINC00426_ENSG00000238121	LINC00426	lncRNA	MAGEB17_ENSG00000182798	MAGEB17	Protein_coding	No_correlation	Inter		No	Yes	No
LINC00426_ENSG00000238121	LINC00426	lncRNA	MAP4K1_ENSG00000104814	MAP4K1	Protein_coding	CCC	Inter		No	Yes	No
LINC00426_ENSG00000238121	LINC00426	lncRNA	MATK_ENSG00000007264	MATK	Protein_coding	CCC	Inter		No	Yes	Yes
LINC00426_ENSG00000238121	LINC00426	lncRNA	MBOAT4_ENSG00000177669	MBOAT4	Protein_coding	No_correlation	Inter		No	Yes	No
LINC00426_ENSG00000238121	LINC00426	lncRNA	MCF2L2_ENSG00000053524	MCF2L2	Protein_coding	CCC	Inter		No	Yes	No
LINC00426_ENSG00000238121	LINC00426	lncRNA	MCHR1_ENSG00000128285	MCHR1	Protein_coding	CCC	Inter		No	Yes	No
LINC00426_ENSG00000238121	LINC00426	lncRNA	MCOLN2_ENSG00000153898	MCOLN2	Protein_coding	CTRL+CCC	Inter		No	Yes	No
LINC00426_ENSG00000238121	LINC00426	lncRNA	MEDAG_ENSG00000102802	MEDAG	Protein_coding	No_correlation	Inter		No	Yes	No
LINC00426_ENSG00000238121	LINC00426	lncRNA	MEI1_ENSG00000167077	MEI1	Protein_coding	No_correlation	Inter		No	Yes	No
LINC00426_ENSG00000238121	LINC00426	lncRNA	MEI4_ENSG00000269964	MEI4	Protein_coding	CCC	Inter		No	Yes	No
LINC00426_ENSG00000238121	LINC00426	lncRNA	METTL7B_ENSG00000170439	METTL7B	Protein_coding	CCC	Inter		No	Yes	No
LINC00426_ENSG00000238121	LINC00426	lncRNA	MFSD6L_ENSG00000185156	MFSD6L	Protein_coding	No_correlation	Inter		No	Yes	No
LINC00426_ENSG00000238121	LINC00426	lncRNA	MGAT5B_ENSG00000167889	MGAT5B	Protein_coding	No_correlation	Inter		No	Yes	No
LINC00426_ENSG00000238121	LINC00426	lncRNA	MIAT_ENSG00000225783	MIAT	lncRNA	No_correlation	Intra		No	Yes	Yes
LINC00426_ENSG00000238121	LINC00426	lncRNA	MID1IP1_ENSG00000165175	MID1IP1	Protein_coding	No_correlation	Inter		No	Yes	No
LINC00426_ENSG00000238121	LINC00426	lncRNA	MIR105_hsa.miR.105.002167	MIR105	miRNA	No_correlation	Inter		No	Yes	No
LINC00426_ENSG00000238121	LINC00426	lncRNA	MIR1203_hsa.miR.1203.002877	MIR1203	miRNA	No_correlation	Inter		No	Yes	No
LINC00426_ENSG00000238121	LINC00426	lncRNA	MIR1236_hsa.miR.1236.002761	MIR1236	miRNA	No_correlation	Inter		No	Yes	No
LINC00426_ENSG00000238121	LINC00426	lncRNA	MIR1238_hsa.miR.1238.002927	MIR1238	miRNA	No_correlation	Inter		No	Yes	No
LINC00426_ENSG00000238121	LINC00426	lncRNA	MIR1247_hsa.miR.1247.002893	MIR1247	miRNA	No_correlation	Inter		No	Yes	No
LINC00426_ENSG00000238121	LINC00426	lncRNA	MIR1262_hsa.miR.1262.002852	MIR1262	miRNA	No_correlation	Inter		No	Yes	No
LINC00426_ENSG00000238121	LINC00426	lncRNA	MIR137_mmu.miR.137.001129	MIR137	miRNA	No_correlation	Inter		No	Yes	No
LINC00426_ENSG00000238121	LINC00426	lncRNA	MIR16.2_hsa.miR.16.2.002171	MIR16	miRNA	No_correlation	Inter		No	Yes	No
LINC00426_ENSG00000238121	LINC00426	lncRNA	MIR182_hsa.miR.182.000483	MIR182	miRNA	No_correlation	Inter		No	Yes	No
LINC00426_ENSG00000238121	LINC00426	lncRNA	MIR185_hsa.miR.185.002104	MIR185	miRNA	No_correlation	Inter		No	Yes	No
LINC00426_ENSG00000238121	LINC00426	lncRNA	MIR190b_hsa.miR.190b.002263	MIR190b	miRNA	No_correlation	Inter		No	Yes	No
LINC00426_ENSG00000238121	LINC00426	lncRNA	MIR196b_hsa.miR.196b.002215	MIR196b	miRNA	No_correlation	Inter		No	Yes	No
LINC00426_ENSG00000238121	LINC00426	lncRNA	MIR219.2.3p_hsa.miR.219.2.3p.002390	MIR219	miRNA	No_correlation	Inter		No	Yes	No
LINC00426_ENSG00000238121	LINC00426	lncRNA	MIR299.5p_hsa.miR.299.5p.000600	MIR299	miRNA	No_correlation	Inter		No	Yes	No
LINC00426_ENSG00000238121	LINC00426	lncRNA	MIR302c_hsa.miR.302c.000534	MIR302c	miRNA	No_correlation	Inter		No	Yes	No
LINC00426_ENSG00000238121	LINC00426	lncRNA	MIR30b_hsa.miR.30b.002129	MIR30b	miRNA	No_correlation	Inter		No	Yes	No
LINC00426_ENSG00000238121	LINC00426	lncRNA	MIR31_hsa.miR.31.002279	MIR31	miRNA	No_correlation	Inter		No	Yes	No
LINC00426_ENSG00000238121	LINC00426	lncRNA	MIR369.3p_hsa.miR.369.3p.000557	MIR369	miRNA	No_correlation	Inter		No	Yes	No
LINC00426_ENSG00000238121	LINC00426	lncRNA	MIR373_hsa.miR.373.000561	MIR373	miRNA	No_correlation	Inter		No	Yes	No
LINC00426_ENSG00000238121	LINC00426	lncRNA	MIR375_hsa.miR.375.000564	MIR375	miRNA	CTRL	Inter		No	Yes	No
LINC00426_ENSG00000238121	LINC00426	lncRNA	MIR377_hsa.miR.377.000566	MIR377	miRNA	No_correlation	Inter		No	Yes	No
LINC00426_ENSG00000238121	LINC00426	lncRNA	MIR409.5p_hsa.miR.409.5p.002331	MIR409	miRNA	No_correlation	Inter		No	Yes	No
LINC00426_ENSG00000238121	LINC00426	lncRNA	MIR411_hsa.miR.411.002238	MIR411	miRNA	No_correlation	Inter		No	Yes	No
LINC00426_ENSG00000238121	LINC00426	lncRNA	MIR429_hsa.miR.429.001024	MIR429	miRNA	No_correlation	Inter		No	Yes	No
LINC00426_ENSG00000238121	LINC00426	lncRNA	MIR432_hsa.miR.432.001026	MIR432	miRNA	No_correlation	Inter		No	Yes	No
LINC00426_ENSG00000238121	LINC00426	lncRNA	MIR497_hsa.miR.497.002368	MIR497	miRNA	No_correlation	Inter		No	Yes	No
LINC00426_ENSG00000238121	LINC00426	lncRNA	MIR500_hsa.miR.500.001046	MIR500	miRNA	No_correlation	Inter		No	Yes	No
LINC00426_ENSG00000238121	LINC00426	lncRNA	MIR516b_hsa.miR.516b.001150	MIR516b	miRNA	No_correlation	Inter		No	Yes	No
LINC00426_ENSG00000238121	LINC00426	lncRNA	MIR518f_hsa.miR.518f.002387	MIR518f	miRNA	No_correlation	Inter		No	Yes	No
LINC00426_ENSG00000238121	LINC00426	lncRNA	MIR525.3p_hsa.miR.525.3p.002385	MIR525	miRNA	No_correlation	Inter		No	Yes	No
LINC00426_ENSG00000238121	LINC00426	lncRNA	MIR542.5p_hsa.miR.542.5p.002240	MIR542	miRNA	No_correlation	Inter		No	Yes	No
LINC00426_ENSG00000238121	LINC00426	lncRNA	MIR548H_hsa.miR.548H.002816	MIR548H	miRNA	No_correlation	Inter		No	Yes	No
LINC00426_ENSG00000238121	LINC00426	lncRNA	MIR551b_hsa.miR.551b.002346	MIR551b	miRNA	No_correlation	Inter		No	Yes	No
LINC00426_ENSG00000238121	LINC00426	lncRNA	MIR557_hsa.miR.557.001525	MIR557	miRNA	No_correlation	Inter		No	Yes	No
LINC00426_ENSG00000238121	LINC00426	lncRNA	MIR569_hsa.miR.569.001536	MIR569	miRNA	No_correlation	Inter		No	Yes	No
LINC00426_ENSG00000238121	LINC00426	lncRNA	MIR585_hsa.miR.585.001625	MIR585	miRNA	No_correlation	Inter		No	Yes	No
LINC00426_ENSG00000238121	LINC00426	lncRNA	MIR588_hsa.miR.588.001542	MIR588	miRNA	No_correlation	Inter		No	Yes	No
LINC00426_ENSG00000238121	LINC00426	lncRNA	MIR591_hsa.miR.591.001545	MIR591	miRNA	No_correlation	Inter		No	Yes	No
LINC00426_ENSG00000238121	LINC00426	lncRNA	MIR593_hsa.miR.593.002411	MIR593	miRNA	No_correlation	Inter		No	Yes	No
LINC00426_ENSG00000238121	LINC00426	lncRNA	MIR595_hsa.miR.595.001987	MIR595	miRNA	No_correlation	Inter		No	Yes	No
LINC00426_ENSG00000238121	LINC00426	lncRNA	MIR599_hsa.miR.599.001554	MIR599	miRNA	No_correlation	Inter		No	Yes	No
LINC00426_ENSG00000238121	LINC00426	lncRNA	MIR605_hsa.miR.605.001568	MIR605	miRNA	No_correlation	Inter		No	Yes	No
LINC00426_ENSG00000238121	LINC00426	lncRNA	MIR622_hsa.miR.622.001553	MIR622	miRNA	No_correlation	Inter		No	Yes	No
LINC00426_ENSG00000238121	LINC00426	lncRNA	MIR624_hsa.miR.624.001557	MIR624	miRNA	No_correlation	Inter		No	Yes	No
LINC00426_ENSG00000238121	LINC00426	lncRNA	MIR626_hsa.miR.626.001559	MIR626	miRNA	No_correlation	Inter		No	Yes	No
LINC00426_ENSG00000238121	LINC00426	lncRNA	MIR627_hsa.miR.627.001560	MIR627	miRNA	No_correlation	Inter		No	Yes	No
LINC00426_ENSG00000238121	LINC00426	lncRNA	MIR633_hsa.miR.633.001574	MIR633	miRNA	No_correlation	Inter		No	Yes	No
LINC00426_ENSG00000238121	LINC00426	lncRNA	MIR639_hsa.miR.639.001583	MIR639	miRNA	No_correlation	Inter		No	Yes	No
LINC00426_ENSG00000238121	LINC00426	lncRNA	MIR646_hsa.miR.646.001599	MIR646	miRNA	No_correlation	Inter		No	Yes	No
LINC00426_ENSG00000238121	LINC00426	lncRNA	MIR658_hsa.miR.658.001513	MIR658	miRNA	No_correlation	Inter		No	Yes	No
LINC00426_ENSG00000238121	LINC00426	lncRNA	MIR668_hsa.miR.668.001992	MIR668	miRNA	No_correlation	Inter		No	Yes	No
LINC00426_ENSG00000238121	LINC00426	lncRNA	MIR765_hsa.miR.765.002643	MIR765	miRNA	No_correlation	Inter		No	Yes	No
LINC00426_ENSG00000238121	LINC00426	lncRNA	MIR767.3p_hsa.miR.767.3p.001995	MIR767	miRNA	No_correlation	Inter		No	Yes	No
LINC00426_ENSG00000238121	LINC00426	lncRNA	MIR885.3p_hsa.miR.885.3p.002372	MIR885	miRNA	No_correlation	Inter		No	Yes	No
LINC00426_ENSG00000238121	LINC00426	lncRNA	MIR922_hsa.miR.922.002152	MIR922	miRNA	No_correlation	Inter		No	Yes	No
LINC00426_ENSG00000238121	LINC00426	lncRNA	MIR936_hsa.miR.936.002179	MIR936	miRNA	No_correlation	Inter		No	Yes	No
LINC00426_ENSG00000238121	LINC00426	lncRNA	MIR96_hsa.miR.96.002140	MIR96	miRNA	No_correlation	Inter		No	Yes	No
LINC00426_ENSG00000238121	LINC00426	lncRNA	MIXL1_ENSG00000185155	MIXL1	Transcription_factor	No_correlation	Inter		No	Yes	Yes
LINC00426_ENSG00000238121	LINC00426	lncRNA	MKRN3_ENSG00000179455	MKRN3	Protein_coding	No_correlation	Inter		No	Yes	No
LINC00426_ENSG00000238121	LINC00426	lncRNA	MLC1_ENSG00000100427	MLC1	Protein_coding	CCC	Inter		No	Yes	Yes
LINC00426_ENSG00000238121	LINC00426	lncRNA	MLXIPL_ENSG00000009950	MLXIPL	Transcription_factor	CCC	Inter		No	Yes	Yes
LINC00426_ENSG00000238121	LINC00426	lncRNA	MMP25_ENSG00000008516	MMP25	Protein_coding	No_correlation	Inter		No	Yes	No
LINC00426_ENSG00000238121	LINC00426	lncRNA	MMP8_ENSG00000118113	MMP8	Protein_coding	No_correlation	Inter		No	Yes	No
LINC00426_ENSG00000238121	LINC00426	lncRNA	MMP9_ENSG00000100985	MMP9	Protein_coding	No_correlation	Inter		No	Yes	No
LINC00426_ENSG00000238121	LINC00426	lncRNA	MOG_ENSG00000204655	MOG	Protein_coding	No_correlation	Inter		No	Yes	No
LINC00426_ENSG00000238121	LINC00426	lncRNA	MPEG1_ENSG00000197629	MPEG1	Protein_coding	No_correlation	Inter		No	Yes	Yes
LINC00426_ENSG00000238121	LINC00426	lncRNA	MPO_ENSG00000005381	MPO	Protein_coding	No_correlation	Inter		No	Yes	No
LINC00426_ENSG00000238121	LINC00426	lncRNA	MRC1L1_ENSG00000183748	MRC1L1	Protein_coding	CCC	Inter		No	Yes	No
LINC00426_ENSG00000238121	LINC00426	lncRNA	MREG_ENSG00000118242	MREG	Protein_coding	No_correlation	Inter		No	Yes	No
LINC00426_ENSG00000238121	LINC00426	lncRNA	MROH9_ENSG00000117501	MROH9	Protein_coding	No_correlation	Inter		No	Yes	No
LINC00426_ENSG00000238121	LINC00426	lncRNA	MS4A1_ENSG00000156738	MS4A1	Protein_coding	No_correlation	Inter		No	Yes	No
LINC00426_ENSG00000238121	LINC00426	lncRNA	MS4A4E_ENSG00000214787	MS4A4E	Protein_coding	No_correlation	Inter		No	Yes	No
LINC00426_ENSG00000238121	LINC00426	lncRNA	MS4A6A_ENSG00000110077	MS4A6A	Protein_coding	No_correlation	Inter		No	Yes	No
LINC00426_ENSG00000238121	LINC00426	lncRNA	MSLN_ENSG00000102854	MSLN	Protein_coding	No_correlation	Inter		No	Yes	No
LINC00426_ENSG00000238121	LINC00426	lncRNA	MT1G_ENSG00000125144	MT1G	Protein_coding	No_correlation	Inter		No	Yes	No
LINC00426_ENSG00000238121	LINC00426	lncRNA	MT1H_ENSG00000205358	MT1H	Protein_coding	No_correlation	Inter		No	Yes	No
LINC00426_ENSG00000238121	LINC00426	lncRNA	MT3_ENSG00000087250	MT3	Protein_coding	No_correlation	Inter		No	Yes	No
LINC00426_ENSG00000238121	LINC00426	lncRNA	MUC16_ENSG00000181143	MUC16	Protein_coding	CCC	Inter		No	Yes	No
LINC00426_ENSG00000238121	LINC00426	lncRNA	MUC19_ENSG00000205592	MUC19	Protein_coding	No_correlation	Inter		No	Yes	No
LINC00426_ENSG00000238121	LINC00426	lncRNA	MUC6_ENSG00000184956	MUC6	Protein_coding	CCC	Inter		No	Yes	No
LINC00426_ENSG00000238121	LINC00426	lncRNA	MUSK_ENSG00000030304	MUSK	Protein_coding	No_correlation	Inter		No	Yes	No
LINC00426_ENSG00000238121	LINC00426	lncRNA	MXRA5_ENSG00000101825	MXRA5	Protein_coding	No_correlation	Inter		No	Yes	No
LINC00426_ENSG00000238121	LINC00426	lncRNA	MYB_ENSG00000118513	MYB	Transcription_factor	No_correlation	Inter		No	Yes	No
LINC00426_ENSG00000238121	LINC00426	lncRNA	MYBPHL_ENSG00000221986	MYBPHL	Protein_coding	CCC	Inter		No	Yes	No
LINC00426_ENSG00000238121	LINC00426	lncRNA	MYCBPAP_ENSG00000136449	MYCBPAP	Protein_coding	No_correlation	Inter		No	Yes	No
LINC00426_ENSG00000238121	LINC00426	lncRNA	MYCL_ENSG00000116990	MYCL	Transcription_factor	No_correlation	Inter		No	Yes	No
LINC00426_ENSG00000238121	LINC00426	lncRNA	MYEOV_ENSG00000172927	MYEOV	Protein_coding	No_correlation	Inter		No	Yes	No
LINC00426_ENSG00000238121	LINC00426	lncRNA	MYF6_ENSG00000111046	MYF6	Transcription_factor	No_correlation	Inter		No	Yes	No
LINC00426_ENSG00000238121	LINC00426	lncRNA	MYH6_ENSG00000197616	MYH6	Protein_coding	No_correlation	Inter		No	Yes	No
LINC00426_ENSG00000238121	LINC00426	lncRNA	MYL1_ENSG00000168530	MYL1	Protein_coding	No_correlation	Inter		No	Yes	No
LINC00426_ENSG00000238121	LINC00426	lncRNA	MYL4_ENSG00000198336	MYL4	Protein_coding	No_correlation	Inter		No	Yes	No
LINC00426_ENSG00000238121	LINC00426	lncRNA	MYO1A_ENSG00000166866	MYO1A	Protein_coding	No_correlation	Inter		No	Yes	No
LINC00426_ENSG00000238121	LINC00426	lncRNA	MYO1F_ENSG00000142347	MYO1F	Protein_coding	No_correlation	Inter		No	Yes	Yes
LINC00426_ENSG00000238121	LINC00426	lncRNA	MYO1G_ENSG00000136286	MYO1G	Protein_coding	No_correlation	Inter		No	Yes	Yes
LINC00426_ENSG00000238121	LINC00426	lncRNA	MYO3B_ENSG00000071909	MYO3B	Protein_coding	No_correlation	Inter		No	Yes	No
LINC00426_ENSG00000238121	LINC00426	lncRNA	MYOC_ENSG00000034971	MYOC	Protein_coding	CTRL	Inter		No	Yes	No
LINC00426_ENSG00000238121	LINC00426	lncRNA	MYZAP_ENSG00000263155	MYZAP	Protein_coding	CCC	Inter		No	Yes	No
LINC00426_ENSG00000238121	LINC00426	lncRNA	MZB1_ENSG00000170476	MZB1	Protein_coding	No_correlation	Inter		No	Yes	Yes
LINC00426_ENSG00000238121	LINC00426	lncRNA	NAMPTL_ENSG00000229644	NAMPTL	Protein_coding	No_correlation	Inter		No	Yes	No
LINC00426_ENSG00000238121	LINC00426	lncRNA	NCCRP1_ENSG00000188505	NCCRP1	Protein_coding	No_correlation	Inter		No	Yes	No
LINC00426_ENSG00000238121	LINC00426	lncRNA	NCF1_ENSG00000158517	NCF1	Protein_coding	No_correlation	Inter		No	Yes	No
LINC00426_ENSG00000238121	LINC00426	lncRNA	NCKAP1L_ENSG00000123338	NCKAP1L	Protein_coding	CCC	Inter		No	Yes	Yes
LINC00426_ENSG00000238121	LINC00426	lncRNA	NCR1_ENSG00000189430	NCR1	Protein_coding	No_correlation	Inter		No	Yes	No
LINC00426_ENSG00000238121	LINC00426	lncRNA	NCR3_ENSG00000204475	NCR3	Protein_coding	No_correlation	Inter		No	Yes	No
LINC00426_ENSG00000238121	LINC00426	lncRNA	NDC80_ENSG00000080986	NDC80	Protein_coding	No_correlation	Inter		No	Yes	No
LINC00426_ENSG00000238121	LINC00426	lncRNA	NDST3_ENSG00000164100	NDST3	Protein_coding	No_correlation	Inter		No	Yes	No
LINC00426_ENSG00000238121	LINC00426	lncRNA	NEB_ENSG00000183091	NEB	Protein_coding	No_correlation	Inter		No	Yes	No
LINC00426_ENSG00000238121	LINC00426	lncRNA	NECAB2_ENSG00000103154	NECAB2	Protein_coding	No_correlation	Inter		No	Yes	No
LINC00426_ENSG00000238121	LINC00426	lncRNA	NEK5_ENSG00000197168	NEK5	Protein_coding	No_correlation	Inter		No	Yes	Yes
LINC00426_ENSG00000238121	LINC00426	lncRNA	NELL2_ENSG00000184613	NELL2	Protein_coding	No_correlation	Inter		No	Yes	No
LINC00426_ENSG00000238121	LINC00426	lncRNA	NFAM1_ENSG00000235568	NFAM1	Protein_coding	No_correlation	Inter		No	Yes	No
LINC00426_ENSG00000238121	LINC00426	lncRNA	NHLRC4_ENSG00000257108	NHLRC4	Protein_coding	No_correlation	Inter		No	Yes	No
LINC00426_ENSG00000238121	LINC00426	lncRNA	NIPAL1_ENSG00000163293	NIPAL1	Protein_coding	No_correlation	Inter		No	Yes	No
LINC00426_ENSG00000238121	LINC00426	lncRNA	NKAIN2_ENSG00000188580	NKAIN2	Protein_coding	No_correlation	Inter		No	Yes	No
LINC00426_ENSG00000238121	LINC00426	lncRNA	NKG7_ENSG00000105374	NKG7	Protein_coding	CCC	Inter		No	Yes	No
LINC00426_ENSG00000238121	LINC00426	lncRNA	NKX2-3_ENSG00000119919	NKX2-3	Transcription_factor	No_correlation	Inter		No	Yes	No
LINC00426_ENSG00000238121	LINC00426	lncRNA	NLRP11_ENSG00000179873	NLRP11	Protein_coding	No_correlation	Inter		No	Yes	No
LINC00426_ENSG00000238121	LINC00426	lncRNA	NLRP14_ENSG00000158077	NLRP14	Protein_coding	No_correlation	Inter		No	Yes	Yes
LINC00426_ENSG00000238121	LINC00426	lncRNA	NLRP2_ENSG00000022556	NLRP2	Protein_coding	No_correlation	Inter		No	Yes	No
LINC00426_ENSG00000238121	LINC00426	lncRNA	NLRP3_ENSG00000162711	NLRP3	Protein_coding	No_correlation	Inter		No	Yes	Yes
LINC00426_ENSG00000238121	LINC00426	lncRNA	NLRP6_ENSG00000174885	NLRP6	Protein_coding	No_correlation	Inter		No	Yes	No
LINC00426_ENSG00000238121	LINC00426	lncRNA	NLRP7_ENSG00000167634	NLRP7	Protein_coding	No_correlation	Inter		No	Yes	No
LINC00426_ENSG00000238121	LINC00426	lncRNA	NLRP9_ENSG00000185792	NLRP9	Protein_coding	No_correlation	Inter		No	Yes	No
LINC00426_ENSG00000238121	LINC00426	lncRNA	NME8_ENSG00000086288	NME8	Protein_coding	No_correlation	Inter		No	Yes	No
LINC00426_ENSG00000238121	LINC00426	lncRNA	NMNAT2_ENSG00000157064	NMNAT2	Protein_coding	No_correlation	Inter		No	Yes	No
LINC00426_ENSG00000238121	LINC00426	lncRNA	NPAS4_ENSG00000174576	NPAS4	Transcription_factor	No_correlation	Inter		No	Yes	No
LINC00426_ENSG00000238121	LINC00426	lncRNA	NPFFR2_ENSG00000056291	NPFFR2	Protein_coding	CCC	Inter		No	Yes	Yes
LINC00426_ENSG00000238121	LINC00426	lncRNA	NPPB_ENSG00000120937	NPPB	Protein_coding	No_correlation	Inter		No	Yes	Yes
LINC00426_ENSG00000238121	LINC00426	lncRNA	NPPC_ENSG00000163273	NPPC	Protein_coding	No_correlation	Inter		No	Yes	No
LINC00426_ENSG00000238121	LINC00426	lncRNA	NPTX2_ENSG00000106236	NPTX2	Protein_coding	No_correlation	Inter		No	Yes	Yes
LINC00426_ENSG00000238121	LINC00426	lncRNA	NPY4R_ENSG00000204174	NPY4R	Protein_coding	CCC	Inter		No	Yes	No
LINC00426_ENSG00000238121	LINC00426	lncRNA	NR4A1_ENSG00000123358	NR4A1	Transcription_factor	No_correlation	Inter		No	Yes	No
LINC00426_ENSG00000238121	LINC00426	lncRNA	NR4A3_ENSG00000119508	NR4A3	Transcription_factor	No_correlation	Inter		No	Yes	Yes
LINC00426_ENSG00000238121	LINC00426	lncRNA	NRK_ENSG00000123572	NRK	Protein_coding	No_correlation	Inter		No	Yes	No
LINC00426_ENSG00000238121	LINC00426	lncRNA	NRTN_ENSG00000171119	NRTN	Protein_coding	CCC	Inter		No	Yes	No
LINC00426_ENSG00000238121	LINC00426	lncRNA	NSG1_ENSG00000168824	NSG1	Protein_coding	CCC	Inter		No	Yes	No
LINC00426_ENSG00000238121	LINC00426	lncRNA	NSG2_ENSG00000170091	NSG2	Protein_coding	CCC	Inter		No	Yes	No
LINC00426_ENSG00000238121	LINC00426	lncRNA	NT5DC2_ENSG00000168268	NT5DC2	Protein_coding	No_correlation	Inter		No	Yes	No
LINC00426_ENSG00000238121	LINC00426	lncRNA	NTN1_ENSG00000065320	NTN1	Protein_coding	CCC	Inter		No	Yes	No
LINC00426_ENSG00000238121	LINC00426	lncRNA	NTN5_ENSG00000142233	NTN5	Protein_coding	No_correlation	Inter		No	Yes	No
LINC00426_ENSG00000238121	LINC00426	lncRNA	NUGGC_ENSG00000189233	NUGGC	Protein_coding	No_correlation	Inter		No	Yes	Yes
LINC00426_ENSG00000238121	LINC00426	lncRNA	NUP210_ENSG00000132182	NUP210	Protein_coding	CCC	Inter		No	Yes	No
LINC00426_ENSG00000238121	LINC00426	lncRNA	NYAP2_ENSG00000144460	NYAP2	Protein_coding	No_correlation	Inter		No	Yes	No
LINC00426_ENSG00000238121	LINC00426	lncRNA	OCLN_ENSG00000197822	OCLN	Protein_coding	CCC	Inter		No	Yes	No
LINC00426_ENSG00000238121	LINC00426	lncRNA	OR1Q1_ENSG00000165202	OR1Q1	Protein_coding	CCC	Inter		No	Yes	No
LINC00426_ENSG00000238121	LINC00426	lncRNA	OR2H2_ENSG00000204657	OR2H2	Protein_coding	No_correlation	Inter		No	Yes	No
LINC00426_ENSG00000238121	LINC00426	lncRNA	ORM2_ENSG00000228278	ORM2	Protein_coding	CCC	Inter		No	Yes	No
LINC00426_ENSG00000238121	LINC00426	lncRNA	OTOGL_ENSG00000165899	OTOGL	Protein_coding	No_correlation	Inter		No	Yes	No
LINC00426_ENSG00000238121	LINC00426	lncRNA	OXGR1_ENSG00000165621	OXGR1	Protein_coding	No_correlation	Inter		No	Yes	Yes
LINC00426_ENSG00000238121	LINC00426	lncRNA	P2RY10_ENSG00000078589	P2RY10	Protein_coding	No_correlation	Inter		No	Yes	No
LINC00426_ENSG00000238121	LINC00426	lncRNA	P2RY12_ENSG00000169313	P2RY12	Protein_coding	No_correlation	Inter		No	Yes	Yes
LINC00426_ENSG00000238121	LINC00426	lncRNA	P2RY13_ENSG00000181631	P2RY13	Protein_coding	No_correlation	Inter		No	Yes	No
LINC00426_ENSG00000238121	LINC00426	lncRNA	P2RY2_ENSG00000175591	P2RY2	Protein_coding	No_correlation	Inter		No	Yes	Yes
LINC00426_ENSG00000238121	LINC00426	lncRNA	PAH_ENSG00000171759	PAH	Protein_coding	No_correlation	Inter		No	Yes	No
LINC00426_ENSG00000238121	LINC00426	lncRNA	PAPLN_ENSG00000100767	PAPLN	Protein_coding	CCC	Inter		No	Yes	Yes
LINC00426_ENSG00000238121	LINC00426	lncRNA	PARP15_ENSG00000173200	PARP15	Protein_coding	No_correlation	Inter		No	Yes	Yes
LINC00426_ENSG00000238121	LINC00426	lncRNA	PARP8_ENSG00000151883	PARP8	Protein_coding	No_correlation	Inter		No	Yes	No
LINC00426_ENSG00000238121	LINC00426	lncRNA	PARVG_ENSG00000138964	PARVG	Protein_coding	No_correlation	Inter		No	Yes	No
LINC00426_ENSG00000238121	LINC00426	lncRNA	PATL2_ENSG00000229474	PATL2	Protein_coding	No_correlation	Inter		No	Yes	Yes
LINC00426_ENSG00000238121	LINC00426	lncRNA	PAX5_ENSG00000196092	PAX5	Transcription_factor	No_correlation	Inter		No	Yes	Yes
LINC00426_ENSG00000238121	LINC00426	lncRNA	PBX4_ENSG00000105717	PBX4	Transcription_factor	No_correlation	Inter		No	Yes	No
LINC00426_ENSG00000238121	LINC00426	lncRNA	PCDH20_ENSG00000197991	PCDH20	Protein_coding	No_correlation	Inter		No	Yes	Yes
LINC00426_ENSG00000238121	LINC00426	lncRNA	PCED1B_ENSG00000179715	PCED1B	Protein_coding	No_correlation	Inter		No	Yes	Yes
LINC00426_ENSG00000238121	LINC00426	lncRNA	PCK1_ENSG00000124253	PCK1	Protein_coding	No_correlation	Inter		No	Yes	No
LINC00426_ENSG00000238121	LINC00426	lncRNA	PCNXL2_ENSG00000135749	PCNXL2	Protein_coding	No_correlation	Inter		No	Yes	No
LINC00426_ENSG00000238121	LINC00426	lncRNA	PCYT1B_ENSG00000102230	PCYT1B	Protein_coding	CCC	Inter		No	Yes	No
LINC00426_ENSG00000238121	LINC00426	lncRNA	PDE4D_ENSG00000113448	PDE4D	Protein_coding	No_correlation	Inter		No	Yes	Yes
LINC00426_ENSG00000238121	LINC00426	lncRNA	PDE6G_ENSG00000185527	PDE6G	Protein_coding	No_correlation	Inter		No	Yes	No
LINC00426_ENSG00000238121	LINC00426	lncRNA	PDE8B_ENSG00000113231	PDE8B	Protein_coding	CCC	Inter		No	Yes	No
LINC00426_ENSG00000238121	LINC00426	lncRNA	PENK_ENSG00000181195	PENK	Protein_coding	No_correlation	Inter		No	Yes	Yes
LINC00426_ENSG00000238121	LINC00426	lncRNA	PHACTR3_ENSG00000087495	PHACTR3	Protein_coding	CCC	Inter		No	Yes	No
LINC00426_ENSG00000238121	LINC00426	lncRNA	PI15_ENSG00000137558	PI15	Protein_coding	No_correlation	Inter		No	Yes	No
LINC00426_ENSG00000238121	LINC00426	lncRNA	PIK3C2G_ENSG00000139144	PIK3C2G	Protein_coding	No_correlation	Inter		No	Yes	No
LINC00426_ENSG00000238121	LINC00426	lncRNA	PIK3CG_ENSG00000105851	PIK3CG	Protein_coding	No_correlation	Inter		No	Yes	No
LINC00426_ENSG00000238121	LINC00426	lncRNA	PIK3IP1_ENSG00000100100	PIK3IP1	Protein_coding	No_correlation	Inter		No	Yes	No
LINC00426_ENSG00000238121	LINC00426	lncRNA	PIK3R5_ENSG00000141506	PIK3R5	Protein_coding	No_correlation	Inter		No	Yes	Yes
LINC00426_ENSG00000238121	LINC00426	lncRNA	PIK3R6_ENSG00000174083	PIK3R6	Protein_coding	No_correlation	Inter		No	Yes	Yes
LINC00426_ENSG00000238121	LINC00426	lncRNA	PILRA_ENSG00000085514	PILRA	Protein_coding	No_correlation	Inter		No	Yes	No
LINC00426_ENSG00000238121	LINC00426	lncRNA	PIM1_ENSG00000137193	PIM1	Protein_coding	No_correlation	Inter		No	Yes	No
LINC00426_ENSG00000238121	LINC00426	lncRNA	PIM2_ENSG00000102096	PIM2	Protein_coding	No_correlation	Inter		No	Yes	No
LINC00426_ENSG00000238121	LINC00426	lncRNA	PIRT_ENSG00000233670	PIRT	Protein_coding	No_correlation	Inter		No	Yes	No
LINC00426_ENSG00000238121	LINC00426	lncRNA	PKIB_ENSG00000135549	PKIB	Protein_coding	No_correlation	Inter		No	Yes	No
LINC00426_ENSG00000238121	LINC00426	lncRNA	PLA2G12B_ENSG00000138308	PLA2G12B	Protein_coding	No_correlation	Inter		No	Yes	No
LINC00426_ENSG00000238121	LINC00426	lncRNA	PLA2G2D_ENSG00000117215	PLA2G2D	Protein_coding	No_correlation	Inter		No	Yes	No
LINC00426_ENSG00000238121	LINC00426	lncRNA	PLA2G7_ENSG00000146070	PLA2G7	Protein_coding	CCC	Inter		No	Yes	Yes
LINC00426_ENSG00000238121	LINC00426	lncRNA	PLAC8_ENSG00000145287	PLAC8	Protein_coding	CCC	Inter		No	Yes	Yes
LINC00426_ENSG00000238121	LINC00426	lncRNA	PLCH2_ENSG00000149527	PLCH2	Protein_coding	No_correlation	Inter		No	Yes	No
LINC00426_ENSG00000238121	LINC00426	lncRNA	PLD4_ENSG00000166428	PLD4	Protein_coding	No_correlation	Inter		No	Yes	No
LINC00426_ENSG00000238121	LINC00426	lncRNA	PNLDC1_ENSG00000146453	PNLDC1	Protein_coding	No_correlation	Inter		No	Yes	No
LINC00426_ENSG00000238121	LINC00426	lncRNA	PNOC_ENSG00000168081	PNOC	Protein_coding	No_correlation	Inter		No	Yes	No
LINC00426_ENSG00000238121	LINC00426	lncRNA	PNRC2_ENSG00000215700	PNRC2	Protein_coding	No_correlation	Inter		No	Yes	No
LINC00426_ENSG00000238121	LINC00426	lncRNA	POU2AF1_ENSG00000110777	POU2AF1	Transcription_factor	No_correlation	Inter		No	Yes	No
LINC00426_ENSG00000238121	LINC00426	lncRNA	POU2F2_ENSG00000028277	POU2F2	Transcription_factor	No_correlation	Inter		No	Yes	No
LINC00426_ENSG00000238121	LINC00426	lncRNA	PPAPDC1A_ENSG00000203805	PPAPDC1A	Protein_coding	No_correlation	Inter		No	Yes	No
LINC00426_ENSG00000238121	LINC00426	lncRNA	PPIAL4G_ENSG00000236334	PPIAL4G	Protein_coding	CCC	Inter		No	Yes	No
LINC00426_ENSG00000238121	LINC00426	lncRNA	PPP2R2B_ENSG00000156475	PPP2R2B	Protein_coding	CCC	Inter		No	Yes	Yes
LINC00426_ENSG00000238121	LINC00426	lncRNA	PRAM1_ENSG00000133246	PRAM1	Protein_coding	No_correlation	Inter		No	Yes	No
LINC00426_ENSG00000238121	LINC00426	lncRNA	PRDM1_ENSG00000057657	PRDM1	Transcription_factor	No_correlation	Inter		No	Yes	No
LINC00426_ENSG00000238121	LINC00426	lncRNA	PRED60_ENSG00000267883	PRED60	Protein_coding	No_correlation	Inter		No	Yes	No
LINC00426_ENSG00000238121	LINC00426	lncRNA	PRELP_ENSG00000188783	PRELP	Protein_coding	CCC	Inter		No	Yes	No
LINC00426_ENSG00000238121	LINC00426	lncRNA	PRF1_ENSG00000180644	PRF1	Protein_coding	CCC	Inter		No	Yes	Yes
LINC00426_ENSG00000238121	LINC00426	lncRNA	PRKCB_ENSG00000166501	PRKCB	Protein_coding	CCC	Inter		No	Yes	No
LINC00426_ENSG00000238121	LINC00426	lncRNA	PRKCQ_ENSG00000065675	PRKCQ	Protein_coding	No_correlation	Inter		No	Yes	Yes
LINC00426_ENSG00000238121	LINC00426	lncRNA	PRKCQ-AS1_ENSG00000237943	PRKCQ-AS1	lncRNA	No_correlation	Intra		No	Yes	No
LINC00426_ENSG00000238121	LINC00426	lncRNA	PRKG2_ENSG00000138669	PRKG2	Protein_coding	No_correlation	Inter		No	Yes	No
LINC00426_ENSG00000238121	LINC00426	lncRNA	PRMT8_ENSG00000111218	PRMT8	Protein_coding	No_correlation	Inter		No	Yes	No
LINC00426_ENSG00000238121	LINC00426	lncRNA	PROK1_ENSG00000143125	PROK1	Protein_coding	No_correlation	Inter		No	Yes	No
LINC00426_ENSG00000238121	LINC00426	lncRNA	PRSS1_ENSG00000204983	PRSS1	Protein_coding	CCC	Inter		No	Yes	No
LINC00426_ENSG00000238121	LINC00426	lncRNA	PRSS45_ENSG00000188086	PRSS45	Protein_coding	CCC	Inter		No	Yes	No
LINC00426_ENSG00000238121	LINC00426	lncRNA	PSCA_ENSG00000167653	PSCA	Protein_coding	No_correlation	Inter		No	Yes	No
LINC00426_ENSG00000238121	LINC00426	lncRNA	PSD4_ENSG00000125637	PSD4	Protein_coding	No_correlation	Inter		No	Yes	Yes
LINC00426_ENSG00000238121	LINC00426	lncRNA	PSTPIP1_ENSG00000140368	PSTPIP1	Protein_coding	CCC	Inter		No	Yes	Yes
LINC00426_ENSG00000238121	LINC00426	lncRNA	PSTPIP2_ENSG00000152229	PSTPIP2	Protein_coding	No_correlation	Inter		No	Yes	Yes
LINC00426_ENSG00000238121	LINC00426	lncRNA	PTAFR_ENSG00000169403	PTAFR	Protein_coding	No_correlation	Inter		No	Yes	Yes
LINC00426_ENSG00000238121	LINC00426	lncRNA	PTGDR_ENSG00000168229	PTGDR	Protein_coding	No_correlation	Inter		No	Yes	No
LINC00426_ENSG00000238121	LINC00426	lncRNA	PTGER2_ENSG00000125384	PTGER2	Protein_coding	No_correlation	Inter		No	Yes	Yes
LINC00426_ENSG00000238121	LINC00426	lncRNA	PTGER3_ENSG00000050628	PTGER3	Protein_coding	No_correlation	Inter		No	Yes	No
LINC00426_ENSG00000238121	LINC00426	lncRNA	PTGFR_ENSG00000122420	PTGFR	Protein_coding	No_correlation	Inter		No	Yes	Yes
LINC00426_ENSG00000238121	LINC00426	lncRNA	PTPN22_ENSG00000134242	PTPN22	Protein_coding	CCC	Inter		No	Yes	Yes
LINC00426_ENSG00000238121	LINC00426	lncRNA	PTPN6_ENSG00000111679	PTPN6	Protein_coding	CCC	Inter		No	Yes	Yes
LINC00426_ENSG00000238121	LINC00426	lncRNA	PTPN7_ENSG00000143851	PTPN7	Protein_coding	No_correlation	Inter		No	Yes	Yes
LINC00426_ENSG00000238121	LINC00426	lncRNA	PTPRC_ENSG00000081237	PTPRC	Protein_coding	CCC	Inter		No	Yes	Yes
LINC00426_ENSG00000238121	LINC00426	lncRNA	PTPRCAP_ENSG00000213402	PTPRCAP	Protein_coding	No_correlation	Inter		No	Yes	Yes
LINC00426_ENSG00000238121	LINC00426	lncRNA	PTPRH_ENSG00000080031	PTPRH	Protein_coding	No_correlation	Inter		No	Yes	No
LINC00426_ENSG00000238121	LINC00426	lncRNA	PTRH1_ENSG00000187024	PTRH1	Protein_coding	No_correlation	Inter		No	Yes	No
LINC00426_ENSG00000238121	LINC00426	lncRNA	PTX3_ENSG00000163661	PTX3	Protein_coding	CCC	Inter		No	Yes	No
LINC00426_ENSG00000238121	LINC00426	lncRNA	PYCARD_ENSG00000103490	PYCARD	Protein_coding	No_correlation	Inter		No	Yes	No
LINC00426_ENSG00000238121	LINC00426	lncRNA	PYHIN1_ENSG00000163564	PYHIN1	Protein_coding	No_correlation	Inter		No	Yes	No
LINC00426_ENSG00000238121	LINC00426	lncRNA	RAB15_ENSG00000139998	RAB15	Protein_coding	No_correlation	Inter		No	Yes	No
LINC00426_ENSG00000238121	LINC00426	lncRNA	RAB27B_ENSG00000041353	RAB27B	Protein_coding	No_correlation	Inter		No	Yes	No
LINC00426_ENSG00000238121	LINC00426	lncRNA	RAB37_ENSG00000172794	RAB37	Protein_coding	No_correlation	Inter		No	Yes	Yes
LINC00426_ENSG00000238121	LINC00426	lncRNA	RAB39A_ENSG00000179331	RAB39A	Protein_coding	No_correlation	Inter		No	Yes	No
LINC00426_ENSG00000238121	LINC00426	lncRNA	RAB39B_ENSG00000155961	RAB39B	Protein_coding	No_correlation	Inter		No	Yes	No
LINC00426_ENSG00000238121	LINC00426	lncRNA	RAB3B_ENSG00000169213	RAB3B	Protein_coding	No_correlation	Inter		No	Yes	No
LINC00426_ENSG00000238121	LINC00426	lncRNA	RAB3C_ENSG00000152932	RAB3C	Protein_coding	No_correlation	Inter		No	Yes	Yes
LINC00426_ENSG00000238121	LINC00426	lncRNA	RAC2_ENSG00000128340	RAC2	Protein_coding	No_correlation	Inter		No	Yes	No
LINC00426_ENSG00000238121	LINC00426	lncRNA	RAMP1_ENSG00000132329	RAMP1	Protein_coding	CTRL	Inter		No	Yes	No
LINC00426_ENSG00000238121	LINC00426	lncRNA	RAP1GAP2_ENSG00000132359	RAP1GAP2	Protein_coding	CCC	Inter		No	Yes	Yes
LINC00426_ENSG00000238121	LINC00426	lncRNA	RAPSN_ENSG00000165917	RAPSN	Protein_coding	CCC	Inter		No	Yes	No
LINC00426_ENSG00000238121	LINC00426	lncRNA	RARRES1_ENSG00000118849	RARRES1	Protein_coding	No_correlation	Inter		No	Yes	Yes
LINC00426_ENSG00000238121	LINC00426	lncRNA	RARRES3_ENSG00000133321	RARRES3	Protein_coding	No_correlation	Inter		No	Yes	Yes
LINC00426_ENSG00000238121	LINC00426	lncRNA	RASAL3_ENSG00000105122	RASAL3	Protein_coding	No_correlation	Inter		No	Yes	No
LINC00426_ENSG00000238121	LINC00426	lncRNA	RASGRF1_ENSG00000058335	RASGRF1	Protein_coding	No_correlation	Inter		No	Yes	Yes
LINC00426_ENSG00000238121	LINC00426	lncRNA	RASSF6_ENSG00000169435	RASSF6	Protein_coding	CCC	Inter		No	Yes	No
LINC00426_ENSG00000238121	LINC00426	lncRNA	RBP4_ENSG00000138207	RBP4	Protein_coding	No_correlation	Inter		No	Yes	No
LINC00426_ENSG00000238121	LINC00426	lncRNA	RBP5_ENSG00000139194	RBP5	Protein_coding	CCC	Inter		No	Yes	No
LINC00426_ENSG00000238121	LINC00426	lncRNA	RBPMS2_ENSG00000166831	RBPMS2	Protein_coding	No_correlation	Inter		No	Yes	Yes
LINC00426_ENSG00000238121	LINC00426	lncRNA	RCVRN_ENSG00000109047	RCVRN	Protein_coding	No_correlation	Inter		No	Yes	No
LINC00426_ENSG00000238121	LINC00426	lncRNA	RDM1_ENSG00000187456	RDM1	Protein_coding	No_correlation	Inter		No	Yes	No
LINC00426_ENSG00000238121	LINC00426	lncRNA	RFPL2_ENSG00000128253	RFPL2	Protein_coding	No_correlation	Inter		No	Yes	No
LINC00426_ENSG00000238121	LINC00426	lncRNA	RFX8_ENSG00000196460	RFX8	Transcription_factor	No_correlation	Inter		No	Yes	No
LINC00426_ENSG00000238121	LINC00426	lncRNA	RGS1_ENSG00000090104	RGS1	Protein_coding	No_correlation	Inter		No	Yes	Yes
LINC00426_ENSG00000238121	LINC00426	lncRNA	RGS10_ENSG00000148908	RGS10	Protein_coding	CCC	Inter		No	Yes	No
LINC00426_ENSG00000238121	LINC00426	lncRNA	RGS18_ENSG00000150681	RGS18	Protein_coding	CCC	Inter		No	Yes	No
LINC00426_ENSG00000238121	LINC00426	lncRNA	RGS9_ENSG00000108370	RGS9	Protein_coding	No_correlation	Inter		No	Yes	No
LINC00426_ENSG00000238121	LINC00426	lncRNA	RHAG_ENSG00000112077	RHAG	Protein_coding	No_correlation	Inter		No	Yes	No
LINC00426_ENSG00000238121	LINC00426	lncRNA	RHBDL3_ENSG00000141314	RHBDL3	Protein_coding	No_correlation	Inter		No	Yes	No
LINC00426_ENSG00000238121	LINC00426	lncRNA	RHOD_ENSG00000173156	RHOD	Protein_coding	CCC	Inter		No	Yes	Yes
LINC00426_ENSG00000238121	LINC00426	lncRNA	RHOH_ENSG00000168421	RHOH	Protein_coding	No_correlation	Inter		No	Yes	Yes
LINC00426_ENSG00000238121	LINC00426	lncRNA	RIMBP3B_ENSG00000196934	RIMBP3B	Protein_coding	No_correlation	Inter		No	Yes	No
LINC00426_ENSG00000238121	LINC00426	lncRNA	RIMS1_ENSG00000079841	RIMS1	Protein_coding	CCC	Inter		No	Yes	No
LINC00426_ENSG00000238121	LINC00426	lncRNA	RLN2_ENSG00000107014	RLN2	Protein_coding	No_correlation	Inter		No	Yes	No
LINC00426_ENSG00000238121	LINC00426	lncRNA	RLTPR_ENSG00000159753	RLTPR	Protein_coding	No_correlation	Inter		No	Yes	No
LINC00426_ENSG00000238121	LINC00426	lncRNA	RNASE6_ENSG00000169413	RNASE6	Protein_coding	No_correlation	Inter		No	Yes	No
LINC00426_ENSG00000238121	LINC00426	lncRNA	RNASET2_ENSG00000026297	RNASET2	Protein_coding	CCC	Inter		No	Yes	No
LINC00426_ENSG00000238121	LINC00426	lncRNA	RNF122_ENSG00000133874	RNF122	Protein_coding	No_correlation	Inter		No	Yes	No
LINC00426_ENSG00000238121	LINC00426	lncRNA	RNF222_ENSG00000189051	RNF222	Protein_coding	No_correlation	Inter		No	Yes	No
LINC00426_ENSG00000238121	LINC00426	lncRNA	RP11-1026M7.2_ENSG00000249109	RP11-1026M7-2	Protein_coding	No_correlation	Inter		No	Yes	No
LINC00426_ENSG00000238121	LINC00426	lncRNA	RP11-12J10.3_ENSG00000258539	RP11-12J10-3	Protein_coding	No_correlation	Inter		No	Yes	No
LINC00426_ENSG00000238121	LINC00426	lncRNA	RP11-131H24.4_ENSG00000258987	RP11-131H24-4	Protein_coding	No_correlation	Inter		No	Yes	No
LINC00426_ENSG00000238121	LINC00426	lncRNA	RP11-204N11.1_ENSG00000258869	RP11-204N11-1	Protein_coding	No_correlation	Inter		No	Yes	No
LINC00426_ENSG00000238121	LINC00426	lncRNA	RP11-222K16.2_ENSG00000272282	RP11-222K16-2	lncRNA	No_correlation	Intra		No	Yes	No
LINC00426_ENSG00000238121	LINC00426	lncRNA	RP11-290F20.3_ENSG00000224397	RP11-290F20-3	lncRNA	No_correlation	Intra		No	Yes	No
LINC00426_ENSG00000238121	LINC00426	lncRNA	RP11-357H14.17_ENSG00000272763	RP11-357H14-17	lncRNA	No_correlation	Intra		No	Yes	No
LINC00426_ENSG00000238121	LINC00426	lncRNA	RP11-366L20.2_ENSG00000197301	RP11-366L20-2	Protein_coding	No_correlation	Inter		No	Yes	No
LINC00426_ENSG00000238121	LINC00426	lncRNA	RP11-434D9.1_ENSG00000249364	RP11-434D9-1	lncRNA	No_correlation	Intra		No	Yes	No
LINC00426_ENSG00000238121	LINC00426	lncRNA	RP11-451M19.3_ENSG00000203876	RP11-451M19-3	Protein_coding	No_correlation	Inter		No	Yes	No
LINC00426_ENSG00000238121	LINC00426	lncRNA	RP11-533O20.2_ENSG00000223946	RP11-533O20-2	lncRNA	CCC	Intra		No	Yes	No
LINC00426_ENSG00000238121	LINC00426	lncRNA	RP11-621L6.3_ENSG00000273321	RP11-621L6-3	lncRNA	No_correlation	Intra		No	Yes	No
LINC00426_ENSG00000238121	LINC00426	lncRNA	RP11-644F5.10_ENSG00000258311	RP11-644F5-10	Protein_coding	CCC	Inter		No	Yes	No
LINC00426_ENSG00000238121	LINC00426	lncRNA	RP11-6L6.2_ENSG00000250673	RP11-6L6-2	Protein_coding	CCC	Inter		No	Yes	No
LINC00426_ENSG00000238121	LINC00426	lncRNA	RP11-766F14.2_ENSG00000248713	RP11-766F14-2	Protein_coding	No_correlation	Inter		No	Yes	No
LINC00426_ENSG00000238121	LINC00426	lncRNA	RP11-796G6.2_ENSG00000258512	RP11-796G6-2	Protein_coding	No_correlation	Inter		No	Yes	No
LINC00426_ENSG00000238121	LINC00426	lncRNA	RP11-986E7.7_ENSG00000273259	RP11-986E7-7	Protein_coding	No_correlation	Inter		No	Yes	No
LINC00426_ENSG00000238121	LINC00426	lncRNA	RRAD_ENSG00000166592	RRAD	Protein_coding	No_correlation	Inter		No	Yes	No
LINC00426_ENSG00000238121	LINC00426	lncRNA	RTKN2_ENSG00000182010	RTKN2	Protein_coding	No_correlation	Inter		No	Yes	No
LINC00426_ENSG00000238121	LINC00426	lncRNA	RTN1_ENSG00000139970	RTN1	Protein_coding	No_correlation	Inter		No	Yes	Yes
LINC00426_ENSG00000238121	LINC00426	lncRNA	RTN4RL1_ENSG00000185924	RTN4RL1	Protein_coding	No_correlation	Inter		No	Yes	Yes
LINC00426_ENSG00000238121	LINC00426	lncRNA	RUFY4_ENSG00000188282	RUFY4	Protein_coding	No_correlation	Inter		No	Yes	No
LINC00426_ENSG00000238121	LINC00426	lncRNA	RUNX2_ENSG00000124813	RUNX2	Transcription_factor	No_correlation	Inter	GRNdb	Yes	Yes	No
LINC00426_ENSG00000238121	LINC00426	lncRNA	RUNX3_ENSG00000020633	RUNX3	Transcription_factor	No_correlation	Inter	GRNdb	Yes	Yes	Yes
LINC00426_ENSG00000238121	LINC00426	lncRNA	S100A3_ENSG00000188015	S100A3	Protein_coding	CCC	Inter		No	Yes	No
LINC00426_ENSG00000238121	LINC00426	lncRNA	S100Z_ENSG00000171643	S100Z	Protein_coding	No_correlation	Inter		No	Yes	No
LINC00426_ENSG00000238121	LINC00426	lncRNA	S1PR4_ENSG00000125910	S1PR4	Protein_coding	CCC	Inter		No	Yes	Yes
LINC00426_ENSG00000238121	LINC00426	lncRNA	SAA1_ENSG00000173432	SAA1	Protein_coding	No_correlation	Inter		No	Yes	No
LINC00426_ENSG00000238121	LINC00426	lncRNA	SACS-AS1_ENSG00000229558	SACS-AS1	lncRNA	No_correlation	Intra		No	Yes	No
LINC00426_ENSG00000238121	LINC00426	lncRNA	SALL1_ENSG00000103449	SALL1	Transcription_factor	CCC	Inter		No	Yes	Yes
LINC00426_ENSG00000238121	LINC00426	lncRNA	SAMD3_ENSG00000164483	SAMD3	Protein_coding	No_correlation	Inter		No	Yes	Yes
LINC00426_ENSG00000238121	LINC00426	lncRNA	SAMSN1_ENSG00000155307	SAMSN1	Protein_coding	CCC	Inter		No	Yes	Yes
LINC00426_ENSG00000238121	LINC00426	lncRNA	SASH3_ENSG00000122122	SASH3	Protein_coding	CCC	Inter		No	Yes	No
LINC00426_ENSG00000238121	LINC00426	lncRNA	SBK2_ENSG00000187550	SBK2	Protein_coding	CCC	Inter		No	Yes	No
LINC00426_ENSG00000238121	LINC00426	lncRNA	SCD_ENSG00000099194	SCD	Protein_coding	No_correlation	Inter		No	Yes	No
LINC00426_ENSG00000238121	LINC00426	lncRNA	SCGB1D2_ENSG00000124935	SCGB1D2	Protein_coding	CCC	Inter		No	Yes	No
LINC00426_ENSG00000238121	LINC00426	lncRNA	SCGB3A2_ENSG00000164265	SCGB3A2	Protein_coding	CCC	Inter		No	Yes	No
LINC00426_ENSG00000238121	LINC00426	lncRNA	SCGN_ENSG00000079689	SCGN	Protein_coding	No_correlation	Inter		No	Yes	No
LINC00426_ENSG00000238121	LINC00426	lncRNA	SCIMP_ENSG00000161929	SCIMP	Protein_coding	CCC	Inter		No	Yes	No
LINC00426_ENSG00000238121	LINC00426	lncRNA	SCML4_ENSG00000146285	SCML4	Transcription_factor	No_correlation	Inter		No	Yes	Yes
LINC00426_ENSG00000238121	LINC00426	lncRNA	SCN2B_ENSG00000149575	SCN2B	Protein_coding	CCC	Inter		No	Yes	Yes
LINC00426_ENSG00000238121	LINC00426	lncRNA	SCNN1B_ENSG00000168447	SCNN1B	Protein_coding	No_correlation	Inter		No	Yes	No
LINC00426_ENSG00000238121	LINC00426	lncRNA	SCUBE1_ENSG00000159307	SCUBE1	Protein_coding	CCC	Inter		No	Yes	Yes
LINC00426_ENSG00000238121	LINC00426	lncRNA	SDC1_ENSG00000115884	SDC1	Protein_coding	No_correlation	Inter		No	Yes	No
LINC00426_ENSG00000238121	LINC00426	lncRNA	SEL1L3_ENSG00000091490	SEL1L3	Protein_coding	No_correlation	Inter		No	Yes	No
LINC00426_ENSG00000238121	LINC00426	lncRNA	SELE_ENSG00000007908	SELE	Protein_coding	CCC	Inter		No	Yes	No
LINC00426_ENSG00000238121	LINC00426	lncRNA	SELPLG_ENSG00000110876	SELPLG	Protein_coding	CCC	Inter		No	Yes	Yes
LINC00426_ENSG00000238121	LINC00426	lncRNA	SEMA4A_ENSG00000196189	SEMA4A	Protein_coding	CCC	Inter		No	Yes	Yes
LINC00426_ENSG00000238121	LINC00426	lncRNA	SEPT1_ENSG00000180096	SEPT1	Protein_coding	CCC	Inter		No	Yes	No
LINC00426_ENSG00000238121	LINC00426	lncRNA	SERPINA1_ENSG00000197249	SERPINA1	Protein_coding	No_correlation	Inter		No	Yes	No
LINC00426_ENSG00000238121	LINC00426	lncRNA	SEZ6L_ENSG00000100095	SEZ6L	Protein_coding	No_correlation	Inter		No	Yes	No
LINC00426_ENSG00000238121	LINC00426	lncRNA	SFRP4_ENSG00000106483	SFRP4	Protein_coding	No_correlation	Inter		No	Yes	No
LINC00426_ENSG00000238121	LINC00426	lncRNA	SFRP5_ENSG00000120057	SFRP5	Protein_coding	No_correlation	Inter		No	Yes	No
LINC00426_ENSG00000238121	LINC00426	lncRNA	SH2D1A_ENSG00000183918	SH2D1A	Protein_coding	No_correlation	Inter		No	Yes	No
LINC00426_ENSG00000238121	LINC00426	lncRNA	SH2D2A_ENSG00000027869	SH2D2A	Protein_coding	CCC	Inter		No	Yes	Yes
LINC00426_ENSG00000238121	LINC00426	lncRNA	SH2D6_ENSG00000152292	SH2D6	Protein_coding	No_correlation	Inter		No	Yes	No
LINC00426_ENSG00000238121	LINC00426	lncRNA	SH2D7_ENSG00000183476	SH2D7	Protein_coding	No_correlation	Inter		No	Yes	No
LINC00426_ENSG00000238121	LINC00426	lncRNA	SH3GL3_ENSG00000140600	SH3GL3	Protein_coding	No_correlation	Inter		No	Yes	No
LINC00426_ENSG00000238121	LINC00426	lncRNA	SH3TC2_ENSG00000169247	SH3TC2	Protein_coding	CCC	Inter		No	Yes	Yes
LINC00426_ENSG00000238121	LINC00426	lncRNA	SHD_ENSG00000105251	SHD	Protein_coding	No_correlation	Inter		No	Yes	No
LINC00426_ENSG00000238121	LINC00426	lncRNA	SHISA2_ENSG00000180730	SHISA2	Protein_coding	No_correlation	Inter		No	Yes	No
LINC00426_ENSG00000238121	LINC00426	lncRNA	SHISA3_ENSG00000178343	SHISA3	Protein_coding	No_correlation	Inter		No	Yes	No
LINC00426_ENSG00000238121	LINC00426	lncRNA	SHISA8_ENSG00000234965	SHISA8	Protein_coding	No_correlation	Inter		No	Yes	No
LINC00426_ENSG00000238121	LINC00426	lncRNA	SIDT1_ENSG00000072858	SIDT1	Protein_coding	No_correlation	Inter		No	Yes	Yes
LINC00426_ENSG00000238121	LINC00426	lncRNA	SIGLEC10_ENSG00000142512	SIGLEC10	Protein_coding	No_correlation	Inter		No	Yes	Yes
LINC00426_ENSG00000238121	LINC00426	lncRNA	SIGLEC12_ENSG00000254521	SIGLEC12	Protein_coding	No_correlation	Inter		No	Yes	No
LINC00426_ENSG00000238121	LINC00426	lncRNA	SIGLEC5_ENSG00000105501	SIGLEC5	Protein_coding	CCC	Inter		No	Yes	No
LINC00426_ENSG00000238121	LINC00426	lncRNA	SIGLEC6_ENSG00000105492	SIGLEC6	Protein_coding	No_correlation	Inter		No	Yes	No
LINC00426_ENSG00000238121	LINC00426	lncRNA	SIRPD_ENSG00000125900	SIRPD	Protein_coding	CCC	Inter		No	Yes	No
LINC00426_ENSG00000238121	LINC00426	lncRNA	SIRPG_ENSG00000089012	SIRPG	Protein_coding	No_correlation	Inter		No	Yes	No
LINC00426_ENSG00000238121	LINC00426	lncRNA	SIT1_ENSG00000137078	SIT1	Protein_coding	No_correlation	Inter		No	Yes	No
LINC00426_ENSG00000238121	LINC00426	lncRNA	SKA3_ENSG00000165480	SKA3	Protein_coding	No_correlation	Inter		No	Yes	No
LINC00426_ENSG00000238121	LINC00426	lncRNA	SKAP1_ENSG00000141293	SKAP1	Protein_coding	No_correlation	Inter		No	Yes	No
LINC00426_ENSG00000238121	LINC00426	lncRNA	SLA_ENSG00000155926	SLA	Protein_coding	CCC	Inter		No	Yes	Yes
LINC00426_ENSG00000238121	LINC00426	lncRNA	SLA2_ENSG00000101082	SLA2	Protein_coding	CCC	Inter		No	Yes	Yes
LINC00426_ENSG00000238121	LINC00426	lncRNA	SLAMF1_ENSG00000117090	SLAMF1	Protein_coding	CCC	Inter		No	Yes	Yes
LINC00426_ENSG00000238121	LINC00426	lncRNA	SLAMF6_ENSG00000162739	SLAMF6	Protein_coding	No_correlation	Inter		No	Yes	Yes
LINC00426_ENSG00000238121	LINC00426	lncRNA	SLAMF7_ENSG00000026751	SLAMF7	Protein_coding	No_correlation	Inter		No	Yes	Yes
LINC00426_ENSG00000238121	LINC00426	lncRNA	SLAMF8_ENSG00000158714	SLAMF8	Protein_coding	No_correlation	Inter		No	Yes	Yes
LINC00426_ENSG00000238121	LINC00426	lncRNA	SLC12A3_ENSG00000070915	SLC12A3	Protein_coding	No_correlation	Inter		No	Yes	No
LINC00426_ENSG00000238121	LINC00426	lncRNA	SLC16A6_ENSG00000108932	SLC16A6	Protein_coding	No_correlation	Inter		No	Yes	No
LINC00426_ENSG00000238121	LINC00426	lncRNA	SLC16A9_ENSG00000165449	SLC16A9	Protein_coding	No_correlation	Inter		No	Yes	Yes
LINC00426_ENSG00000238121	LINC00426	lncRNA	SLC24A2_ENSG00000155886	SLC24A2	Protein_coding	No_correlation	Inter		No	Yes	No
LINC00426_ENSG00000238121	LINC00426	lncRNA	SLC25A48_ENSG00000145832	SLC25A48	Protein_coding	No_correlation	Inter		No	Yes	No
LINC00426_ENSG00000238121	LINC00426	lncRNA	SLC27A2_ENSG00000140284	SLC27A2	Protein_coding	CCC	Inter		No	Yes	No
LINC00426_ENSG00000238121	LINC00426	lncRNA	SLC28A2_ENSG00000137860	SLC28A2	Protein_coding	No_correlation	Inter		No	Yes	No
LINC00426_ENSG00000238121	LINC00426	lncRNA	SLC29A4_ENSG00000164638	SLC29A4	Protein_coding	No_correlation	Inter		No	Yes	No
LINC00426_ENSG00000238121	LINC00426	lncRNA	SLC30A2_ENSG00000158014	SLC30A2	Protein_coding	No_correlation	Inter		No	Yes	No
LINC00426_ENSG00000238121	LINC00426	lncRNA	SLC31A2_ENSG00000136867	SLC31A2	Protein_coding	No_correlation	Inter		No	Yes	No
LINC00426_ENSG00000238121	LINC00426	lncRNA	SLC36A2_ENSG00000186335	SLC36A2	Protein_coding	CCC	Inter		No	Yes	No
LINC00426_ENSG00000238121	LINC00426	lncRNA	SLC38A8_ENSG00000166558	SLC38A8	Protein_coding	No_correlation	Inter		No	Yes	No
LINC00426_ENSG00000238121	LINC00426	lncRNA	SLC4A8_ENSG00000050438	SLC4A8	Protein_coding	No_correlation	Inter		No	Yes	Yes
LINC00426_ENSG00000238121	LINC00426	lncRNA	SLC6A11_ENSG00000132164	SLC6A11	Protein_coding	No_correlation	Inter		No	Yes	No
LINC00426_ENSG00000238121	LINC00426	lncRNA	SLC6A17_ENSG00000197106	SLC6A17	Protein_coding	No_correlation	Inter		No	Yes	No
LINC00426_ENSG00000238121	LINC00426	lncRNA	SLC6A9_ENSG00000196517	SLC6A9	Protein_coding	No_correlation	Inter		No	Yes	No
LINC00426_ENSG00000238121	LINC00426	lncRNA	SLCO5A1_ENSG00000137571	SLCO5A1	Protein_coding	CCC	Inter		No	Yes	No
LINC00426_ENSG00000238121	LINC00426	lncRNA	SLFN12L_ENSG00000205045	SLFN12L	Protein_coding	CCC	Inter		No	Yes	Yes
LINC00426_ENSG00000238121	LINC00426	lncRNA	SLFN14_ENSG00000236320	SLFN14	Protein_coding	No_correlation	Inter		No	Yes	No
LINC00426_ENSG00000238121	LINC00426	lncRNA	SLITRK4_ENSG00000179542	SLITRK4	Protein_coding	No_correlation	Inter		No	Yes	No
LINC00426_ENSG00000238121	LINC00426	lncRNA	SMAP2_ENSG00000084070	SMAP2	Protein_coding	CCC	Inter		No	Yes	No
LINC00426_ENSG00000238121	LINC00426	lncRNA	SMPD3_ENSG00000103056	SMPD3	Protein_coding	No_correlation	Inter		No	Yes	Yes
LINC00426_ENSG00000238121	LINC00426	lncRNA	SMPDL3B_ENSG00000130768	SMPDL3B	Protein_coding	CCC	Inter		No	Yes	No
LINC00426_ENSG00000238121	LINC00426	lncRNA	SMTNL1_ENSG00000214872	SMTNL1	Protein_coding	CCC	Inter		No	Yes	No
LINC00426_ENSG00000238121	LINC00426	lncRNA	SMTNL2_ENSG00000188176	SMTNL2	Protein_coding	No_correlation	Inter		No	Yes	No
LINC00426_ENSG00000238121	LINC00426	lncRNA	SNORA40_ENSG00000212579	SNORA40	lncRNA	CCC	Intra		No	Yes	No
LINC00426_ENSG00000238121	LINC00426	lncRNA	SNX10_ENSG00000086300	SNX10	Protein_coding	No_correlation	Inter		No	Yes	Yes
LINC00426_ENSG00000238121	LINC00426	lncRNA	SNX20_ENSG00000167208	SNX20	Protein_coding	CCC	Inter		No	Yes	Yes
LINC00426_ENSG00000238121	LINC00426	lncRNA	SOAT2_ENSG00000167780	SOAT2	Protein_coding	No_correlation	Inter		No	Yes	Yes
LINC00426_ENSG00000238121	LINC00426	lncRNA	SOCS1_ENSG00000185338	SOCS1	Protein_coding	No_correlation	Inter		No	Yes	Yes
LINC00426_ENSG00000238121	LINC00426	lncRNA	SOCS3_ENSG00000184557	SOCS3	Protein_coding	No_correlation	Inter		No	Yes	No
LINC00426_ENSG00000238121	LINC00426	lncRNA	SOWAHA_ENSG00000198944	SOWAHA	Protein_coding	No_correlation	Inter		No	Yes	No
LINC00426_ENSG00000238121	LINC00426	lncRNA	SOWAHD_ENSG00000187808	SOWAHD	Protein_coding	CCC	Inter		No	Yes	No
LINC00426_ENSG00000238121	LINC00426	lncRNA	SP140_ENSG00000079263	SP140	Transcription_factor	No_correlation	Inter		No	Yes	Yes
LINC00426_ENSG00000238121	LINC00426	lncRNA	SPEF2_ENSG00000152582	SPEF2	Protein_coding	CCC	Inter		No	Yes	No
LINC00426_ENSG00000238121	LINC00426	lncRNA	SPERT_ENSG00000174015	SPERT	Protein_coding	CCC	Inter		No	Yes	No
LINC00426_ENSG00000238121	LINC00426	lncRNA	SPIB_ENSG00000269404	SPIB	Transcription_factor	No_correlation	Inter	GRNdb	Yes	Yes	Yes
LINC00426_ENSG00000238121	LINC00426	lncRNA	SPIC_ENSG00000166211	SPIC	Transcription_factor	No_correlation	Inter		No	Yes	No
LINC00426_ENSG00000238121	LINC00426	lncRNA	SPINK1_ENSG00000164266	SPINK1	Protein_coding	No_correlation	Inter		No	Yes	No
LINC00426_ENSG00000238121	LINC00426	lncRNA	SPN_ENSG00000197471	SPN	Protein_coding	No_correlation	Inter		No	Yes	Yes
LINC00426_ENSG00000238121	LINC00426	lncRNA	SPNS3_ENSG00000182557	SPNS3	Protein_coding	No_correlation	Inter		No	Yes	No
LINC00426_ENSG00000238121	LINC00426	lncRNA	SPOCK3_ENSG00000196104	SPOCK3	Protein_coding	No_correlation	Inter		No	Yes	No
LINC00426_ENSG00000238121	LINC00426	lncRNA	SPP1_ENSG00000118785	SPP1	Protein_coding	No_correlation	Inter		No	Yes	No
LINC00426_ENSG00000238121	LINC00426	lncRNA	SPTA1_ENSG00000163554	SPTA1	Protein_coding	No_correlation	Inter		No	Yes	No
LINC00426_ENSG00000238121	LINC00426	lncRNA	SRMS_ENSG00000125508	SRMS	Protein_coding	CCC	Inter		No	Yes	No
LINC00426_ENSG00000238121	LINC00426	lncRNA	SRRM3_ENSG00000177679	SRRM3	Protein_coding	No_correlation	Inter		No	Yes	No
LINC00426_ENSG00000238121	LINC00426	lncRNA	SSTR2_ENSG00000180616	SSTR2	Protein_coding	No_correlation	Inter		No	Yes	Yes
LINC00426_ENSG00000238121	LINC00426	lncRNA	STAB2_ENSG00000136011	STAB2	Protein_coding	No_correlation	Inter		No	Yes	No
LINC00426_ENSG00000238121	LINC00426	lncRNA	STAC2_ENSG00000141750	STAC2	Protein_coding	CCC	Inter		No	Yes	No
LINC00426_ENSG00000238121	LINC00426	lncRNA	STAP1_ENSG00000035720	STAP1	Protein_coding	No_correlation	Inter		No	Yes	Yes
LINC00426_ENSG00000238121	LINC00426	lncRNA	STARD5_ENSG00000172345	STARD5	Protein_coding	No_correlation	Inter		No	Yes	No
LINC00426_ENSG00000238121	LINC00426	lncRNA	STK17B_ENSG00000081320	STK17B	Protein_coding	No_correlation	Inter		No	Yes	Yes
LINC00426_ENSG00000238121	LINC00426	lncRNA	STMND1_ENSG00000230873	STMND1	Protein_coding	No_correlation	Inter		No	Yes	No
LINC00426_ENSG00000238121	LINC00426	lncRNA	STXBP2_ENSG00000076944	STXBP2	Protein_coding	CCC	Inter		No	Yes	No
LINC00426_ENSG00000238121	LINC00426	lncRNA	STYK1_ENSG00000060140	STYK1	Protein_coding	No_correlation	Inter		No	Yes	No
LINC00426_ENSG00000238121	LINC00426	lncRNA	SUCNR1_ENSG00000198829	SUCNR1	Protein_coding	CCC	Inter		No	Yes	No
LINC00426_ENSG00000238121	LINC00426	lncRNA	SULT2B1_ENSG00000088002	SULT2B1	Protein_coding	No_correlation	Inter		No	Yes	No
LINC00426_ENSG00000238121	LINC00426	lncRNA	SUN5_ENSG00000167098	SUN5	Protein_coding	No_correlation	Inter		No	Yes	No
LINC00426_ENSG00000238121	LINC00426	lncRNA	SUSD3_ENSG00000157303	SUSD3	Protein_coding	No_correlation	Inter		No	Yes	No
LINC00426_ENSG00000238121	LINC00426	lncRNA	SUSD4_ENSG00000143502	SUSD4	Protein_coding	CCC	Inter		No	Yes	No
LINC00426_ENSG00000238121	LINC00426	lncRNA	SYK_ENSG00000165025	SYK	Protein_coding	No_correlation	Inter		No	Yes	Yes
LINC00426_ENSG00000238121	LINC00426	lncRNA	SYN1_ENSG00000008056	SYN1	Protein_coding	No_correlation	Inter		No	Yes	No
LINC00426_ENSG00000238121	LINC00426	lncRNA	SYNDIG1L_ENSG00000183379	SYNDIG1L	Protein_coding	No_correlation	Inter		No	Yes	No
LINC00426_ENSG00000238121	LINC00426	lncRNA	SYT13_ENSG00000019505	SYT13	Protein_coding	No_correlation	Inter		No	Yes	No
LINC00426_ENSG00000238121	LINC00426	lncRNA	TACSTD2_ENSG00000184292	TACSTD2	Protein_coding	No_correlation	Inter		No	Yes	Yes
LINC00426_ENSG00000238121	LINC00426	lncRNA	TAGAP_ENSG00000164691	TAGAP	Protein_coding	No_correlation	Inter		No	Yes	Yes
LINC00426_ENSG00000238121	LINC00426	lncRNA	TBC1D10C_ENSG00000175463	TBC1D10C	Protein_coding	No_correlation	Inter		No	Yes	No
LINC00426_ENSG00000238121	LINC00426	lncRNA	TBX21_ENSG00000073861	TBX21	Transcription_factor	No_correlation	Inter	GRNdb	Yes	Yes	No
LINC00426_ENSG00000238121	LINC00426	lncRNA	TCEB3C_ENSG00000183791	TCEB3C	Protein_coding	CTRL	Inter		No	Yes	No
LINC00426_ENSG00000238121	LINC00426	lncRNA	TCERG1L_ENSG00000176769	TCERG1L	Protein_coding	No_correlation	Inter		No	Yes	Yes
LINC00426_ENSG00000238121	LINC00426	lncRNA	TCF24_ENSG00000261787	TCF24	Transcription_factor	CCC	Inter		No	Yes	Yes
LINC00426_ENSG00000238121	LINC00426	lncRNA	TDRD9_ENSG00000156414	TDRD9	Protein_coding	No_correlation	Inter		No	Yes	No
LINC00426_ENSG00000238121	LINC00426	lncRNA	TEDDM1_ENSG00000203730	TEDDM1	Protein_coding	No_correlation	Inter		No	Yes	No
LINC00426_ENSG00000238121	LINC00426	lncRNA	TESPA1_ENSG00000135426	TESPA1	Protein_coding	No_correlation	Inter		No	Yes	Yes
LINC00426_ENSG00000238121	LINC00426	lncRNA	TEX11_ENSG00000120498	TEX11	Protein_coding	No_correlation	Inter		No	Yes	No
LINC00426_ENSG00000238121	LINC00426	lncRNA	TFAP2C_ENSG00000087510	TFAP2C	Transcription_factor	No_correlation	Inter		No	Yes	No
LINC00426_ENSG00000238121	LINC00426	lncRNA	TFEC_ENSG00000105967	TFEC	Transcription_factor	CCC	Inter		No	Yes	No
LINC00426_ENSG00000238121	LINC00426	lncRNA	THBS1_ENSG00000137801	THBS1	Protein_coding	No_correlation	Inter		No	Yes	Yes
LINC00426_ENSG00000238121	LINC00426	lncRNA	THEMIS_ENSG00000172673	THEMIS	Protein_coding	No_correlation	Inter		No	Yes	Yes
LINC00426_ENSG00000238121	LINC00426	lncRNA	THEMIS2_ENSG00000130775	THEMIS2	Protein_coding	CCC	Inter		No	Yes	No
LINC00426_ENSG00000238121	LINC00426	lncRNA	THRSP_ENSG00000151365	THRSP	Protein_coding	No_correlation	Inter		No	Yes	No
LINC00426_ENSG00000238121	LINC00426	lncRNA	THY1_ENSG00000154096	THY1	Protein_coding	No_correlation	Inter		No	Yes	Yes
LINC00426_ENSG00000238121	LINC00426	lncRNA	TIFAB_ENSG00000255833	TIFAB	Protein_coding	No_correlation	Inter		No	Yes	Yes
LINC00426_ENSG00000238121	LINC00426	lncRNA	TIGIT_ENSG00000181847	TIGIT	Protein_coding	No_correlation	Inter		No	Yes	Yes
LINC00426_ENSG00000238121	LINC00426	lncRNA	TINCR_ENSG00000223573	TINCR	lncRNA	No_correlation	Intra		No	Yes	No
LINC00426_ENSG00000238121	LINC00426	lncRNA	TLR10_ENSG00000174123	TLR10	Protein_coding	No_correlation	Inter		No	Yes	No
LINC00426_ENSG00000238121	LINC00426	lncRNA	TLR6_ENSG00000174130	TLR6	Protein_coding	No_correlation	Inter		No	Yes	Yes
LINC00426_ENSG00000238121	LINC00426	lncRNA	TLR7_ENSG00000196664	TLR7	Protein_coding	No_correlation	Inter		No	Yes	No
LINC00426_ENSG00000238121	LINC00426	lncRNA	TLR8_ENSG00000101916	TLR8	Protein_coding	No_correlation	Inter		No	Yes	No
LINC00426_ENSG00000238121	LINC00426	lncRNA	TMC2_ENSG00000149488	TMC2	Protein_coding	No_correlation	Inter		No	Yes	No
LINC00426_ENSG00000238121	LINC00426	lncRNA	TMC3_ENSG00000188869	TMC3	Protein_coding	No_correlation	Inter		No	Yes	Yes
LINC00426_ENSG00000238121	LINC00426	lncRNA	TMC8_ENSG00000167895	TMC8	Protein_coding	CCC	Inter		No	Yes	No
LINC00426_ENSG00000238121	LINC00426	lncRNA	TMEM130_ENSG00000166448	TMEM130	Protein_coding	No_correlation	Inter		No	Yes	Yes
LINC00426_ENSG00000238121	LINC00426	lncRNA	TMEM132E_ENSG00000181291	TMEM132E	Protein_coding	No_correlation	Inter		No	Yes	Yes
LINC00426_ENSG00000238121	LINC00426	lncRNA	TMEM150B_ENSG00000180061	TMEM150B	Protein_coding	No_correlation	Inter		No	Yes	Yes
LINC00426_ENSG00000238121	LINC00426	lncRNA	TMEM151A_ENSG00000179292	TMEM151A	Protein_coding	No_correlation	Inter		No	Yes	No
LINC00426_ENSG00000238121	LINC00426	lncRNA	TMEM151B_ENSG00000178233	TMEM151B	Protein_coding	No_correlation	Inter		No	Yes	No
LINC00426_ENSG00000238121	LINC00426	lncRNA	TMEM156_ENSG00000121895	TMEM156	Protein_coding	CCC	Inter		No	Yes	Yes
LINC00426_ENSG00000238121	LINC00426	lncRNA	TMEM169_ENSG00000163449	TMEM169	Protein_coding	No_correlation	Inter		No	Yes	No
LINC00426_ENSG00000238121	LINC00426	lncRNA	TMEM191C_ENSG00000206140	TMEM191C	lncRNA	No_correlation	Intra		No	Yes	No
LINC00426_ENSG00000238121	LINC00426	lncRNA	TMEM200A_ENSG00000164484	TMEM200A	Protein_coding	No_correlation	Inter		No	Yes	No
LINC00426_ENSG00000238121	LINC00426	lncRNA	TMEM244_ENSG00000203756	TMEM244	Protein_coding	CCC	Inter		No	Yes	No
LINC00426_ENSG00000238121	LINC00426	lncRNA	TMEM35_ENSG00000126950	TMEM35	Protein_coding	No_correlation	Inter		No	Yes	No
LINC00426_ENSG00000238121	LINC00426	lncRNA	TMEM92_ENSG00000167105	TMEM92	Protein_coding	CCC	Inter		No	Yes	No
LINC00426_ENSG00000238121	LINC00426	lncRNA	TMPRSS13_ENSG00000137747	TMPRSS13	Protein_coding	No_correlation	Inter		No	Yes	No
LINC00426_ENSG00000238121	LINC00426	lncRNA	TMPRSS2_ENSG00000184012	TMPRSS2	Protein_coding	CCC	Inter		No	Yes	No
LINC00426_ENSG00000238121	LINC00426	lncRNA	TMPRSS3_ENSG00000160183	TMPRSS3	Protein_coding	No_correlation	Inter		No	Yes	No
LINC00426_ENSG00000238121	LINC00426	lncRNA	TNFAIP3_ENSG00000118503	TNFAIP3	Protein_coding	CCC	Inter		No	Yes	Yes
LINC00426_ENSG00000238121	LINC00426	lncRNA	TNFAIP8L2_ENSG00000163154	TNFAIP8L2	Protein_coding	No_correlation	Inter		No	Yes	Yes
LINC00426_ENSG00000238121	LINC00426	lncRNA	TNFRSF11B_ENSG00000164761	TNFRSF11B	Protein_coding	CCC	Inter		No	Yes	Yes
LINC00426_ENSG00000238121	LINC00426	lncRNA	TNFRSF13B_ENSG00000240505	TNFRSF13B	Protein_coding	CCC	Inter		No	Yes	No
LINC00426_ENSG00000238121	LINC00426	lncRNA	TNFRSF17_ENSG00000048462	TNFRSF17	Protein_coding	No_correlation	Inter		No	Yes	No
LINC00426_ENSG00000238121	LINC00426	lncRNA	TNFRSF18_ENSG00000186891	TNFRSF18	Protein_coding	No_correlation	Inter		No	Yes	No
LINC00426_ENSG00000238121	LINC00426	lncRNA	TNFRSF19_ENSG00000127863	TNFRSF19	Protein_coding	No_correlation	Inter		No	Yes	Yes
LINC00426_ENSG00000238121	LINC00426	lncRNA	TNFSF14_ENSG00000125735	TNFSF14	Protein_coding	CCC	Inter		No	Yes	Yes
LINC00426_ENSG00000238121	LINC00426	lncRNA	TNFSF8_ENSG00000106952	TNFSF8	Protein_coding	No_correlation	Inter		No	Yes	Yes
LINC00426_ENSG00000238121	LINC00426	lncRNA	TNIP3_ENSG00000050730	TNIP3	Protein_coding	CCC	Inter		No	Yes	Yes
LINC00426_ENSG00000238121	LINC00426	lncRNA	TNMD_ENSG00000000005	TNMD	Protein_coding	No_correlation	Inter		No	Yes	No
LINC00426_ENSG00000238121	LINC00426	lncRNA	TNNI1_ENSG00000159173	TNNI1	Protein_coding	CCC	Inter		No	Yes	No
LINC00426_ENSG00000238121	LINC00426	lncRNA	TNR_ENSG00000116147	TNR	Protein_coding	CCC	Inter		No	Yes	Yes
LINC00426_ENSG00000238121	LINC00426	lncRNA	TNS4_ENSG00000131746	TNS4	Protein_coding	No_correlation	Inter		No	Yes	No
LINC00426_ENSG00000238121	LINC00426	lncRNA	TOX_ENSG00000198846	TOX	Protein_coding	No_correlation	Inter		No	Yes	Yes
LINC00426_ENSG00000238121	LINC00426	lncRNA	TP63_ENSG00000073282	TP63	Transcription_factor	No_correlation	Inter		No	Yes	No
LINC00426_ENSG00000238121	LINC00426	lncRNA	TPSAB1_ENSG00000172236	TPSAB1	Protein_coding	No_correlation	Inter		No	Yes	No
LINC00426_ENSG00000238121	LINC00426	lncRNA	TPTE2_ENSG00000132958	TPTE2	Protein_coding	No_correlation	Inter		No	Yes	No
LINC00426_ENSG00000238121	LINC00426	lncRNA	TRABD2A_ENSG00000186854	TRABD2A	Protein_coding	No_correlation	Inter		No	Yes	Yes
LINC00426_ENSG00000238121	LINC00426	lncRNA	TRAF1_ENSG00000056558	TRAF1	Protein_coding	No_correlation	Inter		No	Yes	Yes
LINC00426_ENSG00000238121	LINC00426	lncRNA	TRAF3IP3_ENSG00000009790	TRAF3IP3	Protein_coding	No_correlation	Inter		No	Yes	Yes
LINC00426_ENSG00000238121	LINC00426	lncRNA	TRAT1_ENSG00000163519	TRAT1	Protein_coding	No_correlation	Inter		No	Yes	No
LINC00426_ENSG00000238121	LINC00426	lncRNA	TRBV11-2_ENSG00000241657	TRBV11-2	lncRNA	No_correlation	Intra		No	Yes	No
LINC00426_ENSG00000238121	LINC00426	lncRNA	TREM2_ENSG00000095970	TREM2	Protein_coding	No_correlation	Inter		No	Yes	No
LINC00426_ENSG00000238121	LINC00426	lncRNA	TRERF1_ENSG00000124496	TRERF1	Transcription_factor	CCC	Inter		No	Yes	Yes
LINC00426_ENSG00000238121	LINC00426	lncRNA	TRH_ENSG00000170893	TRH	Protein_coding	No_correlation	Inter		No	Yes	No
LINC00426_ENSG00000238121	LINC00426	lncRNA	TRHDE_ENSG00000072657	TRHDE	Protein_coding	CCC	Inter		No	Yes	No
LINC00426_ENSG00000238121	LINC00426	lncRNA	TRIM14_ENSG00000106785	TRIM14	Protein_coding	CCC	Inter		No	Yes	No
LINC00426_ENSG00000238121	LINC00426	lncRNA	TRPV3_ENSG00000167723	TRPV3	Protein_coding	No_correlation	Inter		No	Yes	No
LINC00426_ENSG00000238121	LINC00426	lncRNA	TSC22D3_ENSG00000157514	TSC22D3	Protein_coding	CCC	Inter		No	Yes	No
LINC00426_ENSG00000238121	LINC00426	lncRNA	TTC22_ENSG00000006555	TTC22	Protein_coding	CCC	Inter		No	Yes	No
LINC00426_ENSG00000238121	LINC00426	lncRNA	TTC24_ENSG00000187862	TTC24	Protein_coding	CCC	Inter		No	Yes	No
LINC00426_ENSG00000238121	LINC00426	lncRNA	TUBA3D_ENSG00000075886	TUBA3D	Protein_coding	No_correlation	Inter		No	Yes	No
LINC00426_ENSG00000238121	LINC00426	lncRNA	UBASH3A_ENSG00000160185	UBASH3A	Protein_coding	No_correlation	Inter		No	Yes	Yes
LINC00426_ENSG00000238121	LINC00426	lncRNA	UBD_ENSG00000213886	UBD	Protein_coding	CCC	Inter		No	Yes	Yes
LINC00426_ENSG00000238121	LINC00426	lncRNA	UCP1_ENSG00000109424	UCP1	Protein_coding	No_correlation	Inter		No	Yes	No
LINC00426_ENSG00000238121	LINC00426	lncRNA	UGT3A2_ENSG00000168671	UGT3A2	Protein_coding	No_correlation	Inter		No	Yes	Yes
LINC00426_ENSG00000238121	LINC00426	lncRNA	UNC80_ENSG00000144406	UNC80	Protein_coding	CCC	Inter		No	Yes	Yes
LINC00426_ENSG00000238121	LINC00426	lncRNA	UPK1B_ENSG00000114638	UPK1B	Protein_coding	No_correlation	Inter		No	Yes	No
LINC00426_ENSG00000238121	LINC00426	lncRNA	UPK3B_ENSG00000243566	UPK3B	Protein_coding	No_correlation	Inter		No	Yes	No
LINC00426_ENSG00000238121	LINC00426	lncRNA	UTS2_ENSG00000049247	UTS2	Protein_coding	No_correlation	Inter		No	Yes	No
LINC00426_ENSG00000238121	LINC00426	lncRNA	UTS2R_ENSG00000181408	UTS2R	Protein_coding	CCC	Inter		No	Yes	No
LINC00426_ENSG00000238121	LINC00426	lncRNA	VAV1_ENSG00000141968	VAV1	Protein_coding	CCC	Inter		No	Yes	No
LINC00426_ENSG00000238121	LINC00426	lncRNA	VAX2_ENSG00000116035	VAX2	Transcription_factor	No_correlation	Inter		No	Yes	No
LINC00426_ENSG00000238121	LINC00426	lncRNA	VNN1_ENSG00000112299	VNN1	Protein_coding	No_correlation	Inter		No	Yes	Yes
LINC00426_ENSG00000238121	LINC00426	lncRNA	VSIG1_ENSG00000101842	VSIG1	Protein_coding	No_correlation	Inter		No	Yes	No
LINC00426_ENSG00000238121	LINC00426	lncRNA	VSIG8_ENSG00000243284	VSIG8	Protein_coding	No_correlation	Inter		No	Yes	No
LINC00426_ENSG00000238121	LINC00426	lncRNA	VWC2L_ENSG00000174453	VWC2L	Protein_coding	CCC	Inter		No	Yes	Yes
LINC00426_ENSG00000238121	LINC00426	lncRNA	WAS_ENSG00000015285	WAS	Protein_coding	No_correlation	Inter		No	Yes	No
LINC00426_ENSG00000238121	LINC00426	lncRNA	WBP2NL_ENSG00000183066	WBP2NL	Protein_coding	No_correlation	Inter		No	Yes	No
LINC00426_ENSG00000238121	LINC00426	lncRNA	WBSCR27_ENSG00000165171	WBSCR27	Protein_coding	No_correlation	Inter		No	Yes	No
LINC00426_ENSG00000238121	LINC00426	lncRNA	WDFY4_ENSG00000128815	WDFY4	Protein_coding	No_correlation	Inter		No	Yes	Yes
LINC00426_ENSG00000238121	LINC00426	lncRNA	WDR65_ENSG00000243710	WDR65	Protein_coding	No_correlation	Inter		No	Yes	No
LINC00426_ENSG00000238121	LINC00426	lncRNA	WDR93_ENSG00000140527	WDR93	Protein_coding	No_correlation	Inter		No	Yes	No
LINC00426_ENSG00000238121	LINC00426	lncRNA	WFDC2_ENSG00000101443	WFDC2	Protein_coding	CCC	Inter		No	Yes	Yes
LINC00426_ENSG00000238121	LINC00426	lncRNA	WNT1_ENSG00000125084	WNT1	Protein_coding	CCC	Inter		No	Yes	No
LINC00426_ENSG00000238121	LINC00426	lncRNA	WNT10A_ENSG00000135925	WNT10A	Protein_coding	No_correlation	Inter		No	Yes	No
LINC00426_ENSG00000238121	LINC00426	lncRNA	WNT10B_ENSG00000169884	WNT10B	Protein_coding	CCC	Inter		No	Yes	No
LINC00426_ENSG00000238121	LINC00426	lncRNA	XCL1_ENSG00000143184	XCL1	Protein_coding	No_correlation	Inter		No	Yes	No
LINC00426_ENSG00000238121	LINC00426	lncRNA	XCL2_ENSG00000143185	XCL2	Protein_coding	No_correlation	Inter		No	Yes	No
LINC00426_ENSG00000238121	LINC00426	lncRNA	XCR1_ENSG00000173578	XCR1	Protein_coding	No_correlation	Inter		No	Yes	No
LINC00426_ENSG00000238121	LINC00426	lncRNA	XG_ENSG00000124343	XG	Protein_coding	No_correlation	Inter		No	Yes	No
LINC00426_ENSG00000238121	LINC00426	lncRNA	XIRP1_ENSG00000168334	XIRP1	Protein_coding	No_correlation	Inter		No	Yes	No
LINC00426_ENSG00000238121	LINC00426	lncRNA	ZAP70_ENSG00000115085	ZAP70	Protein_coding	CCC	Inter		No	Yes	Yes
LINC00426_ENSG00000238121	LINC00426	lncRNA	ZBED2_ENSG00000177494	ZBED2	Transcription_factor	No_correlation	Inter		No	Yes	Yes
LINC00426_ENSG00000238121	LINC00426	lncRNA	ZBP1_ENSG00000124256	ZBP1	Protein_coding	No_correlation	Inter		No	Yes	Yes
LINC00426_ENSG00000238121	LINC00426	lncRNA	ZBTB8B_ENSG00000273274	ZBTB8B	Transcription_factor	No_correlation	Inter		No	Yes	No
LINC00426_ENSG00000238121	LINC00426	lncRNA	ZC3H12D_ENSG00000178199	ZC3H12D	Protein_coding	CCC	Inter		No	Yes	Yes
LINC00426_ENSG00000238121	LINC00426	lncRNA	ZCCHC5_ENSG00000179300	ZCCHC5	Protein_coding	CCC	Inter		No	Yes	No
LINC00426_ENSG00000238121	LINC00426	lncRNA	ZDHHC19_ENSG00000163958	ZDHHC19	Protein_coding	CCC	Inter		No	Yes	No
LINC00426_ENSG00000238121	LINC00426	lncRNA	ZFP57_ENSG00000204644	ZFP57	Transcription_factor	No_correlation	Inter		No	Yes	No
LINC00426_ENSG00000238121	LINC00426	lncRNA	ZG16B_ENSG00000162078	ZG16B	Protein_coding	No_correlation	Inter		No	Yes	No
LINC00426_ENSG00000238121	LINC00426	lncRNA	ZMYND10_ENSG00000004838	ZMYND10	Protein_coding	No_correlation	Inter		No	Yes	No
LINC00426_ENSG00000238121	LINC00426	lncRNA	ZMYND15_ENSG00000141497	ZMYND15	Protein_coding	No_correlation	Inter		No	Yes	No
LINC00426_ENSG00000238121	LINC00426	lncRNA	ZNF215_ENSG00000149054	ZNF215	Transcription_factor	No_correlation	Inter		No	Yes	Yes
LINC00426_ENSG00000238121	LINC00426	lncRNA	ZNF683_ENSG00000176083	ZNF683	Transcription_factor	No_correlation	Inter		No	Yes	No
LINC00426_ENSG00000238121	LINC00426	lncRNA	ZNF730_ENSG00000183850	ZNF730	Transcription_factor	CCC	Inter		No	Yes	No
LINC00426_ENSG00000238121	LINC00426	lncRNA	ZNF788_ENSG00000214189	ZNF788	Protein_coding	CCC	Inter		No	Yes	No
LINC00426_ENSG00000238121	LINC00426	lncRNA	ZNF80_ENSG00000174255	ZNF80	Transcription_factor	No_correlation	Inter		No	Yes	No
LINC00426_ENSG00000238121	LINC00426	lncRNA	ZNF804A_ENSG00000170396	ZNF804A	Transcription_factor	CCC	Inter		No	Yes	Yes
LINC00426_ENSG00000238121	LINC00426	lncRNA	ZNF812_ENSG00000224689	ZNF812	Protein_coding	No_correlation	Inter		No	Yes	No
LINC00426_ENSG00000238121	LINC00426	lncRNA	ZNF831_ENSG00000124203	ZNF831	Transcription_factor	No_correlation	Inter		No	Yes	No
LINC00427_ENSG00000236463	LINC00427	lncRNA	LINC00427_ENSG00000236463	LINC00427	lncRNA	No_correlation	Intra		No	No	No
LINC00427_ENSG00000236463	LINC00427	lncRNA	LINC00473_ENSG00000223414	LINC00473	lncRNA	No_correlation	Intra		No	No	No
LINC00427_ENSG00000236463	LINC00427	lncRNA	LINC00494_ENSG00000235621	LINC00494	lncRNA	No_correlation	Intra		No	No	No
LINC00427_ENSG00000236463	LINC00427	lncRNA	LINC00528_ENSG00000269220	LINC00528	lncRNA	CCC	Intra		No	No	No
LINC00427_ENSG00000236463	LINC00427	lncRNA	LINC00544_ENSG00000122043	LINC00544	lncRNA	No_correlation	Intra		No	No	No
LINC00427_ENSG00000236463	LINC00427	lncRNA	LINC00578_ENSG00000228221	LINC00578	lncRNA	No_correlation	Intra		No	No	No
LINC00427_ENSG00000236463	LINC00427	lncRNA	LINC00678_ENSG00000254934	LINC00678	lncRNA	CCC	Intra		No	No	No
LINC00427_ENSG00000236463	LINC00427	lncRNA	LINC00707_ENSG00000238266	LINC00707	lncRNA	CCC	Intra		No	No	No
LINC00427_ENSG00000236463	LINC00427	lncRNA	LINC00856_ENSG00000230417	LINC00856	lncRNA	No_correlation	Intra		No	No	No
LINC00427_ENSG00000236463	LINC00427	lncRNA	LINC00861_ENSG00000245164	LINC00861	lncRNA	No_correlation	Intra		No	No	No
LINC00427_ENSG00000236463	LINC00427	lncRNA	LINC00877_ENSG00000241163	LINC00877	lncRNA	No_correlation	Intra		No	No	No
LINC00427_ENSG00000236463	LINC00427	lncRNA	LINC00881_ENSG00000241135	LINC00881	lncRNA	No_correlation	Intra		No	No	No
LINC00427_ENSG00000236463	LINC00427	lncRNA	LINC00896_ENSG00000236499	LINC00896	lncRNA	CCC	Intra		No	No	No
LINC00427_ENSG00000236463	LINC00427	lncRNA	LINC00908_ENSG00000263812	LINC00908	Protein_coding	CCC	Inter		No	No	No
LINC00427_ENSG00000236463	LINC00427	lncRNA	LINC00937_ENSG00000226091	LINC00937	lncRNA	CCC	Intra		No	No	No
LINC00427_ENSG00000236463	LINC00427	lncRNA	LINC00943_ENSG00000189238	LINC00943	lncRNA	No_correlation	Intra		No	No	Yes
LINC00427_ENSG00000236463	LINC00427	lncRNA	LINC00944_ENSG00000256128	LINC00944	lncRNA	No_correlation	Intra		No	No	No
LINC00427_ENSG00000236463	LINC00427	lncRNA	LINC00954_ENSG00000228784	LINC00954	lncRNA	No_correlation	Intra		No	No	No
LINC00427_ENSG00000236463	LINC00427	lncRNA	LINC00964_ENSG00000249816	LINC00964	lncRNA	CCC	Intra		No	No	No
LINC00427_ENSG00000236463	LINC00427	lncRNA	LINC00996_ENSG00000242258	LINC00996	lncRNA	CCC	Intra		No	No	No
LINC00427_ENSG00000236463	LINC00427	lncRNA	LINC01010_ENSG00000236700	LINC01010	lncRNA	No_correlation	Intra		No	No	No
LINC00427_ENSG00000236463	LINC00427	lncRNA	LINC01117_ENSG00000224577	LINC01117	lncRNA	No_correlation	Intra		No	No	No
LINC00427_ENSG00000236463	LINC00427	lncRNA	LINC01124_ENSG00000222033	LINC01124	Protein_coding	No_correlation	Inter		No	No	No
LINC00427_ENSG00000236463	LINC00427	lncRNA	LINC01132_ENSG00000227630	LINC01132	lncRNA	No_correlation	Intra		No	No	No
LINC00427_ENSG00000236463	LINC00427	lncRNA	LINC01134_ENSG00000236423	LINC01134	lncRNA	No_correlation	Intra		No	No	No
LINC00427_ENSG00000236463	LINC00427	lncRNA	LINC01138_ENSG00000215863	LINC01138	lncRNA	No_correlation	Intra		No	No	No
LINC00427_ENSG00000236463	LINC00427	lncRNA	LINC01142_ENSG00000224286	LINC01142	lncRNA	CCC	Intra		No	No	No
LINC00427_ENSG00000236463	LINC00427	lncRNA	LINC01146_ENSG00000258867	LINC01146	lncRNA	CCC	Intra		No	No	No
LINC00427_ENSG00000236463	LINC00427	lncRNA	LINC01167_ENSG00000224758	LINC01167	lncRNA	No_correlation	Intra		No	No	No
LINC00427_ENSG00000236463	LINC00427	lncRNA	LINC01170_ENSG00000253807	LINC01170	lncRNA	No_correlation	Intra		No	No	No
LINC00427_ENSG00000236463	LINC00427	lncRNA	LINGO1_ENSG00000169783	LINGO1	Protein_coding	No_correlation	Inter		No	No	No
LINC00427_ENSG00000236463	LINC00427	lncRNA	LINGO3_ENSG00000220008	LINGO3	Protein_coding	No_correlation	Inter		No	No	No
LINC00427_ENSG00000236463	LINC00427	lncRNA	LIPC_ENSG00000166035	LIPC	Protein_coding	No_correlation	Inter		No	No	No
LINC00427_ENSG00000236463	LINC00427	lncRNA	LIPM_ENSG00000173239	LIPM	Protein_coding	No_correlation	Inter		No	No	No
LINC00427_ENSG00000236463	LINC00427	lncRNA	LMAN1L_ENSG00000140506	LMAN1L	Protein_coding	CCC	Inter		No	No	No
LINC00427_ENSG00000236463	LINC00427	lncRNA	LMO1_ENSG00000166407	LMO1	Protein_coding	No_correlation	Inter		No	No	No
LINC00427_ENSG00000236463	LINC00427	lncRNA	LMX1A_ENSG00000162761	LMX1A	Transcription_factor	No_correlation	Inter		No	No	No
LINC00427_ENSG00000236463	LINC00427	lncRNA	LPAR2_ENSG00000064547	LPAR2	Protein_coding	No_correlation	Inter		No	No	No
LINC00427_ENSG00000236463	LINC00427	lncRNA	LPPR4_ENSG00000117600	LPPR4	Protein_coding	No_correlation	Inter		No	No	Yes
LINC00427_ENSG00000236463	LINC00427	lncRNA	LRFN1_ENSG00000128011	LRFN1	Protein_coding	No_correlation	Inter		No	No	Yes
LINC00427_ENSG00000236463	LINC00427	lncRNA	LRMP_ENSG00000118308	LRMP	Protein_coding	No_correlation	Inter		No	No	No
LINC00427_ENSG00000236463	LINC00427	lncRNA	LRRC15_ENSG00000172061	LRRC15	Protein_coding	No_correlation	Inter		No	No	No
LINC00427_ENSG00000236463	LINC00427	lncRNA	LRRC18_ENSG00000165383	LRRC18	Protein_coding	No_correlation	Inter		No	No	No
LINC00427_ENSG00000236463	LINC00427	lncRNA	LRRC25_ENSG00000175489	LRRC25	Protein_coding	No_correlation	Inter		No	No	No
LINC00427_ENSG00000236463	LINC00427	lncRNA	LRRC38_ENSG00000162494	LRRC38	Protein_coding	No_correlation	Inter		No	No	No
LINC00427_ENSG00000236463	LINC00427	lncRNA	LRRC4_ENSG00000128594	LRRC4	Protein_coding	No_correlation	Inter		No	No	No
LINC00427_ENSG00000236463	LINC00427	lncRNA	LRRC52_ENSG00000162763	LRRC52	Protein_coding	No_correlation	Inter		No	No	No
LINC00427_ENSG00000236463	LINC00427	lncRNA	LRRC63_ENSG00000173988	LRRC63	Protein_coding	No_correlation	Inter		No	No	No
LINC00427_ENSG00000236463	LINC00427	lncRNA	LST1_ENSG00000204482	LST1	Protein_coding	No_correlation	Inter		No	No	No
LINC00427_ENSG00000236463	LINC00427	lncRNA	LTA_ENSG00000226979	LTA	Protein_coding	No_correlation	Inter		No	No	Yes
LINC00427_ENSG00000236463	LINC00427	lncRNA	LTB_ENSG00000227507	LTB	Protein_coding	CCC	Inter		No	No	No
LINC00427_ENSG00000236463	LINC00427	lncRNA	LUM_ENSG00000139329	LUM	Protein_coding	No_correlation	Inter		No	No	No
LINC00427_ENSG00000236463	LINC00427	lncRNA	LUZP2_ENSG00000187398	LUZP2	Protein_coding	CCC	Inter		No	No	Yes
LINC00427_ENSG00000236463	LINC00427	lncRNA	LY75_ENSG00000054219	LY75	Protein_coding	No_correlation	Inter		No	No	No
LINC00427_ENSG00000236463	LINC00427	lncRNA	LY86_ENSG00000112799	LY86	Protein_coding	No_correlation	Inter		No	No	No
LINC00427_ENSG00000236463	LINC00427	lncRNA	LY9_ENSG00000122224	LY9	Protein_coding	CCC	Inter		No	No	Yes
LINC00427_ENSG00000236463	LINC00427	lncRNA	LYPD6B_ENSG00000150556	LYPD6B	Protein_coding	CCC	Inter		No	No	Yes
LINC00427_ENSG00000236463	LINC00427	lncRNA	LYZ_ENSG00000090382	LYZ	Protein_coding	No_correlation	Inter		No	No	No
LINC00427_ENSG00000236463	LINC00427	lncRNA	M1AP_ENSG00000159374	M1AP	Protein_coding	No_correlation	Inter		No	No	Yes
LINC00427_ENSG00000236463	LINC00427	lncRNA	MACC1_ENSG00000183742	MACC1	Protein_coding	No_correlation	Inter		No	No	Yes
LINC00427_ENSG00000236463	LINC00427	lncRNA	MAFF_ENSG00000185022	MAFF	Transcription_factor	No_correlation	Inter		No	No	No
LINC00427_ENSG00000236463	LINC00427	lncRNA	MAGEB17_ENSG00000182798	MAGEB17	Protein_coding	No_correlation	Inter		No	No	No
LINC00427_ENSG00000236463	LINC00427	lncRNA	MAP4K1_ENSG00000104814	MAP4K1	Protein_coding	No_correlation	Inter		No	No	No
LINC00427_ENSG00000236463	LINC00427	lncRNA	MATK_ENSG00000007264	MATK	Protein_coding	No_correlation	Inter		No	No	Yes
LINC00427_ENSG00000236463	LINC00427	lncRNA	MBOAT4_ENSG00000177669	MBOAT4	Protein_coding	CTRL	Inter		No	No	No
LINC00427_ENSG00000236463	LINC00427	lncRNA	MCF2L2_ENSG00000053524	MCF2L2	Protein_coding	No_correlation	Inter		No	No	No
LINC00427_ENSG00000236463	LINC00427	lncRNA	MCHR1_ENSG00000128285	MCHR1	Protein_coding	No_correlation	Inter		No	No	No
LINC00427_ENSG00000236463	LINC00427	lncRNA	MCOLN2_ENSG00000153898	MCOLN2	Protein_coding	No_correlation	Inter		No	No	No
LINC00427_ENSG00000236463	LINC00427	lncRNA	MEDAG_ENSG00000102802	MEDAG	Protein_coding	No_correlation	Inter		No	No	No
LINC00427_ENSG00000236463	LINC00427	lncRNA	MEI1_ENSG00000167077	MEI1	Protein_coding	CCC	Inter		No	No	No
LINC00427_ENSG00000236463	LINC00427	lncRNA	MEI4_ENSG00000269964	MEI4	Protein_coding	No_correlation	Inter		No	No	No
LINC00427_ENSG00000236463	LINC00427	lncRNA	METTL7B_ENSG00000170439	METTL7B	Protein_coding	No_correlation	Inter		No	No	No
LINC00427_ENSG00000236463	LINC00427	lncRNA	MFSD6L_ENSG00000185156	MFSD6L	Protein_coding	CCC	Inter		No	No	No
LINC00427_ENSG00000236463	LINC00427	lncRNA	MGAT5B_ENSG00000167889	MGAT5B	Protein_coding	CCC	Inter		No	No	No
LINC00427_ENSG00000236463	LINC00427	lncRNA	MIAT_ENSG00000225783	MIAT	lncRNA	No_correlation	Intra		No	No	Yes
LINC00427_ENSG00000236463	LINC00427	lncRNA	MID1IP1_ENSG00000165175	MID1IP1	Protein_coding	No_correlation	Inter		No	No	No
LINC00427_ENSG00000236463	LINC00427	lncRNA	MIR105_hsa.miR.105.002167	MIR105	miRNA	No_correlation	Inter		No	No	No
LINC00427_ENSG00000236463	LINC00427	lncRNA	MIR1203_hsa.miR.1203.002877	MIR1203	miRNA	No_correlation	Inter		No	No	No
LINC00427_ENSG00000236463	LINC00427	lncRNA	MIR1236_hsa.miR.1236.002761	MIR1236	miRNA	No_correlation	Inter		No	No	No
LINC00427_ENSG00000236463	LINC00427	lncRNA	MIR1238_hsa.miR.1238.002927	MIR1238	miRNA	No_correlation	Inter		No	No	No
LINC00427_ENSG00000236463	LINC00427	lncRNA	MIR1247_hsa.miR.1247.002893	MIR1247	miRNA	No_correlation	Inter		No	No	No
LINC00427_ENSG00000236463	LINC00427	lncRNA	MIR1262_hsa.miR.1262.002852	MIR1262	miRNA	No_correlation	Inter		No	No	No
LINC00427_ENSG00000236463	LINC00427	lncRNA	MIR137_mmu.miR.137.001129	MIR137	miRNA	No_correlation	Inter		No	No	No
LINC00427_ENSG00000236463	LINC00427	lncRNA	MIR16.2_hsa.miR.16.2.002171	MIR16	miRNA	No_correlation	Inter		No	No	No
LINC00427_ENSG00000236463	LINC00427	lncRNA	MIR182_hsa.miR.182.000483	MIR182	miRNA	No_correlation	Inter		No	No	No
LINC00427_ENSG00000236463	LINC00427	lncRNA	MIR185_hsa.miR.185.002104	MIR185	miRNA	No_correlation	Inter		No	No	No
LINC00427_ENSG00000236463	LINC00427	lncRNA	MIR190b_hsa.miR.190b.002263	MIR190b	miRNA	No_correlation	Inter		No	No	No
LINC00427_ENSG00000236463	LINC00427	lncRNA	MIR196b_hsa.miR.196b.002215	MIR196b	miRNA	No_correlation	Inter		No	No	No
LINC00427_ENSG00000236463	LINC00427	lncRNA	MIR219.2.3p_hsa.miR.219.2.3p.002390	MIR219	miRNA	No_correlation	Inter		No	No	No
LINC00427_ENSG00000236463	LINC00427	lncRNA	MIR299.5p_hsa.miR.299.5p.000600	MIR299	miRNA	No_correlation	Inter		No	No	No
LINC00427_ENSG00000236463	LINC00427	lncRNA	MIR302c_hsa.miR.302c.000534	MIR302c	miRNA	No_correlation	Inter		No	No	No
LINC00427_ENSG00000236463	LINC00427	lncRNA	MIR30b_hsa.miR.30b.002129	MIR30b	miRNA	No_correlation	Inter		No	No	No
LINC00427_ENSG00000236463	LINC00427	lncRNA	MIR31_hsa.miR.31.002279	MIR31	miRNA	No_correlation	Inter		No	No	No
LINC00427_ENSG00000236463	LINC00427	lncRNA	MIR369.3p_hsa.miR.369.3p.000557	MIR369	miRNA	No_correlation	Inter		No	No	No
LINC00427_ENSG00000236463	LINC00427	lncRNA	MIR373_hsa.miR.373.000561	MIR373	miRNA	No_correlation	Inter		No	No	No
LINC00427_ENSG00000236463	LINC00427	lncRNA	MIR375_hsa.miR.375.000564	MIR375	miRNA	No_correlation	Inter		No	No	No
LINC00427_ENSG00000236463	LINC00427	lncRNA	MIR377_hsa.miR.377.000566	MIR377	miRNA	No_correlation	Inter		No	No	No
LINC00427_ENSG00000236463	LINC00427	lncRNA	MIR409.5p_hsa.miR.409.5p.002331	MIR409	miRNA	No_correlation	Inter		No	No	No
LINC00427_ENSG00000236463	LINC00427	lncRNA	MIR411_hsa.miR.411.002238	MIR411	miRNA	No_correlation	Inter		No	No	No
LINC00427_ENSG00000236463	LINC00427	lncRNA	MIR429_hsa.miR.429.001024	MIR429	miRNA	CCC	Inter		No	No	No
LINC00427_ENSG00000236463	LINC00427	lncRNA	MIR432_hsa.miR.432.001026	MIR432	miRNA	No_correlation	Inter		No	No	No
LINC00427_ENSG00000236463	LINC00427	lncRNA	MIR497_hsa.miR.497.002368	MIR497	miRNA	No_correlation	Inter		No	No	No
LINC00427_ENSG00000236463	LINC00427	lncRNA	MIR500_hsa.miR.500.001046	MIR500	miRNA	No_correlation	Inter		No	No	No
LINC00427_ENSG00000236463	LINC00427	lncRNA	MIR516b_hsa.miR.516b.001150	MIR516b	miRNA	No_correlation	Inter		No	No	No
LINC00427_ENSG00000236463	LINC00427	lncRNA	MIR518f_hsa.miR.518f.002387	MIR518f	miRNA	No_correlation	Inter		No	No	No
LINC00427_ENSG00000236463	LINC00427	lncRNA	MIR525.3p_hsa.miR.525.3p.002385	MIR525	miRNA	No_correlation	Inter		No	No	No
LINC00427_ENSG00000236463	LINC00427	lncRNA	MIR542.5p_hsa.miR.542.5p.002240	MIR542	miRNA	No_correlation	Inter		No	No	No
LINC00427_ENSG00000236463	LINC00427	lncRNA	MIR548H_hsa.miR.548H.002816	MIR548H	miRNA	No_correlation	Inter		No	No	No
LINC00427_ENSG00000236463	LINC00427	lncRNA	MIR551b_hsa.miR.551b.002346	MIR551b	miRNA	CCC	Inter		No	No	No
LINC00427_ENSG00000236463	LINC00427	lncRNA	MIR557_hsa.miR.557.001525	MIR557	miRNA	No_correlation	Inter		No	No	No
LINC00427_ENSG00000236463	LINC00427	lncRNA	MIR569_hsa.miR.569.001536	MIR569	miRNA	CCC	Inter		No	No	No
LINC00427_ENSG00000236463	LINC00427	lncRNA	MIR585_hsa.miR.585.001625	MIR585	miRNA	No_correlation	Inter		No	No	No
LINC00427_ENSG00000236463	LINC00427	lncRNA	MIR588_hsa.miR.588.001542	MIR588	miRNA	No_correlation	Inter		No	No	No
LINC00427_ENSG00000236463	LINC00427	lncRNA	MIR591_hsa.miR.591.001545	MIR591	miRNA	No_correlation	Inter		No	No	No
LINC00427_ENSG00000236463	LINC00427	lncRNA	MIR593_hsa.miR.593.002411	MIR593	miRNA	No_correlation	Inter		No	No	No
LINC00427_ENSG00000236463	LINC00427	lncRNA	MIR595_hsa.miR.595.001987	MIR595	miRNA	No_correlation	Inter		No	No	No
LINC00427_ENSG00000236463	LINC00427	lncRNA	MIR599_hsa.miR.599.001554	MIR599	miRNA	No_correlation	Inter		No	No	No
LINC00427_ENSG00000236463	LINC00427	lncRNA	MIR605_hsa.miR.605.001568	MIR605	miRNA	No_correlation	Inter		No	No	No
LINC00427_ENSG00000236463	LINC00427	lncRNA	MIR622_hsa.miR.622.001553	MIR622	miRNA	No_correlation	Inter		No	No	No
LINC00427_ENSG00000236463	LINC00427	lncRNA	MIR624_hsa.miR.624.001557	MIR624	miRNA	No_correlation	Inter		No	No	No
LINC00427_ENSG00000236463	LINC00427	lncRNA	MIR626_hsa.miR.626.001559	MIR626	miRNA	No_correlation	Inter		No	No	No
LINC00427_ENSG00000236463	LINC00427	lncRNA	MIR627_hsa.miR.627.001560	MIR627	miRNA	No_correlation	Inter		No	No	No
LINC00427_ENSG00000236463	LINC00427	lncRNA	MIR633_hsa.miR.633.001574	MIR633	miRNA	No_correlation	Inter		No	No	No
LINC00427_ENSG00000236463	LINC00427	lncRNA	MIR639_hsa.miR.639.001583	MIR639	miRNA	No_correlation	Inter		No	No	No
LINC00427_ENSG00000236463	LINC00427	lncRNA	MIR646_hsa.miR.646.001599	MIR646	miRNA	No_correlation	Inter		No	No	No
LINC00427_ENSG00000236463	LINC00427	lncRNA	MIR658_hsa.miR.658.001513	MIR658	miRNA	No_correlation	Inter		No	No	No
LINC00427_ENSG00000236463	LINC00427	lncRNA	MIR668_hsa.miR.668.001992	MIR668	miRNA	No_correlation	Inter		No	No	No
LINC00427_ENSG00000236463	LINC00427	lncRNA	MIR765_hsa.miR.765.002643	MIR765	miRNA	No_correlation	Inter		No	No	No
LINC00427_ENSG00000236463	LINC00427	lncRNA	MIR767.3p_hsa.miR.767.3p.001995	MIR767	miRNA	No_correlation	Inter		No	No	No
LINC00427_ENSG00000236463	LINC00427	lncRNA	MIR885.3p_hsa.miR.885.3p.002372	MIR885	miRNA	No_correlation	Inter		No	No	No
LINC00427_ENSG00000236463	LINC00427	lncRNA	MIR922_hsa.miR.922.002152	MIR922	miRNA	No_correlation	Inter		No	No	No
LINC00427_ENSG00000236463	LINC00427	lncRNA	MIR936_hsa.miR.936.002179	MIR936	miRNA	No_correlation	Inter		No	No	No
LINC00427_ENSG00000236463	LINC00427	lncRNA	MIR96_hsa.miR.96.002140	MIR96	miRNA	No_correlation	Inter		No	No	No
LINC00427_ENSG00000236463	LINC00427	lncRNA	MIXL1_ENSG00000185155	MIXL1	Transcription_factor	No_correlation	Inter		No	No	Yes
LINC00427_ENSG00000236463	LINC00427	lncRNA	MKRN3_ENSG00000179455	MKRN3	Protein_coding	No_correlation	Inter		No	No	No
LINC00427_ENSG00000236463	LINC00427	lncRNA	MLC1_ENSG00000100427	MLC1	Protein_coding	No_correlation	Inter		No	No	Yes
LINC00427_ENSG00000236463	LINC00427	lncRNA	MLXIPL_ENSG00000009950	MLXIPL	Transcription_factor	No_correlation	Inter		No	No	Yes
LINC00427_ENSG00000236463	LINC00427	lncRNA	MMP25_ENSG00000008516	MMP25	Protein_coding	No_correlation	Inter		No	No	No
LINC00427_ENSG00000236463	LINC00427	lncRNA	MMP8_ENSG00000118113	MMP8	Protein_coding	No_correlation	Inter		No	No	No
LINC00427_ENSG00000236463	LINC00427	lncRNA	MMP9_ENSG00000100985	MMP9	Protein_coding	No_correlation	Inter		No	No	No
LINC00427_ENSG00000236463	LINC00427	lncRNA	MOG_ENSG00000204655	MOG	Protein_coding	No_correlation	Inter		No	No	No
LINC00427_ENSG00000236463	LINC00427	lncRNA	MPEG1_ENSG00000197629	MPEG1	Protein_coding	No_correlation	Inter		No	No	Yes
LINC00427_ENSG00000236463	LINC00427	lncRNA	MPO_ENSG00000005381	MPO	Protein_coding	No_correlation	Inter		No	No	No
LINC00427_ENSG00000236463	LINC00427	lncRNA	MRC1L1_ENSG00000183748	MRC1L1	Protein_coding	No_correlation	Inter		No	No	No
LINC00427_ENSG00000236463	LINC00427	lncRNA	MREG_ENSG00000118242	MREG	Protein_coding	No_correlation	Inter		No	No	No
LINC00427_ENSG00000236463	LINC00427	lncRNA	MROH9_ENSG00000117501	MROH9	Protein_coding	CCC	Inter		No	No	No
LINC00427_ENSG00000236463	LINC00427	lncRNA	MS4A1_ENSG00000156738	MS4A1	Protein_coding	No_correlation	Inter		No	No	No
LINC00427_ENSG00000236463	LINC00427	lncRNA	MS4A4E_ENSG00000214787	MS4A4E	Protein_coding	No_correlation	Inter		No	No	No
LINC00427_ENSG00000236463	LINC00427	lncRNA	MS4A6A_ENSG00000110077	MS4A6A	Protein_coding	No_correlation	Inter		No	No	No
LINC00427_ENSG00000236463	LINC00427	lncRNA	MSLN_ENSG00000102854	MSLN	Protein_coding	No_correlation	Inter		No	No	No
LINC00427_ENSG00000236463	LINC00427	lncRNA	MT1G_ENSG00000125144	MT1G	Protein_coding	No_correlation	Inter		No	No	No
LINC00427_ENSG00000236463	LINC00427	lncRNA	MT1H_ENSG00000205358	MT1H	Protein_coding	CTRL	Inter		No	No	No
LINC00427_ENSG00000236463	LINC00427	lncRNA	MT3_ENSG00000087250	MT3	Protein_coding	CCC	Inter		No	No	No
LINC00427_ENSG00000236463	LINC00427	lncRNA	MUC16_ENSG00000181143	MUC16	Protein_coding	No_correlation	Inter		No	No	No
LINC00427_ENSG00000236463	LINC00427	lncRNA	MUC19_ENSG00000205592	MUC19	Protein_coding	CCC	Inter		No	No	No
LINC00427_ENSG00000236463	LINC00427	lncRNA	MUC6_ENSG00000184956	MUC6	Protein_coding	No_correlation	Inter		No	No	No
LINC00427_ENSG00000236463	LINC00427	lncRNA	MUSK_ENSG00000030304	MUSK	Protein_coding	CTRL	Inter		No	No	No
LINC00427_ENSG00000236463	LINC00427	lncRNA	MXRA5_ENSG00000101825	MXRA5	Protein_coding	CTRL	Inter		No	No	No
LINC00427_ENSG00000236463	LINC00427	lncRNA	MYB_ENSG00000118513	MYB	Transcription_factor	No_correlation	Inter		No	No	No
LINC00427_ENSG00000236463	LINC00427	lncRNA	MYBPHL_ENSG00000221986	MYBPHL	Protein_coding	No_correlation	Inter		No	No	No
LINC00427_ENSG00000236463	LINC00427	lncRNA	MYCBPAP_ENSG00000136449	MYCBPAP	Protein_coding	No_correlation	Inter		No	No	No
LINC00427_ENSG00000236463	LINC00427	lncRNA	MYCL_ENSG00000116990	MYCL	Transcription_factor	CCC	Inter		No	No	No
LINC00427_ENSG00000236463	LINC00427	lncRNA	MYEOV_ENSG00000172927	MYEOV	Protein_coding	CCC	Inter		No	No	No
LINC00427_ENSG00000236463	LINC00427	lncRNA	MYF6_ENSG00000111046	MYF6	Transcription_factor	No_correlation	Inter		No	No	No
LINC00427_ENSG00000236463	LINC00427	lncRNA	MYH6_ENSG00000197616	MYH6	Protein_coding	CCC	Inter		No	No	No
LINC00427_ENSG00000236463	LINC00427	lncRNA	MYL1_ENSG00000168530	MYL1	Protein_coding	CCC	Inter		No	No	No
LINC00427_ENSG00000236463	LINC00427	lncRNA	MYL4_ENSG00000198336	MYL4	Protein_coding	No_correlation	Inter		No	No	No
LINC00427_ENSG00000236463	LINC00427	lncRNA	MYO1A_ENSG00000166866	MYO1A	Protein_coding	CCC	Inter		No	No	No
LINC00427_ENSG00000236463	LINC00427	lncRNA	MYO1F_ENSG00000142347	MYO1F	Protein_coding	No_correlation	Inter		No	No	Yes
LINC00427_ENSG00000236463	LINC00427	lncRNA	MYO1G_ENSG00000136286	MYO1G	Protein_coding	No_correlation	Inter		No	No	Yes
LINC00427_ENSG00000236463	LINC00427	lncRNA	MYO3B_ENSG00000071909	MYO3B	Protein_coding	No_correlation	Inter		No	No	No
LINC00427_ENSG00000236463	LINC00427	lncRNA	MYOC_ENSG00000034971	MYOC	Protein_coding	No_correlation	Inter		No	No	No
LINC00427_ENSG00000236463	LINC00427	lncRNA	MYZAP_ENSG00000263155	MYZAP	Protein_coding	No_correlation	Inter		No	No	No
LINC00427_ENSG00000236463	LINC00427	lncRNA	MZB1_ENSG00000170476	MZB1	Protein_coding	CCC	Inter		No	No	Yes
LINC00427_ENSG00000236463	LINC00427	lncRNA	NAMPTL_ENSG00000229644	NAMPTL	Protein_coding	No_correlation	Inter		No	No	No
LINC00427_ENSG00000236463	LINC00427	lncRNA	NCCRP1_ENSG00000188505	NCCRP1	Protein_coding	No_correlation	Inter		No	No	No
LINC00427_ENSG00000236463	LINC00427	lncRNA	NCF1_ENSG00000158517	NCF1	Protein_coding	No_correlation	Inter		No	No	No
LINC00427_ENSG00000236463	LINC00427	lncRNA	NCKAP1L_ENSG00000123338	NCKAP1L	Protein_coding	No_correlation	Inter		No	No	Yes
LINC00427_ENSG00000236463	LINC00427	lncRNA	NCR1_ENSG00000189430	NCR1	Protein_coding	No_correlation	Inter		No	No	No
LINC00427_ENSG00000236463	LINC00427	lncRNA	NCR3_ENSG00000204475	NCR3	Protein_coding	No_correlation	Inter		No	No	No
LINC00427_ENSG00000236463	LINC00427	lncRNA	NDC80_ENSG00000080986	NDC80	Protein_coding	No_correlation	Inter		No	No	No
LINC00427_ENSG00000236463	LINC00427	lncRNA	NDST3_ENSG00000164100	NDST3	Protein_coding	CCC	Inter		No	No	No
LINC00427_ENSG00000236463	LINC00427	lncRNA	NEB_ENSG00000183091	NEB	Protein_coding	No_correlation	Inter		No	No	No
LINC00427_ENSG00000236463	LINC00427	lncRNA	NECAB2_ENSG00000103154	NECAB2	Protein_coding	No_correlation	Inter		No	No	No
LINC00427_ENSG00000236463	LINC00427	lncRNA	NEK5_ENSG00000197168	NEK5	Protein_coding	No_correlation	Inter		No	No	Yes
LINC00427_ENSG00000236463	LINC00427	lncRNA	NELL2_ENSG00000184613	NELL2	Protein_coding	CCC	Inter		No	No	No
LINC00427_ENSG00000236463	LINC00427	lncRNA	NFAM1_ENSG00000235568	NFAM1	Protein_coding	No_correlation	Inter		No	No	No
LINC00427_ENSG00000236463	LINC00427	lncRNA	NHLRC4_ENSG00000257108	NHLRC4	Protein_coding	No_correlation	Inter		No	No	No
LINC00427_ENSG00000236463	LINC00427	lncRNA	NIPAL1_ENSG00000163293	NIPAL1	Protein_coding	No_correlation	Inter		No	No	No
LINC00427_ENSG00000236463	LINC00427	lncRNA	NKAIN2_ENSG00000188580	NKAIN2	Protein_coding	No_correlation	Inter		No	No	No
LINC00427_ENSG00000236463	LINC00427	lncRNA	NKG7_ENSG00000105374	NKG7	Protein_coding	No_correlation	Inter		No	No	No
LINC00427_ENSG00000236463	LINC00427	lncRNA	NKX2-3_ENSG00000119919	NKX2-3	Transcription_factor	CCC	Inter		No	No	No
LINC00427_ENSG00000236463	LINC00427	lncRNA	NLRP11_ENSG00000179873	NLRP11	Protein_coding	CCC	Inter		No	No	No
LINC00427_ENSG00000236463	LINC00427	lncRNA	NLRP14_ENSG00000158077	NLRP14	Protein_coding	No_correlation	Inter		No	No	Yes
LINC00427_ENSG00000236463	LINC00427	lncRNA	NLRP2_ENSG00000022556	NLRP2	Protein_coding	No_correlation	Inter		No	No	No
LINC00427_ENSG00000236463	LINC00427	lncRNA	NLRP3_ENSG00000162711	NLRP3	Protein_coding	CCC	Inter		No	No	Yes
LINC00427_ENSG00000236463	LINC00427	lncRNA	NLRP6_ENSG00000174885	NLRP6	Protein_coding	CCC	Inter		No	No	No
LINC00427_ENSG00000236463	LINC00427	lncRNA	NLRP7_ENSG00000167634	NLRP7	Protein_coding	CCC	Inter		No	No	No
LINC00427_ENSG00000236463	LINC00427	lncRNA	NLRP9_ENSG00000185792	NLRP9	Protein_coding	No_correlation	Inter		No	No	No
LINC00427_ENSG00000236463	LINC00427	lncRNA	NME8_ENSG00000086288	NME8	Protein_coding	CCC	Inter		No	No	No
LINC00427_ENSG00000236463	LINC00427	lncRNA	NMNAT2_ENSG00000157064	NMNAT2	Protein_coding	No_correlation	Inter		No	No	No
LINC00427_ENSG00000236463	LINC00427	lncRNA	NPAS4_ENSG00000174576	NPAS4	Transcription_factor	CTRL	Inter		No	No	No
LINC00427_ENSG00000236463	LINC00427	lncRNA	NPFFR2_ENSG00000056291	NPFFR2	Protein_coding	No_correlation	Inter		No	No	Yes
LINC00427_ENSG00000236463	LINC00427	lncRNA	NPPB_ENSG00000120937	NPPB	Protein_coding	No_correlation	Inter		No	No	Yes
LINC00427_ENSG00000236463	LINC00427	lncRNA	NPPC_ENSG00000163273	NPPC	Protein_coding	No_correlation	Inter		No	No	No
LINC00427_ENSG00000236463	LINC00427	lncRNA	NPTX2_ENSG00000106236	NPTX2	Protein_coding	No_correlation	Inter		No	No	Yes
LINC00427_ENSG00000236463	LINC00427	lncRNA	NPY4R_ENSG00000204174	NPY4R	Protein_coding	No_correlation	Inter		No	No	No
LINC00427_ENSG00000236463	LINC00427	lncRNA	NR4A1_ENSG00000123358	NR4A1	Transcription_factor	CCC	Inter		No	No	No
LINC00427_ENSG00000236463	LINC00427	lncRNA	NR4A3_ENSG00000119508	NR4A3	Transcription_factor	No_correlation	Inter		No	No	Yes
LINC00427_ENSG00000236463	LINC00427	lncRNA	NRK_ENSG00000123572	NRK	Protein_coding	CTRL+CCC	Inter		No	No	No
LINC00427_ENSG00000236463	LINC00427	lncRNA	NRTN_ENSG00000171119	NRTN	Protein_coding	No_correlation	Inter		No	No	No
LINC00427_ENSG00000236463	LINC00427	lncRNA	NSG1_ENSG00000168824	NSG1	Protein_coding	No_correlation	Inter		No	No	No
LINC00427_ENSG00000236463	LINC00427	lncRNA	NSG2_ENSG00000170091	NSG2	Protein_coding	No_correlation	Inter		No	No	No
LINC00427_ENSG00000236463	LINC00427	lncRNA	NT5DC2_ENSG00000168268	NT5DC2	Protein_coding	No_correlation	Inter		No	No	No
LINC00427_ENSG00000236463	LINC00427	lncRNA	NTN1_ENSG00000065320	NTN1	Protein_coding	No_correlation	Inter		No	No	No
LINC00427_ENSG00000236463	LINC00427	lncRNA	NTN5_ENSG00000142233	NTN5	Protein_coding	No_correlation	Inter		No	No	No
LINC00427_ENSG00000236463	LINC00427	lncRNA	NUGGC_ENSG00000189233	NUGGC	Protein_coding	CCC	Inter		No	No	Yes
LINC00427_ENSG00000236463	LINC00427	lncRNA	NUP210_ENSG00000132182	NUP210	Protein_coding	No_correlation	Inter		No	No	No
LINC00427_ENSG00000236463	LINC00427	lncRNA	NYAP2_ENSG00000144460	NYAP2	Protein_coding	No_correlation	Inter		No	No	No
LINC00427_ENSG00000236463	LINC00427	lncRNA	OCLN_ENSG00000197822	OCLN	Protein_coding	No_correlation	Inter		No	No	No
LINC00427_ENSG00000236463	LINC00427	lncRNA	OR1Q1_ENSG00000165202	OR1Q1	Protein_coding	No_correlation	Inter		No	No	No
LINC00427_ENSG00000236463	LINC00427	lncRNA	OR2H2_ENSG00000204657	OR2H2	Protein_coding	CCC	Inter		No	No	No
LINC00427_ENSG00000236463	LINC00427	lncRNA	ORM2_ENSG00000228278	ORM2	Protein_coding	No_correlation	Inter		No	No	No
LINC00427_ENSG00000236463	LINC00427	lncRNA	OTOGL_ENSG00000165899	OTOGL	Protein_coding	CCC	Inter		No	No	No
LINC00427_ENSG00000236463	LINC00427	lncRNA	OXGR1_ENSG00000165621	OXGR1	Protein_coding	No_correlation	Inter		No	No	Yes
LINC00427_ENSG00000236463	LINC00427	lncRNA	P2RY10_ENSG00000078589	P2RY10	Protein_coding	CCC	Inter		No	No	No
LINC00427_ENSG00000236463	LINC00427	lncRNA	P2RY12_ENSG00000169313	P2RY12	Protein_coding	No_correlation	Inter		No	No	Yes
LINC00427_ENSG00000236463	LINC00427	lncRNA	P2RY13_ENSG00000181631	P2RY13	Protein_coding	No_correlation	Inter		No	No	No
LINC00427_ENSG00000236463	LINC00427	lncRNA	P2RY2_ENSG00000175591	P2RY2	Protein_coding	No_correlation	Inter		No	No	Yes
LINC00427_ENSG00000236463	LINC00427	lncRNA	PAH_ENSG00000171759	PAH	Protein_coding	No_correlation	Inter		No	No	No
LINC00427_ENSG00000236463	LINC00427	lncRNA	PAPLN_ENSG00000100767	PAPLN	Protein_coding	No_correlation	Inter		No	No	Yes
LINC00427_ENSG00000236463	LINC00427	lncRNA	PARP15_ENSG00000173200	PARP15	Protein_coding	No_correlation	Inter		No	No	Yes
LINC00427_ENSG00000236463	LINC00427	lncRNA	PARP8_ENSG00000151883	PARP8	Protein_coding	No_correlation	Inter		No	No	No
LINC00427_ENSG00000236463	LINC00427	lncRNA	PARVG_ENSG00000138964	PARVG	Protein_coding	CCC	Inter		No	No	No
LINC00427_ENSG00000236463	LINC00427	lncRNA	PATL2_ENSG00000229474	PATL2	Protein_coding	No_correlation	Inter		No	No	Yes
LINC00427_ENSG00000236463	LINC00427	lncRNA	PAX5_ENSG00000196092	PAX5	Transcription_factor	CCC	Inter		No	No	Yes
LINC00427_ENSG00000236463	LINC00427	lncRNA	PBX4_ENSG00000105717	PBX4	Transcription_factor	No_correlation	Inter		No	No	No
LINC00427_ENSG00000236463	LINC00427	lncRNA	PCDH20_ENSG00000197991	PCDH20	Protein_coding	No_correlation	Inter		No	No	Yes
LINC00427_ENSG00000236463	LINC00427	lncRNA	PCED1B_ENSG00000179715	PCED1B	Protein_coding	CCC	Inter		No	No	Yes
LINC00427_ENSG00000236463	LINC00427	lncRNA	PCK1_ENSG00000124253	PCK1	Protein_coding	No_correlation	Inter		No	No	No
LINC00427_ENSG00000236463	LINC00427	lncRNA	PCNXL2_ENSG00000135749	PCNXL2	Protein_coding	No_correlation	Inter		No	No	No
LINC00427_ENSG00000236463	LINC00427	lncRNA	PCYT1B_ENSG00000102230	PCYT1B	Protein_coding	No_correlation	Inter		No	No	No
LINC00427_ENSG00000236463	LINC00427	lncRNA	PDE4D_ENSG00000113448	PDE4D	Protein_coding	No_correlation	Inter		No	No	Yes
LINC00427_ENSG00000236463	LINC00427	lncRNA	PDE6G_ENSG00000185527	PDE6G	Protein_coding	No_correlation	Inter		No	No	No
LINC00427_ENSG00000236463	LINC00427	lncRNA	PDE8B_ENSG00000113231	PDE8B	Protein_coding	No_correlation	Inter		No	No	No
LINC00427_ENSG00000236463	LINC00427	lncRNA	PENK_ENSG00000181195	PENK	Protein_coding	No_correlation	Inter		No	No	Yes
LINC00427_ENSG00000236463	LINC00427	lncRNA	PHACTR3_ENSG00000087495	PHACTR3	Protein_coding	No_correlation	Inter		No	No	No
LINC00427_ENSG00000236463	LINC00427	lncRNA	PI15_ENSG00000137558	PI15	Protein_coding	No_correlation	Inter		No	No	No
LINC00427_ENSG00000236463	LINC00427	lncRNA	PIK3C2G_ENSG00000139144	PIK3C2G	Protein_coding	No_correlation	Inter		No	No	No
LINC00427_ENSG00000236463	LINC00427	lncRNA	PIK3CG_ENSG00000105851	PIK3CG	Protein_coding	CCC	Inter		No	No	No
LINC00427_ENSG00000236463	LINC00427	lncRNA	PIK3IP1_ENSG00000100100	PIK3IP1	Protein_coding	No_correlation	Inter		No	No	No
LINC00427_ENSG00000236463	LINC00427	lncRNA	PIK3R5_ENSG00000141506	PIK3R5	Protein_coding	No_correlation	Inter		No	No	Yes
LINC00427_ENSG00000236463	LINC00427	lncRNA	PIK3R6_ENSG00000174083	PIK3R6	Protein_coding	CCC	Inter		No	No	Yes
LINC00427_ENSG00000236463	LINC00427	lncRNA	PILRA_ENSG00000085514	PILRA	Protein_coding	No_correlation	Inter		No	No	No
LINC00427_ENSG00000236463	LINC00427	lncRNA	PIM1_ENSG00000137193	PIM1	Protein_coding	CCC	Inter		No	No	No
LINC00427_ENSG00000236463	LINC00427	lncRNA	PIM2_ENSG00000102096	PIM2	Protein_coding	No_correlation	Inter		No	No	No
LINC00427_ENSG00000236463	LINC00427	lncRNA	PIRT_ENSG00000233670	PIRT	Protein_coding	CCC	Inter		No	No	No
LINC00427_ENSG00000236463	LINC00427	lncRNA	PKIB_ENSG00000135549	PKIB	Protein_coding	CCC	Inter		No	No	No
LINC00427_ENSG00000236463	LINC00427	lncRNA	PLA2G12B_ENSG00000138308	PLA2G12B	Protein_coding	No_correlation	Inter		No	No	No
LINC00427_ENSG00000236463	LINC00427	lncRNA	PLA2G2D_ENSG00000117215	PLA2G2D	Protein_coding	No_correlation	Inter		No	No	No
LINC00427_ENSG00000236463	LINC00427	lncRNA	PLA2G7_ENSG00000146070	PLA2G7	Protein_coding	No_correlation	Inter		No	No	Yes
LINC00427_ENSG00000236463	LINC00427	lncRNA	PLAC8_ENSG00000145287	PLAC8	Protein_coding	No_correlation	Inter		No	No	Yes
LINC00427_ENSG00000236463	LINC00427	lncRNA	PLCH2_ENSG00000149527	PLCH2	Protein_coding	CCC	Inter		No	No	No
LINC00427_ENSG00000236463	LINC00427	lncRNA	PLD4_ENSG00000166428	PLD4	Protein_coding	No_correlation	Inter		No	No	No
LINC00427_ENSG00000236463	LINC00427	lncRNA	PNLDC1_ENSG00000146453	PNLDC1	Protein_coding	No_correlation	Inter		No	No	No
LINC00427_ENSG00000236463	LINC00427	lncRNA	PNOC_ENSG00000168081	PNOC	Protein_coding	No_correlation	Inter		No	No	No
LINC00427_ENSG00000236463	LINC00427	lncRNA	PNRC2_ENSG00000215700	PNRC2	Protein_coding	No_correlation	Inter		No	No	No
LINC00427_ENSG00000236463	LINC00427	lncRNA	POU2AF1_ENSG00000110777	POU2AF1	Transcription_factor	CCC	Inter		No	No	No
LINC00427_ENSG00000236463	LINC00427	lncRNA	POU2F2_ENSG00000028277	POU2F2	Transcription_factor	No_correlation	Inter		No	No	No
LINC00427_ENSG00000236463	LINC00427	lncRNA	PPAPDC1A_ENSG00000203805	PPAPDC1A	Protein_coding	CCC	Inter		No	No	No
LINC00427_ENSG00000236463	LINC00427	lncRNA	PPIAL4G_ENSG00000236334	PPIAL4G	Protein_coding	No_correlation	Inter		No	No	No
LINC00427_ENSG00000236463	LINC00427	lncRNA	PPP2R2B_ENSG00000156475	PPP2R2B	Protein_coding	No_correlation	Inter		No	No	Yes
LINC00427_ENSG00000236463	LINC00427	lncRNA	PRAM1_ENSG00000133246	PRAM1	Protein_coding	No_correlation	Inter		No	No	No
LINC00427_ENSG00000236463	LINC00427	lncRNA	PRDM1_ENSG00000057657	PRDM1	Transcription_factor	No_correlation	Inter		No	No	No
LINC00427_ENSG00000236463	LINC00427	lncRNA	PRED60_ENSG00000267883	PRED60	Protein_coding	No_correlation	Inter		No	No	No
LINC00427_ENSG00000236463	LINC00427	lncRNA	PRELP_ENSG00000188783	PRELP	Protein_coding	No_correlation	Inter		No	No	No
LINC00427_ENSG00000236463	LINC00427	lncRNA	PRF1_ENSG00000180644	PRF1	Protein_coding	No_correlation	Inter		No	No	Yes
LINC00427_ENSG00000236463	LINC00427	lncRNA	PRKCB_ENSG00000166501	PRKCB	Protein_coding	No_correlation	Inter		No	No	No
LINC00427_ENSG00000236463	LINC00427	lncRNA	PRKCQ_ENSG00000065675	PRKCQ	Protein_coding	CCC	Inter		No	No	Yes
LINC00427_ENSG00000236463	LINC00427	lncRNA	PRKCQ-AS1_ENSG00000237943	PRKCQ-AS1	lncRNA	CCC	Intra		No	No	No
LINC00427_ENSG00000236463	LINC00427	lncRNA	PRKG2_ENSG00000138669	PRKG2	Protein_coding	No_correlation	Inter		No	No	No
LINC00427_ENSG00000236463	LINC00427	lncRNA	PRMT8_ENSG00000111218	PRMT8	Protein_coding	No_correlation	Inter		No	No	No
LINC00427_ENSG00000236463	LINC00427	lncRNA	PROK1_ENSG00000143125	PROK1	Protein_coding	No_correlation	Inter		No	No	No
LINC00427_ENSG00000236463	LINC00427	lncRNA	PRSS1_ENSG00000204983	PRSS1	Protein_coding	No_correlation	Inter		No	No	No
LINC00427_ENSG00000236463	LINC00427	lncRNA	PRSS45_ENSG00000188086	PRSS45	Protein_coding	No_correlation	Inter		No	No	No
LINC00427_ENSG00000236463	LINC00427	lncRNA	PSCA_ENSG00000167653	PSCA	Protein_coding	No_correlation	Inter		No	No	No
LINC00427_ENSG00000236463	LINC00427	lncRNA	PSD4_ENSG00000125637	PSD4	Protein_coding	CCC	Inter		No	No	Yes
LINC00427_ENSG00000236463	LINC00427	lncRNA	PSTPIP1_ENSG00000140368	PSTPIP1	Protein_coding	No_correlation	Inter		No	No	Yes
LINC00427_ENSG00000236463	LINC00427	lncRNA	PSTPIP2_ENSG00000152229	PSTPIP2	Protein_coding	No_correlation	Inter		No	No	Yes
LINC00427_ENSG00000236463	LINC00427	lncRNA	PTAFR_ENSG00000169403	PTAFR	Protein_coding	No_correlation	Inter		No	No	Yes
LINC00427_ENSG00000236463	LINC00427	lncRNA	PTGDR_ENSG00000168229	PTGDR	Protein_coding	No_correlation	Inter		No	No	No
LINC00427_ENSG00000236463	LINC00427	lncRNA	PTGER2_ENSG00000125384	PTGER2	Protein_coding	No_correlation	Inter		No	No	Yes
LINC00427_ENSG00000236463	LINC00427	lncRNA	PTGER3_ENSG00000050628	PTGER3	Protein_coding	CCC	Inter		No	No	No
LINC00427_ENSG00000236463	LINC00427	lncRNA	PTGFR_ENSG00000122420	PTGFR	Protein_coding	CTRL+CCC	Inter		No	No	Yes
LINC00427_ENSG00000236463	LINC00427	lncRNA	PTPN22_ENSG00000134242	PTPN22	Protein_coding	No_correlation	Inter		No	No	Yes
LINC00427_ENSG00000236463	LINC00427	lncRNA	PTPN6_ENSG00000111679	PTPN6	Protein_coding	No_correlation	Inter		No	No	Yes
LINC00427_ENSG00000236463	LINC00427	lncRNA	PTPN7_ENSG00000143851	PTPN7	Protein_coding	CCC	Inter		No	No	Yes
LINC00427_ENSG00000236463	LINC00427	lncRNA	PTPRC_ENSG00000081237	PTPRC	Protein_coding	No_correlation	Inter		No	No	Yes
LINC00427_ENSG00000236463	LINC00427	lncRNA	PTPRCAP_ENSG00000213402	PTPRCAP	Protein_coding	No_correlation	Inter		No	No	Yes
LINC00427_ENSG00000236463	LINC00427	lncRNA	PTPRH_ENSG00000080031	PTPRH	Protein_coding	No_correlation	Inter		No	No	No
LINC00427_ENSG00000236463	LINC00427	lncRNA	PTRH1_ENSG00000187024	PTRH1	Protein_coding	No_correlation	Inter		No	No	No
LINC00427_ENSG00000236463	LINC00427	lncRNA	PTX3_ENSG00000163661	PTX3	Protein_coding	No_correlation	Inter		No	No	No
LINC00427_ENSG00000236463	LINC00427	lncRNA	PYCARD_ENSG00000103490	PYCARD	Protein_coding	No_correlation	Inter		No	No	No
LINC00427_ENSG00000236463	LINC00427	lncRNA	PYHIN1_ENSG00000163564	PYHIN1	Protein_coding	No_correlation	Inter		No	No	No
LINC00427_ENSG00000236463	LINC00427	lncRNA	RAB15_ENSG00000139998	RAB15	Protein_coding	CCC	Inter		No	No	No
LINC00427_ENSG00000236463	LINC00427	lncRNA	RAB27B_ENSG00000041353	RAB27B	Protein_coding	No_correlation	Inter		No	No	No
LINC00427_ENSG00000236463	LINC00427	lncRNA	RAB37_ENSG00000172794	RAB37	Protein_coding	No_correlation	Inter		No	No	Yes
LINC00427_ENSG00000236463	LINC00427	lncRNA	RAB39A_ENSG00000179331	RAB39A	Protein_coding	No_correlation	Inter		No	No	No
LINC00427_ENSG00000236463	LINC00427	lncRNA	RAB39B_ENSG00000155961	RAB39B	Protein_coding	CCC	Inter		No	No	No
LINC00427_ENSG00000236463	LINC00427	lncRNA	RAB3B_ENSG00000169213	RAB3B	Protein_coding	No_correlation	Inter		No	No	No
LINC00427_ENSG00000236463	LINC00427	lncRNA	RAB3C_ENSG00000152932	RAB3C	Protein_coding	No_correlation	Inter		No	No	Yes
LINC00427_ENSG00000236463	LINC00427	lncRNA	RAC2_ENSG00000128340	RAC2	Protein_coding	CCC	Inter		No	No	No
LINC00427_ENSG00000236463	LINC00427	lncRNA	RAMP1_ENSG00000132329	RAMP1	Protein_coding	No_correlation	Inter		No	No	No
LINC00427_ENSG00000236463	LINC00427	lncRNA	RAP1GAP2_ENSG00000132359	RAP1GAP2	Protein_coding	No_correlation	Inter		No	No	Yes
LINC00427_ENSG00000236463	LINC00427	lncRNA	RAPSN_ENSG00000165917	RAPSN	Protein_coding	No_correlation	Inter		No	No	No
LINC00427_ENSG00000236463	LINC00427	lncRNA	RARRES1_ENSG00000118849	RARRES1	Protein_coding	No_correlation	Inter		No	No	Yes
LINC00427_ENSG00000236463	LINC00427	lncRNA	RARRES3_ENSG00000133321	RARRES3	Protein_coding	No_correlation	Inter		No	No	Yes
LINC00427_ENSG00000236463	LINC00427	lncRNA	RASAL3_ENSG00000105122	RASAL3	Protein_coding	CCC	Inter		No	No	No
LINC00427_ENSG00000236463	LINC00427	lncRNA	RASGRF1_ENSG00000058335	RASGRF1	Protein_coding	No_correlation	Inter		No	No	Yes
LINC00427_ENSG00000236463	LINC00427	lncRNA	RASSF6_ENSG00000169435	RASSF6	Protein_coding	No_correlation	Inter		No	No	No
LINC00427_ENSG00000236463	LINC00427	lncRNA	RBP4_ENSG00000138207	RBP4	Protein_coding	CCC	Inter		No	No	No
LINC00427_ENSG00000236463	LINC00427	lncRNA	RBP5_ENSG00000139194	RBP5	Protein_coding	No_correlation	Inter		No	No	No
LINC00427_ENSG00000236463	LINC00427	lncRNA	RBPMS2_ENSG00000166831	RBPMS2	Protein_coding	No_correlation	Inter		No	No	Yes
LINC00427_ENSG00000236463	LINC00427	lncRNA	RCVRN_ENSG00000109047	RCVRN	Protein_coding	No_correlation	Inter		No	No	No
LINC00427_ENSG00000236463	LINC00427	lncRNA	RDM1_ENSG00000187456	RDM1	Protein_coding	CCC	Inter		No	No	No
LINC00427_ENSG00000236463	LINC00427	lncRNA	RFPL2_ENSG00000128253	RFPL2	Protein_coding	No_correlation	Inter		No	No	No
LINC00427_ENSG00000236463	LINC00427	lncRNA	RFX8_ENSG00000196460	RFX8	Transcription_factor	CCC	Inter		No	No	No
LINC00427_ENSG00000236463	LINC00427	lncRNA	RGS1_ENSG00000090104	RGS1	Protein_coding	No_correlation	Inter		No	No	Yes
LINC00427_ENSG00000236463	LINC00427	lncRNA	RGS10_ENSG00000148908	RGS10	Protein_coding	No_correlation	Inter		No	No	No
LINC00427_ENSG00000236463	LINC00427	lncRNA	RGS18_ENSG00000150681	RGS18	Protein_coding	No_correlation	Inter		No	No	No
LINC00427_ENSG00000236463	LINC00427	lncRNA	RGS9_ENSG00000108370	RGS9	Protein_coding	No_correlation	Inter		No	No	No
LINC00427_ENSG00000236463	LINC00427	lncRNA	RHAG_ENSG00000112077	RHAG	Protein_coding	No_correlation	Inter		No	No	No
LINC00427_ENSG00000236463	LINC00427	lncRNA	RHBDL3_ENSG00000141314	RHBDL3	Protein_coding	No_correlation	Inter		No	No	No
LINC00427_ENSG00000236463	LINC00427	lncRNA	RHOD_ENSG00000173156	RHOD	Protein_coding	No_correlation	Inter		No	No	Yes
LINC00427_ENSG00000236463	LINC00427	lncRNA	RHOH_ENSG00000168421	RHOH	Protein_coding	CTRL+CCC	Inter		No	No	Yes
LINC00427_ENSG00000236463	LINC00427	lncRNA	RIMBP3B_ENSG00000196934	RIMBP3B	Protein_coding	CCC	Inter		No	No	No
LINC00427_ENSG00000236463	LINC00427	lncRNA	RIMS1_ENSG00000079841	RIMS1	Protein_coding	No_correlation	Inter		No	No	No
LINC00427_ENSG00000236463	LINC00427	lncRNA	RLN2_ENSG00000107014	RLN2	Protein_coding	No_correlation	Inter		No	No	No
LINC00427_ENSG00000236463	LINC00427	lncRNA	RLTPR_ENSG00000159753	RLTPR	Protein_coding	CCC	Inter		No	No	No
LINC00427_ENSG00000236463	LINC00427	lncRNA	RNASE6_ENSG00000169413	RNASE6	Protein_coding	No_correlation	Inter		No	No	No
LINC00427_ENSG00000236463	LINC00427	lncRNA	RNASET2_ENSG00000026297	RNASET2	Protein_coding	No_correlation	Inter		No	No	No
LINC00427_ENSG00000236463	LINC00427	lncRNA	RNF122_ENSG00000133874	RNF122	Protein_coding	No_correlation	Inter		No	No	No
LINC00427_ENSG00000236463	LINC00427	lncRNA	RNF222_ENSG00000189051	RNF222	Protein_coding	CCC	Inter		No	No	No
LINC00427_ENSG00000236463	LINC00427	lncRNA	RP11-1026M7.2_ENSG00000249109	RP11-1026M7-2	Protein_coding	No_correlation	Inter		No	No	No
LINC00427_ENSG00000236463	LINC00427	lncRNA	RP11-12J10.3_ENSG00000258539	RP11-12J10-3	Protein_coding	CCC	Inter		No	No	No
LINC00427_ENSG00000236463	LINC00427	lncRNA	RP11-131H24.4_ENSG00000258987	RP11-131H24-4	Protein_coding	CCC	Inter		No	No	No
LINC00427_ENSG00000236463	LINC00427	lncRNA	RP11-204N11.1_ENSG00000258869	RP11-204N11-1	Protein_coding	No_correlation	Inter		No	No	No
LINC00427_ENSG00000236463	LINC00427	lncRNA	RP11-222K16.2_ENSG00000272282	RP11-222K16-2	lncRNA	No_correlation	Intra		No	No	No
LINC00427_ENSG00000236463	LINC00427	lncRNA	RP11-290F20.3_ENSG00000224397	RP11-290F20-3	lncRNA	No_correlation	Intra		No	No	No
LINC00427_ENSG00000236463	LINC00427	lncRNA	RP11-357H14.17_ENSG00000272763	RP11-357H14-17	lncRNA	CCC	Intra		No	No	No
LINC00427_ENSG00000236463	LINC00427	lncRNA	RP11-366L20.2_ENSG00000197301	RP11-366L20-2	Protein_coding	No_correlation	Inter		No	No	No
LINC00427_ENSG00000236463	LINC00427	lncRNA	RP11-434D9.1_ENSG00000249364	RP11-434D9-1	lncRNA	No_correlation	Intra		No	No	No
LINC00427_ENSG00000236463	LINC00427	lncRNA	RP11-451M19.3_ENSG00000203876	RP11-451M19-3	Protein_coding	No_correlation	Inter		No	No	No
LINC00427_ENSG00000236463	LINC00427	lncRNA	RP11-533O20.2_ENSG00000223946	RP11-533O20-2	lncRNA	No_correlation	Intra		No	No	No
LINC00427_ENSG00000236463	LINC00427	lncRNA	RP11-621L6.3_ENSG00000273321	RP11-621L6-3	lncRNA	No_correlation	Intra		No	No	No
LINC00427_ENSG00000236463	LINC00427	lncRNA	RP11-644F5.10_ENSG00000258311	RP11-644F5-10	Protein_coding	No_correlation	Inter		No	No	No
LINC00427_ENSG00000236463	LINC00427	lncRNA	RP11-6L6.2_ENSG00000250673	RP11-6L6-2	Protein_coding	No_correlation	Inter		No	No	No
LINC00427_ENSG00000236463	LINC00427	lncRNA	RP11-766F14.2_ENSG00000248713	RP11-766F14-2	Protein_coding	No_correlation	Inter		No	No	No
LINC00427_ENSG00000236463	LINC00427	lncRNA	RP11-796G6.2_ENSG00000258512	RP11-796G6-2	Protein_coding	CCC	Inter		No	No	No
LINC00427_ENSG00000236463	LINC00427	lncRNA	RP11-986E7.7_ENSG00000273259	RP11-986E7-7	Protein_coding	No_correlation	Inter		No	No	No
LINC00427_ENSG00000236463	LINC00427	lncRNA	RRAD_ENSG00000166592	RRAD	Protein_coding	CCC	Inter		No	No	No
LINC00427_ENSG00000236463	LINC00427	lncRNA	RTKN2_ENSG00000182010	RTKN2	Protein_coding	No_correlation	Inter		No	No	No
LINC00427_ENSG00000236463	LINC00427	lncRNA	RTN1_ENSG00000139970	RTN1	Protein_coding	CCC	Inter		No	No	Yes
LINC00427_ENSG00000236463	LINC00427	lncRNA	RTN4RL1_ENSG00000185924	RTN4RL1	Protein_coding	CCC	Inter		No	No	Yes
LINC00427_ENSG00000236463	LINC00427	lncRNA	RUFY4_ENSG00000188282	RUFY4	Protein_coding	No_correlation	Inter		No	No	No
LINC00427_ENSG00000236463	LINC00427	lncRNA	RUNX2_ENSG00000124813	RUNX2	Transcription_factor	No_correlation	Inter		No	No	No
LINC00427_ENSG00000236463	LINC00427	lncRNA	RUNX3_ENSG00000020633	RUNX3	Transcription_factor	No_correlation	Inter		No	No	Yes
LINC00427_ENSG00000236463	LINC00427	lncRNA	S100A3_ENSG00000188015	S100A3	Protein_coding	No_correlation	Inter		No	No	No
LINC00427_ENSG00000236463	LINC00427	lncRNA	S100Z_ENSG00000171643	S100Z	Protein_coding	No_correlation	Inter		No	No	No
LINC00427_ENSG00000236463	LINC00427	lncRNA	S1PR4_ENSG00000125910	S1PR4	Protein_coding	No_correlation	Inter		No	No	Yes
LINC00427_ENSG00000236463	LINC00427	lncRNA	SAA1_ENSG00000173432	SAA1	Protein_coding	No_correlation	Inter		No	No	No
LINC00427_ENSG00000236463	LINC00427	lncRNA	SACS-AS1_ENSG00000229558	SACS-AS1	lncRNA	No_correlation	Intra		No	No	No
LINC00427_ENSG00000236463	LINC00427	lncRNA	SALL1_ENSG00000103449	SALL1	Transcription_factor	No_correlation	Inter		No	No	Yes
LINC00427_ENSG00000236463	LINC00427	lncRNA	SAMD3_ENSG00000164483	SAMD3	Protein_coding	CCC	Inter		No	No	Yes
LINC00427_ENSG00000236463	LINC00427	lncRNA	SAMSN1_ENSG00000155307	SAMSN1	Protein_coding	No_correlation	Inter		No	No	Yes
LINC00427_ENSG00000236463	LINC00427	lncRNA	SASH3_ENSG00000122122	SASH3	Protein_coding	No_correlation	Inter		No	No	No
LINC00427_ENSG00000236463	LINC00427	lncRNA	SBK2_ENSG00000187550	SBK2	Protein_coding	No_correlation	Inter		No	No	No
LINC00427_ENSG00000236463	LINC00427	lncRNA	SCD_ENSG00000099194	SCD	Protein_coding	CCC	Inter		No	No	No
LINC00427_ENSG00000236463	LINC00427	lncRNA	SCGB1D2_ENSG00000124935	SCGB1D2	Protein_coding	No_correlation	Inter		No	No	No
LINC00427_ENSG00000236463	LINC00427	lncRNA	SCGB3A2_ENSG00000164265	SCGB3A2	Protein_coding	No_correlation	Inter		No	No	No
LINC00427_ENSG00000236463	LINC00427	lncRNA	SCGN_ENSG00000079689	SCGN	Protein_coding	No_correlation	Inter		No	No	No
LINC00427_ENSG00000236463	LINC00427	lncRNA	SCIMP_ENSG00000161929	SCIMP	Protein_coding	No_correlation	Inter		No	No	No
LINC00427_ENSG00000236463	LINC00427	lncRNA	SCML4_ENSG00000146285	SCML4	Transcription_factor	No_correlation	Inter		No	No	Yes
LINC00427_ENSG00000236463	LINC00427	lncRNA	SCN2B_ENSG00000149575	SCN2B	Protein_coding	No_correlation	Inter		No	No	Yes
LINC00427_ENSG00000236463	LINC00427	lncRNA	SCNN1B_ENSG00000168447	SCNN1B	Protein_coding	No_correlation	Inter		No	No	No
LINC00427_ENSG00000236463	LINC00427	lncRNA	SCUBE1_ENSG00000159307	SCUBE1	Protein_coding	No_correlation	Inter		No	No	Yes
LINC00427_ENSG00000236463	LINC00427	lncRNA	SDC1_ENSG00000115884	SDC1	Protein_coding	No_correlation	Inter		No	No	No
LINC00427_ENSG00000236463	LINC00427	lncRNA	SEL1L3_ENSG00000091490	SEL1L3	Protein_coding	CCC	Inter		No	No	No
LINC00427_ENSG00000236463	LINC00427	lncRNA	SELE_ENSG00000007908	SELE	Protein_coding	No_correlation	Inter		No	No	No
LINC00427_ENSG00000236463	LINC00427	lncRNA	SELPLG_ENSG00000110876	SELPLG	Protein_coding	No_correlation	Inter		No	No	Yes
LINC00427_ENSG00000236463	LINC00427	lncRNA	SEMA4A_ENSG00000196189	SEMA4A	Protein_coding	No_correlation	Inter		No	No	Yes
LINC00427_ENSG00000236463	LINC00427	lncRNA	SEPT1_ENSG00000180096	SEPT1	Protein_coding	No_correlation	Inter		No	No	No
LINC00427_ENSG00000236463	LINC00427	lncRNA	SERPINA1_ENSG00000197249	SERPINA1	Protein_coding	No_correlation	Inter		No	No	No
LINC00427_ENSG00000236463	LINC00427	lncRNA	SEZ6L_ENSG00000100095	SEZ6L	Protein_coding	No_correlation	Inter		No	No	No
LINC00427_ENSG00000236463	LINC00427	lncRNA	SFRP4_ENSG00000106483	SFRP4	Protein_coding	No_correlation	Inter		No	No	No
LINC00427_ENSG00000236463	LINC00427	lncRNA	SFRP5_ENSG00000120057	SFRP5	Protein_coding	CCC	Inter		No	No	No
LINC00427_ENSG00000236463	LINC00427	lncRNA	SH2D1A_ENSG00000183918	SH2D1A	Protein_coding	CCC	Inter		No	No	No
LINC00427_ENSG00000236463	LINC00427	lncRNA	SH2D2A_ENSG00000027869	SH2D2A	Protein_coding	No_correlation	Inter		No	No	Yes
LINC00427_ENSG00000236463	LINC00427	lncRNA	SH2D6_ENSG00000152292	SH2D6	Protein_coding	CCC	Inter		No	No	No
LINC00427_ENSG00000236463	LINC00427	lncRNA	SH2D7_ENSG00000183476	SH2D7	Protein_coding	No_correlation	Inter		No	No	No
LINC00427_ENSG00000236463	LINC00427	lncRNA	SH3GL3_ENSG00000140600	SH3GL3	Protein_coding	No_correlation	Inter		No	No	No
LINC00427_ENSG00000236463	LINC00427	lncRNA	SH3TC2_ENSG00000169247	SH3TC2	Protein_coding	No_correlation	Inter		No	No	Yes
LINC00427_ENSG00000236463	LINC00427	lncRNA	SHD_ENSG00000105251	SHD	Protein_coding	No_correlation	Inter		No	No	No
LINC00427_ENSG00000236463	LINC00427	lncRNA	SHISA2_ENSG00000180730	SHISA2	Protein_coding	CCC	Inter		No	No	No
LINC00427_ENSG00000236463	LINC00427	lncRNA	SHISA3_ENSG00000178343	SHISA3	Protein_coding	No_correlation	Inter		No	No	No
LINC00427_ENSG00000236463	LINC00427	lncRNA	SHISA8_ENSG00000234965	SHISA8	Protein_coding	CCC	Inter		No	No	No
LINC00427_ENSG00000236463	LINC00427	lncRNA	SIDT1_ENSG00000072858	SIDT1	Protein_coding	CCC	Inter		No	No	Yes
LINC00427_ENSG00000236463	LINC00427	lncRNA	SIGLEC10_ENSG00000142512	SIGLEC10	Protein_coding	No_correlation	Inter		No	No	Yes
LINC00427_ENSG00000236463	LINC00427	lncRNA	SIGLEC12_ENSG00000254521	SIGLEC12	Protein_coding	No_correlation	Inter		No	No	No
LINC00427_ENSG00000236463	LINC00427	lncRNA	SIGLEC5_ENSG00000105501	SIGLEC5	Protein_coding	No_correlation	Inter		No	No	No
LINC00427_ENSG00000236463	LINC00427	lncRNA	SIGLEC6_ENSG00000105492	SIGLEC6	Protein_coding	CCC	Inter		No	No	No
LINC00427_ENSG00000236463	LINC00427	lncRNA	SIRPD_ENSG00000125900	SIRPD	Protein_coding	No_correlation	Inter		No	No	No
LINC00427_ENSG00000236463	LINC00427	lncRNA	SIRPG_ENSG00000089012	SIRPG	Protein_coding	No_correlation	Inter		No	No	No
LINC00427_ENSG00000236463	LINC00427	lncRNA	SIT1_ENSG00000137078	SIT1	Protein_coding	No_correlation	Inter		No	No	No
LINC00427_ENSG00000236463	LINC00427	lncRNA	SKA3_ENSG00000165480	SKA3	Protein_coding	No_correlation	Inter		No	No	No
LINC00427_ENSG00000236463	LINC00427	lncRNA	SKAP1_ENSG00000141293	SKAP1	Protein_coding	No_correlation	Inter		No	No	No
LINC00427_ENSG00000236463	LINC00427	lncRNA	SLA_ENSG00000155926	SLA	Protein_coding	No_correlation	Inter		No	No	Yes
LINC00427_ENSG00000236463	LINC00427	lncRNA	SLA2_ENSG00000101082	SLA2	Protein_coding	No_correlation	Inter		No	No	Yes
LINC00427_ENSG00000236463	LINC00427	lncRNA	SLAMF1_ENSG00000117090	SLAMF1	Protein_coding	No_correlation	Inter		No	No	Yes
LINC00427_ENSG00000236463	LINC00427	lncRNA	SLAMF6_ENSG00000162739	SLAMF6	Protein_coding	No_correlation	Inter		No	No	Yes
LINC00427_ENSG00000236463	LINC00427	lncRNA	SLAMF7_ENSG00000026751	SLAMF7	Protein_coding	CCC	Inter		No	No	Yes
LINC00427_ENSG00000236463	LINC00427	lncRNA	SLAMF8_ENSG00000158714	SLAMF8	Protein_coding	No_correlation	Inter		No	No	Yes
LINC00427_ENSG00000236463	LINC00427	lncRNA	SLC12A3_ENSG00000070915	SLC12A3	Protein_coding	CCC	Inter		No	No	No
LINC00427_ENSG00000236463	LINC00427	lncRNA	SLC16A6_ENSG00000108932	SLC16A6	Protein_coding	No_correlation	Inter		No	No	No
LINC00427_ENSG00000236463	LINC00427	lncRNA	SLC16A9_ENSG00000165449	SLC16A9	Protein_coding	CTRL+CCC	Inter		No	No	Yes
LINC00427_ENSG00000236463	LINC00427	lncRNA	SLC24A2_ENSG00000155886	SLC24A2	Protein_coding	CTRL+CCC	Inter		No	No	No
LINC00427_ENSG00000236463	LINC00427	lncRNA	SLC25A48_ENSG00000145832	SLC25A48	Protein_coding	No_correlation	Inter		No	No	No
LINC00427_ENSG00000236463	LINC00427	lncRNA	SLC27A2_ENSG00000140284	SLC27A2	Protein_coding	No_correlation	Inter		No	No	No
LINC00427_ENSG00000236463	LINC00427	lncRNA	SLC28A2_ENSG00000137860	SLC28A2	Protein_coding	No_correlation	Inter		No	No	No
LINC00427_ENSG00000236463	LINC00427	lncRNA	SLC29A4_ENSG00000164638	SLC29A4	Protein_coding	CCC	Inter		No	No	No
LINC00427_ENSG00000236463	LINC00427	lncRNA	SLC30A2_ENSG00000158014	SLC30A2	Protein_coding	CTRL	Inter		No	No	No
LINC00427_ENSG00000236463	LINC00427	lncRNA	SLC31A2_ENSG00000136867	SLC31A2	Protein_coding	No_correlation	Inter		No	No	No
LINC00427_ENSG00000236463	LINC00427	lncRNA	SLC36A2_ENSG00000186335	SLC36A2	Protein_coding	No_correlation	Inter		No	No	No
LINC00427_ENSG00000236463	LINC00427	lncRNA	SLC38A8_ENSG00000166558	SLC38A8	Protein_coding	No_correlation	Inter		No	No	No
LINC00427_ENSG00000236463	LINC00427	lncRNA	SLC4A8_ENSG00000050438	SLC4A8	Protein_coding	CCC	Inter		No	No	Yes
LINC00427_ENSG00000236463	LINC00427	lncRNA	SLC6A11_ENSG00000132164	SLC6A11	Protein_coding	CCC	Inter		No	No	No
LINC00427_ENSG00000236463	LINC00427	lncRNA	SLC6A17_ENSG00000197106	SLC6A17	Protein_coding	No_correlation	Inter		No	No	No
LINC00427_ENSG00000236463	LINC00427	lncRNA	SLC6A9_ENSG00000196517	SLC6A9	Protein_coding	No_correlation	Inter		No	No	No
LINC00427_ENSG00000236463	LINC00427	lncRNA	SLCO5A1_ENSG00000137571	SLCO5A1	Protein_coding	No_correlation	Inter		No	No	No
LINC00427_ENSG00000236463	LINC00427	lncRNA	SLFN12L_ENSG00000205045	SLFN12L	Protein_coding	No_correlation	Inter		No	No	Yes
LINC00427_ENSG00000236463	LINC00427	lncRNA	SLFN14_ENSG00000236320	SLFN14	Protein_coding	CCC	Inter		No	No	No
LINC00427_ENSG00000236463	LINC00427	lncRNA	SLITRK4_ENSG00000179542	SLITRK4	Protein_coding	No_correlation	Inter		No	No	No
LINC00427_ENSG00000236463	LINC00427	lncRNA	SMAP2_ENSG00000084070	SMAP2	Protein_coding	No_correlation	Inter		No	No	No
LINC00427_ENSG00000236463	LINC00427	lncRNA	SMPD3_ENSG00000103056	SMPD3	Protein_coding	CCC	Inter		No	No	Yes
LINC00427_ENSG00000236463	LINC00427	lncRNA	SMPDL3B_ENSG00000130768	SMPDL3B	Protein_coding	No_correlation	Inter		No	No	No
LINC00427_ENSG00000236463	LINC00427	lncRNA	SMTNL1_ENSG00000214872	SMTNL1	Protein_coding	No_correlation	Inter		No	No	No
LINC00427_ENSG00000236463	LINC00427	lncRNA	SMTNL2_ENSG00000188176	SMTNL2	Protein_coding	CCC	Inter		No	No	No
LINC00427_ENSG00000236463	LINC00427	lncRNA	SNORA40_ENSG00000212579	SNORA40	lncRNA	No_correlation	Intra		No	No	No
LINC00427_ENSG00000236463	LINC00427	lncRNA	SNX10_ENSG00000086300	SNX10	Protein_coding	No_correlation	Inter		No	No	Yes
LINC00427_ENSG00000236463	LINC00427	lncRNA	SNX20_ENSG00000167208	SNX20	Protein_coding	No_correlation	Inter		No	No	Yes
LINC00427_ENSG00000236463	LINC00427	lncRNA	SOAT2_ENSG00000167780	SOAT2	Protein_coding	No_correlation	Inter		No	No	Yes
LINC00427_ENSG00000236463	LINC00427	lncRNA	SOCS1_ENSG00000185338	SOCS1	Protein_coding	No_correlation	Inter		No	No	Yes
LINC00427_ENSG00000236463	LINC00427	lncRNA	SOCS3_ENSG00000184557	SOCS3	Protein_coding	CCC	Inter		No	No	No
LINC00427_ENSG00000236463	LINC00427	lncRNA	SOWAHA_ENSG00000198944	SOWAHA	Protein_coding	No_correlation	Inter		No	No	No
LINC00427_ENSG00000236463	LINC00427	lncRNA	SOWAHD_ENSG00000187808	SOWAHD	Protein_coding	No_correlation	Inter		No	No	No
LINC00427_ENSG00000236463	LINC00427	lncRNA	SP140_ENSG00000079263	SP140	Transcription_factor	No_correlation	Inter		No	No	Yes
LINC00427_ENSG00000236463	LINC00427	lncRNA	SPEF2_ENSG00000152582	SPEF2	Protein_coding	No_correlation	Inter		No	No	No
LINC00427_ENSG00000236463	LINC00427	lncRNA	SPERT_ENSG00000174015	SPERT	Protein_coding	No_correlation	Inter		No	No	No
LINC00427_ENSG00000236463	LINC00427	lncRNA	SPIB_ENSG00000269404	SPIB	Transcription_factor	CCC	Inter		No	No	Yes
LINC00427_ENSG00000236463	LINC00427	lncRNA	SPIC_ENSG00000166211	SPIC	Transcription_factor	No_correlation	Inter		No	No	No
LINC00427_ENSG00000236463	LINC00427	lncRNA	SPINK1_ENSG00000164266	SPINK1	Protein_coding	No_correlation	Inter		No	No	No
LINC00427_ENSG00000236463	LINC00427	lncRNA	SPN_ENSG00000197471	SPN	Protein_coding	No_correlation	Inter		No	No	Yes
LINC00427_ENSG00000236463	LINC00427	lncRNA	SPNS3_ENSG00000182557	SPNS3	Protein_coding	No_correlation	Inter		No	No	No
LINC00427_ENSG00000236463	LINC00427	lncRNA	SPOCK3_ENSG00000196104	SPOCK3	Protein_coding	CCC	Inter		No	No	No
LINC00427_ENSG00000236463	LINC00427	lncRNA	SPP1_ENSG00000118785	SPP1	Protein_coding	No_correlation	Inter		No	No	No
LINC00427_ENSG00000236463	LINC00427	lncRNA	SPTA1_ENSG00000163554	SPTA1	Protein_coding	CCC	Inter		No	No	No
LINC00427_ENSG00000236463	LINC00427	lncRNA	SRMS_ENSG00000125508	SRMS	Protein_coding	No_correlation	Inter		No	No	No
LINC00427_ENSG00000236463	LINC00427	lncRNA	SRRM3_ENSG00000177679	SRRM3	Protein_coding	No_correlation	Inter		No	No	No
LINC00427_ENSG00000236463	LINC00427	lncRNA	SSTR2_ENSG00000180616	SSTR2	Protein_coding	No_correlation	Inter		No	No	Yes
LINC00427_ENSG00000236463	LINC00427	lncRNA	STAB2_ENSG00000136011	STAB2	Protein_coding	CCC	Inter		No	No	No
LINC00427_ENSG00000236463	LINC00427	lncRNA	STAC2_ENSG00000141750	STAC2	Protein_coding	No_correlation	Inter		No	No	No
LINC00427_ENSG00000236463	LINC00427	lncRNA	STAP1_ENSG00000035720	STAP1	Protein_coding	No_correlation	Inter		No	No	Yes
LINC00427_ENSG00000236463	LINC00427	lncRNA	STARD5_ENSG00000172345	STARD5	Protein_coding	No_correlation	Inter		No	No	No
LINC00427_ENSG00000236463	LINC00427	lncRNA	STK17B_ENSG00000081320	STK17B	Protein_coding	CCC	Inter		No	No	Yes
LINC00427_ENSG00000236463	LINC00427	lncRNA	STMND1_ENSG00000230873	STMND1	Protein_coding	No_correlation	Inter		No	No	No
LINC00427_ENSG00000236463	LINC00427	lncRNA	STXBP2_ENSG00000076944	STXBP2	Protein_coding	No_correlation	Inter		No	No	No
LINC00427_ENSG00000236463	LINC00427	lncRNA	STYK1_ENSG00000060140	STYK1	Protein_coding	CCC	Inter		No	No	No
LINC00427_ENSG00000236463	LINC00427	lncRNA	SUCNR1_ENSG00000198829	SUCNR1	Protein_coding	No_correlation	Inter		No	No	No
LINC00427_ENSG00000236463	LINC00427	lncRNA	SULT2B1_ENSG00000088002	SULT2B1	Protein_coding	No_correlation	Inter		No	No	No
LINC00427_ENSG00000236463	LINC00427	lncRNA	SUN5_ENSG00000167098	SUN5	Protein_coding	No_correlation	Inter		No	No	No
LINC00427_ENSG00000236463	LINC00427	lncRNA	SUSD3_ENSG00000157303	SUSD3	Protein_coding	CCC	Inter		No	No	No
LINC00427_ENSG00000236463	LINC00427	lncRNA	SUSD4_ENSG00000143502	SUSD4	Protein_coding	No_correlation	Inter		No	No	No
LINC00427_ENSG00000236463	LINC00427	lncRNA	SYK_ENSG00000165025	SYK	Protein_coding	No_correlation	Inter		No	No	Yes
LINC00427_ENSG00000236463	LINC00427	lncRNA	SYN1_ENSG00000008056	SYN1	Protein_coding	No_correlation	Inter		No	No	No
LINC00427_ENSG00000236463	LINC00427	lncRNA	SYNDIG1L_ENSG00000183379	SYNDIG1L	Protein_coding	No_correlation	Inter		No	No	No
LINC00427_ENSG00000236463	LINC00427	lncRNA	SYT13_ENSG00000019505	SYT13	Protein_coding	No_correlation	Inter		No	No	No
LINC00427_ENSG00000236463	LINC00427	lncRNA	TACSTD2_ENSG00000184292	TACSTD2	Protein_coding	No_correlation	Inter		No	No	Yes
LINC00427_ENSG00000236463	LINC00427	lncRNA	TAGAP_ENSG00000164691	TAGAP	Protein_coding	CCC	Inter		No	No	Yes
LINC00427_ENSG00000236463	LINC00427	lncRNA	TBC1D10C_ENSG00000175463	TBC1D10C	Protein_coding	CCC	Inter		No	No	No
LINC00427_ENSG00000236463	LINC00427	lncRNA	TBX21_ENSG00000073861	TBX21	Transcription_factor	CCC	Inter		No	No	No
LINC00427_ENSG00000236463	LINC00427	lncRNA	TCEB3C_ENSG00000183791	TCEB3C	Protein_coding	CCC	Inter		No	No	No
LINC00427_ENSG00000236463	LINC00427	lncRNA	TCERG1L_ENSG00000176769	TCERG1L	Protein_coding	CCC	Inter		No	No	Yes
LINC00427_ENSG00000236463	LINC00427	lncRNA	TCF24_ENSG00000261787	TCF24	Transcription_factor	No_correlation	Inter		No	No	Yes
LINC00427_ENSG00000236463	LINC00427	lncRNA	TDRD9_ENSG00000156414	TDRD9	Protein_coding	No_correlation	Inter		No	No	No
LINC00427_ENSG00000236463	LINC00427	lncRNA	TEDDM1_ENSG00000203730	TEDDM1	Protein_coding	CCC	Inter		No	No	No
LINC00427_ENSG00000236463	LINC00427	lncRNA	TESPA1_ENSG00000135426	TESPA1	Protein_coding	CCC	Inter		No	No	Yes
LINC00427_ENSG00000236463	LINC00427	lncRNA	TEX11_ENSG00000120498	TEX11	Protein_coding	No_correlation	Inter		No	No	No
LINC00427_ENSG00000236463	LINC00427	lncRNA	TFAP2C_ENSG00000087510	TFAP2C	Transcription_factor	No_correlation	Inter		No	No	No
LINC00427_ENSG00000236463	LINC00427	lncRNA	TFEC_ENSG00000105967	TFEC	Transcription_factor	No_correlation	Inter		No	No	No
LINC00427_ENSG00000236463	LINC00427	lncRNA	THBS1_ENSG00000137801	THBS1	Protein_coding	No_correlation	Inter		No	No	Yes
LINC00427_ENSG00000236463	LINC00427	lncRNA	THEMIS_ENSG00000172673	THEMIS	Protein_coding	No_correlation	Inter		No	No	Yes
LINC00427_ENSG00000236463	LINC00427	lncRNA	THEMIS2_ENSG00000130775	THEMIS2	Protein_coding	No_correlation	Inter		No	No	No
LINC00427_ENSG00000236463	LINC00427	lncRNA	THRSP_ENSG00000151365	THRSP	Protein_coding	No_correlation	Inter		No	No	No
LINC00427_ENSG00000236463	LINC00427	lncRNA	THY1_ENSG00000154096	THY1	Protein_coding	No_correlation	Inter		No	No	Yes
LINC00427_ENSG00000236463	LINC00427	lncRNA	TIFAB_ENSG00000255833	TIFAB	Protein_coding	No_correlation	Inter		No	No	Yes
LINC00427_ENSG00000236463	LINC00427	lncRNA	TIGIT_ENSG00000181847	TIGIT	Protein_coding	CCC	Inter		No	No	Yes
LINC00427_ENSG00000236463	LINC00427	lncRNA	TINCR_ENSG00000223573	TINCR	lncRNA	CCC	Intra		No	No	No
LINC00427_ENSG00000236463	LINC00427	lncRNA	TLR10_ENSG00000174123	TLR10	Protein_coding	CCC	Inter		No	No	No
LINC00427_ENSG00000236463	LINC00427	lncRNA	TLR6_ENSG00000174130	TLR6	Protein_coding	No_correlation	Inter		No	No	Yes
LINC00427_ENSG00000236463	LINC00427	lncRNA	TLR7_ENSG00000196664	TLR7	Protein_coding	No_correlation	Inter		No	No	No
LINC00427_ENSG00000236463	LINC00427	lncRNA	TLR8_ENSG00000101916	TLR8	Protein_coding	No_correlation	Inter		No	No	No
LINC00427_ENSG00000236463	LINC00427	lncRNA	TMC2_ENSG00000149488	TMC2	Protein_coding	No_correlation	Inter		No	No	No
LINC00427_ENSG00000236463	LINC00427	lncRNA	TMC3_ENSG00000188869	TMC3	Protein_coding	No_correlation	Inter		No	No	Yes
LINC00427_ENSG00000236463	LINC00427	lncRNA	TMC8_ENSG00000167895	TMC8	Protein_coding	No_correlation	Inter		No	No	No
LINC00427_ENSG00000236463	LINC00427	lncRNA	TMEM130_ENSG00000166448	TMEM130	Protein_coding	No_correlation	Inter		No	No	Yes
LINC00427_ENSG00000236463	LINC00427	lncRNA	TMEM132E_ENSG00000181291	TMEM132E	Protein_coding	No_correlation	Inter		No	No	Yes
LINC00427_ENSG00000236463	LINC00427	lncRNA	TMEM150B_ENSG00000180061	TMEM150B	Protein_coding	No_correlation	Inter		No	No	Yes
LINC00427_ENSG00000236463	LINC00427	lncRNA	TMEM151A_ENSG00000179292	TMEM151A	Protein_coding	No_correlation	Inter		No	No	No
LINC00427_ENSG00000236463	LINC00427	lncRNA	TMEM151B_ENSG00000178233	TMEM151B	Protein_coding	No_correlation	Inter		No	No	No
LINC00427_ENSG00000236463	LINC00427	lncRNA	TMEM156_ENSG00000121895	TMEM156	Protein_coding	No_correlation	Inter		No	No	Yes
LINC00427_ENSG00000236463	LINC00427	lncRNA	TMEM169_ENSG00000163449	TMEM169	Protein_coding	No_correlation	Inter		No	No	No
LINC00427_ENSG00000236463	LINC00427	lncRNA	TMEM191C_ENSG00000206140	TMEM191C	lncRNA	No_correlation	Intra		No	No	No
LINC00427_ENSG00000236463	LINC00427	lncRNA	TMEM200A_ENSG00000164484	TMEM200A	Protein_coding	No_correlation	Inter		No	No	No
LINC00427_ENSG00000236463	LINC00427	lncRNA	TMEM244_ENSG00000203756	TMEM244	Protein_coding	No_correlation	Inter		No	No	No
LINC00427_ENSG00000236463	LINC00427	lncRNA	TMEM35_ENSG00000126950	TMEM35	Protein_coding	No_correlation	Inter		No	No	No
LINC00427_ENSG00000236463	LINC00427	lncRNA	TMEM92_ENSG00000167105	TMEM92	Protein_coding	No_correlation	Inter		No	No	No
LINC00427_ENSG00000236463	LINC00427	lncRNA	TMPRSS13_ENSG00000137747	TMPRSS13	Protein_coding	No_correlation	Inter		No	No	No
LINC00427_ENSG00000236463	LINC00427	lncRNA	TMPRSS2_ENSG00000184012	TMPRSS2	Protein_coding	No_correlation	Inter		No	No	No
LINC00427_ENSG00000236463	LINC00427	lncRNA	TMPRSS3_ENSG00000160183	TMPRSS3	Protein_coding	CCC	Inter		No	No	No
LINC00427_ENSG00000236463	LINC00427	lncRNA	TNFAIP3_ENSG00000118503	TNFAIP3	Protein_coding	No_correlation	Inter		No	No	Yes
LINC00427_ENSG00000236463	LINC00427	lncRNA	TNFAIP8L2_ENSG00000163154	TNFAIP8L2	Protein_coding	No_correlation	Inter		No	No	Yes
LINC00427_ENSG00000236463	LINC00427	lncRNA	TNFRSF11B_ENSG00000164761	TNFRSF11B	Protein_coding	No_correlation	Inter		No	No	Yes
LINC00427_ENSG00000236463	LINC00427	lncRNA	TNFRSF13B_ENSG00000240505	TNFRSF13B	Protein_coding	No_correlation	Inter		No	No	No
LINC00427_ENSG00000236463	LINC00427	lncRNA	TNFRSF17_ENSG00000048462	TNFRSF17	Protein_coding	CCC	Inter		No	No	No
LINC00427_ENSG00000236463	LINC00427	lncRNA	TNFRSF18_ENSG00000186891	TNFRSF18	Protein_coding	No_correlation	Inter		No	No	No
LINC00427_ENSG00000236463	LINC00427	lncRNA	TNFRSF19_ENSG00000127863	TNFRSF19	Protein_coding	No_correlation	Inter		No	No	Yes
LINC00427_ENSG00000236463	LINC00427	lncRNA	TNFSF14_ENSG00000125735	TNFSF14	Protein_coding	No_correlation	Inter		No	No	Yes
LINC00427_ENSG00000236463	LINC00427	lncRNA	TNFSF8_ENSG00000106952	TNFSF8	Protein_coding	CCC	Inter		No	No	Yes
LINC00427_ENSG00000236463	LINC00427	lncRNA	TNIP3_ENSG00000050730	TNIP3	Protein_coding	No_correlation	Inter		No	No	Yes
LINC00427_ENSG00000236463	LINC00427	lncRNA	TNMD_ENSG00000000005	TNMD	Protein_coding	CCC	Inter		No	No	No
LINC00427_ENSG00000236463	LINC00427	lncRNA	TNNI1_ENSG00000159173	TNNI1	Protein_coding	No_correlation	Inter		No	No	No
LINC00427_ENSG00000236463	LINC00427	lncRNA	TNR_ENSG00000116147	TNR	Protein_coding	No_correlation	Inter		No	No	Yes
LINC00427_ENSG00000236463	LINC00427	lncRNA	TNS4_ENSG00000131746	TNS4	Protein_coding	CCC	Inter		No	No	No
LINC00427_ENSG00000236463	LINC00427	lncRNA	TOX_ENSG00000198846	TOX	Protein_coding	No_correlation	Inter		No	No	Yes
LINC00427_ENSG00000236463	LINC00427	lncRNA	TP63_ENSG00000073282	TP63	Transcription_factor	No_correlation	Inter		No	No	No
LINC00427_ENSG00000236463	LINC00427	lncRNA	TPSAB1_ENSG00000172236	TPSAB1	Protein_coding	CCC	Inter		No	No	No
LINC00427_ENSG00000236463	LINC00427	lncRNA	TPTE2_ENSG00000132958	TPTE2	Protein_coding	No_correlation	Inter		No	No	No
LINC00427_ENSG00000236463	LINC00427	lncRNA	TRABD2A_ENSG00000186854	TRABD2A	Protein_coding	CCC	Inter		No	No	Yes
LINC00427_ENSG00000236463	LINC00427	lncRNA	TRAF1_ENSG00000056558	TRAF1	Protein_coding	CCC	Inter		No	No	Yes
LINC00427_ENSG00000236463	LINC00427	lncRNA	TRAF3IP3_ENSG00000009790	TRAF3IP3	Protein_coding	No_correlation	Inter		No	No	Yes
LINC00427_ENSG00000236463	LINC00427	lncRNA	TRAT1_ENSG00000163519	TRAT1	Protein_coding	No_correlation	Inter		No	No	No
LINC00427_ENSG00000236463	LINC00427	lncRNA	TRBV11-2_ENSG00000241657	TRBV11-2	lncRNA	CCC	Intra		No	No	No
LINC00427_ENSG00000236463	LINC00427	lncRNA	TREM2_ENSG00000095970	TREM2	Protein_coding	No_correlation	Inter		No	No	No
LINC00427_ENSG00000236463	LINC00427	lncRNA	TRERF1_ENSG00000124496	TRERF1	Transcription_factor	No_correlation	Inter		No	No	Yes
LINC00427_ENSG00000236463	LINC00427	lncRNA	TRH_ENSG00000170893	TRH	Protein_coding	No_correlation	Inter		No	No	No
LINC00427_ENSG00000236463	LINC00427	lncRNA	TRHDE_ENSG00000072657	TRHDE	Protein_coding	No_correlation	Inter		No	No	No
LINC00427_ENSG00000236463	LINC00427	lncRNA	TRIM14_ENSG00000106785	TRIM14	Protein_coding	No_correlation	Inter		No	No	No
LINC00427_ENSG00000236463	LINC00427	lncRNA	TRPV3_ENSG00000167723	TRPV3	Protein_coding	CCC	Inter		No	No	No
LINC00427_ENSG00000236463	LINC00427	lncRNA	TSC22D3_ENSG00000157514	TSC22D3	Protein_coding	No_correlation	Inter		No	No	No
LINC00427_ENSG00000236463	LINC00427	lncRNA	TTC22_ENSG00000006555	TTC22	Protein_coding	No_correlation	Inter		No	No	No
LINC00427_ENSG00000236463	LINC00427	lncRNA	TTC24_ENSG00000187862	TTC24	Protein_coding	No_correlation	Inter		No	No	No
LINC00427_ENSG00000236463	LINC00427	lncRNA	TUBA3D_ENSG00000075886	TUBA3D	Protein_coding	CCC	Inter		No	No	No
LINC00427_ENSG00000236463	LINC00427	lncRNA	UBASH3A_ENSG00000160185	UBASH3A	Protein_coding	CCC	Inter		No	No	Yes
LINC00427_ENSG00000236463	LINC00427	lncRNA	UBD_ENSG00000213886	UBD	Protein_coding	No_correlation	Inter		No	No	Yes
LINC00427_ENSG00000236463	LINC00427	lncRNA	UCP1_ENSG00000109424	UCP1	Protein_coding	CCC	Inter		No	No	No
LINC00427_ENSG00000236463	LINC00427	lncRNA	UGT3A2_ENSG00000168671	UGT3A2	Protein_coding	CCC	Inter		No	No	Yes
LINC00427_ENSG00000236463	LINC00427	lncRNA	UNC80_ENSG00000144406	UNC80	Protein_coding	No_correlation	Inter		No	No	Yes
LINC00427_ENSG00000236463	LINC00427	lncRNA	UPK1B_ENSG00000114638	UPK1B	Protein_coding	No_correlation	Inter		No	No	No
LINC00427_ENSG00000236463	LINC00427	lncRNA	UPK3B_ENSG00000243566	UPK3B	Protein_coding	No_correlation	Inter		No	No	No
LINC00427_ENSG00000236463	LINC00427	lncRNA	UTS2_ENSG00000049247	UTS2	Protein_coding	CCC	Inter		No	No	No
LINC00427_ENSG00000236463	LINC00427	lncRNA	UTS2R_ENSG00000181408	UTS2R	Protein_coding	No_correlation	Inter		No	No	No
LINC00427_ENSG00000236463	LINC00427	lncRNA	VAV1_ENSG00000141968	VAV1	Protein_coding	No_correlation	Inter		No	No	No
LINC00427_ENSG00000236463	LINC00427	lncRNA	VAX2_ENSG00000116035	VAX2	Transcription_factor	No_correlation	Inter		No	No	No
LINC00427_ENSG00000236463	LINC00427	lncRNA	VNN1_ENSG00000112299	VNN1	Protein_coding	CCC	Inter		No	No	Yes
LINC00427_ENSG00000236463	LINC00427	lncRNA	VSIG1_ENSG00000101842	VSIG1	Protein_coding	No_correlation	Inter		No	No	No
LINC00427_ENSG00000236463	LINC00427	lncRNA	VSIG8_ENSG00000243284	VSIG8	Protein_coding	CCC	Inter		No	No	No
LINC00427_ENSG00000236463	LINC00427	lncRNA	VWC2L_ENSG00000174453	VWC2L	Protein_coding	No_correlation	Inter		No	No	Yes
LINC00427_ENSG00000236463	LINC00427	lncRNA	WAS_ENSG00000015285	WAS	Protein_coding	No_correlation	Inter		No	No	No
LINC00427_ENSG00000236463	LINC00427	lncRNA	WBP2NL_ENSG00000183066	WBP2NL	Protein_coding	CCC	Inter		No	No	No
LINC00427_ENSG00000236463	LINC00427	lncRNA	WBSCR27_ENSG00000165171	WBSCR27	Protein_coding	No_correlation	Inter		No	No	No
LINC00427_ENSG00000236463	LINC00427	lncRNA	WDFY4_ENSG00000128815	WDFY4	Protein_coding	CCC	Inter		No	No	Yes
LINC00427_ENSG00000236463	LINC00427	lncRNA	WDR65_ENSG00000243710	WDR65	Protein_coding	No_correlation	Inter		No	No	No
LINC00427_ENSG00000236463	LINC00427	lncRNA	WDR93_ENSG00000140527	WDR93	Protein_coding	No_correlation	Inter		No	No	No
LINC00427_ENSG00000236463	LINC00427	lncRNA	WFDC2_ENSG00000101443	WFDC2	Protein_coding	No_correlation	Inter		No	No	Yes
LINC00427_ENSG00000236463	LINC00427	lncRNA	WNT1_ENSG00000125084	WNT1	Protein_coding	No_correlation	Inter		No	No	No
LINC00427_ENSG00000236463	LINC00427	lncRNA	WNT10A_ENSG00000135925	WNT10A	Protein_coding	CCC	Inter		No	No	No
LINC00427_ENSG00000236463	LINC00427	lncRNA	WNT10B_ENSG00000169884	WNT10B	Protein_coding	No_correlation	Inter		No	No	No
LINC00427_ENSG00000236463	LINC00427	lncRNA	XCL1_ENSG00000143184	XCL1	Protein_coding	No_correlation	Inter		No	No	No
LINC00427_ENSG00000236463	LINC00427	lncRNA	XCL2_ENSG00000143185	XCL2	Protein_coding	No_correlation	Inter		No	No	No
LINC00427_ENSG00000236463	LINC00427	lncRNA	XCR1_ENSG00000173578	XCR1	Protein_coding	CTRL+CCC	Inter		No	No	No
LINC00427_ENSG00000236463	LINC00427	lncRNA	XG_ENSG00000124343	XG	Protein_coding	CCC	Inter		No	No	No
LINC00427_ENSG00000236463	LINC00427	lncRNA	XIRP1_ENSG00000168334	XIRP1	Protein_coding	No_correlation	Inter		No	No	No
LINC00427_ENSG00000236463	LINC00427	lncRNA	ZAP70_ENSG00000115085	ZAP70	Protein_coding	No_correlation	Inter		No	No	Yes
LINC00427_ENSG00000236463	LINC00427	lncRNA	ZBED2_ENSG00000177494	ZBED2	Transcription_factor	CCC	Inter		No	No	Yes
LINC00427_ENSG00000236463	LINC00427	lncRNA	ZBP1_ENSG00000124256	ZBP1	Protein_coding	No_correlation	Inter		No	No	Yes
LINC00427_ENSG00000236463	LINC00427	lncRNA	ZBTB8B_ENSG00000273274	ZBTB8B	Transcription_factor	CCC	Inter		No	No	No
LINC00427_ENSG00000236463	LINC00427	lncRNA	ZC3H12D_ENSG00000178199	ZC3H12D	Protein_coding	No_correlation	Inter		No	No	Yes
LINC00427_ENSG00000236463	LINC00427	lncRNA	ZCCHC5_ENSG00000179300	ZCCHC5	Protein_coding	No_correlation	Inter		No	No	No
LINC00427_ENSG00000236463	LINC00427	lncRNA	ZDHHC19_ENSG00000163958	ZDHHC19	Protein_coding	No_correlation	Inter		No	No	No
LINC00427_ENSG00000236463	LINC00427	lncRNA	ZFP57_ENSG00000204644	ZFP57	Transcription_factor	No_correlation	Inter		No	No	No
LINC00427_ENSG00000236463	LINC00427	lncRNA	ZG16B_ENSG00000162078	ZG16B	Protein_coding	No_correlation	Inter		No	No	No
LINC00427_ENSG00000236463	LINC00427	lncRNA	ZMYND10_ENSG00000004838	ZMYND10	Protein_coding	CCC	Inter		No	No	No
LINC00427_ENSG00000236463	LINC00427	lncRNA	ZMYND15_ENSG00000141497	ZMYND15	Protein_coding	No_correlation	Inter		No	No	No
LINC00427_ENSG00000236463	LINC00427	lncRNA	ZNF215_ENSG00000149054	ZNF215	Transcription_factor	CCC	Inter		No	No	Yes
LINC00427_ENSG00000236463	LINC00427	lncRNA	ZNF683_ENSG00000176083	ZNF683	Transcription_factor	CCC	Inter		No	No	No
LINC00427_ENSG00000236463	LINC00427	lncRNA	ZNF730_ENSG00000183850	ZNF730	Transcription_factor	No_correlation	Inter		No	No	No
LINC00427_ENSG00000236463	LINC00427	lncRNA	ZNF788_ENSG00000214189	ZNF788	Protein_coding	No_correlation	Inter		No	No	No
LINC00427_ENSG00000236463	LINC00427	lncRNA	ZNF80_ENSG00000174255	ZNF80	Transcription_factor	CCC	Inter		No	No	No
LINC00427_ENSG00000236463	LINC00427	lncRNA	ZNF804A_ENSG00000170396	ZNF804A	Transcription_factor	No_correlation	Inter		No	No	Yes
LINC00427_ENSG00000236463	LINC00427	lncRNA	ZNF812_ENSG00000224689	ZNF812	Protein_coding	CTRL	Inter		No	No	No
LINC00427_ENSG00000236463	LINC00427	lncRNA	ZNF831_ENSG00000124203	ZNF831	Transcription_factor	CCC	Inter		No	No	No
LINC00473_ENSG00000223414	LINC00473	lncRNA	LINC00473_ENSG00000223414	LINC00473	lncRNA	No_correlation	Intra		No	No	No
LINC00473_ENSG00000223414	LINC00473	lncRNA	LINC00494_ENSG00000235621	LINC00494	lncRNA	CCC	Intra		No	No	No
LINC00473_ENSG00000223414	LINC00473	lncRNA	LINC00528_ENSG00000269220	LINC00528	lncRNA	No_correlation	Intra		No	No	No
LINC00473_ENSG00000223414	LINC00473	lncRNA	LINC00544_ENSG00000122043	LINC00544	lncRNA	No_correlation	Intra		No	No	No
LINC00473_ENSG00000223414	LINC00473	lncRNA	LINC00578_ENSG00000228221	LINC00578	lncRNA	No_correlation	Intra		No	No	No
LINC00473_ENSG00000223414	LINC00473	lncRNA	LINC00678_ENSG00000254934	LINC00678	lncRNA	No_correlation	Intra		No	No	No
LINC00473_ENSG00000223414	LINC00473	lncRNA	LINC00707_ENSG00000238266	LINC00707	lncRNA	No_correlation	Intra		No	No	No
LINC00473_ENSG00000223414	LINC00473	lncRNA	LINC00856_ENSG00000230417	LINC00856	lncRNA	No_correlation	Intra		No	No	No
LINC00473_ENSG00000223414	LINC00473	lncRNA	LINC00861_ENSG00000245164	LINC00861	lncRNA	No_correlation	Intra		No	No	No
LINC00473_ENSG00000223414	LINC00473	lncRNA	LINC00877_ENSG00000241163	LINC00877	lncRNA	CCC	Intra		No	No	No
LINC00473_ENSG00000223414	LINC00473	lncRNA	LINC00881_ENSG00000241135	LINC00881	lncRNA	No_correlation	Intra		No	No	No
LINC00473_ENSG00000223414	LINC00473	lncRNA	LINC00896_ENSG00000236499	LINC00896	lncRNA	No_correlation	Intra		No	No	No
LINC00473_ENSG00000223414	LINC00473	lncRNA	LINC00908_ENSG00000263812	LINC00908	Protein_coding	No_correlation	Inter		No	No	No
LINC00473_ENSG00000223414	LINC00473	lncRNA	LINC00937_ENSG00000226091	LINC00937	lncRNA	No_correlation	Intra		No	No	No
LINC00473_ENSG00000223414	LINC00473	lncRNA	LINC00943_ENSG00000189238	LINC00943	lncRNA	No_correlation	Intra		No	No	Yes
LINC00473_ENSG00000223414	LINC00473	lncRNA	LINC00944_ENSG00000256128	LINC00944	lncRNA	CCC	Intra		No	No	No
LINC00473_ENSG00000223414	LINC00473	lncRNA	LINC00954_ENSG00000228784	LINC00954	lncRNA	CCC	Intra		No	No	No
LINC00473_ENSG00000223414	LINC00473	lncRNA	LINC00964_ENSG00000249816	LINC00964	lncRNA	No_correlation	Intra		No	No	No
LINC00473_ENSG00000223414	LINC00473	lncRNA	LINC00996_ENSG00000242258	LINC00996	lncRNA	No_correlation	Intra		No	No	No
LINC00473_ENSG00000223414	LINC00473	lncRNA	LINC01010_ENSG00000236700	LINC01010	lncRNA	No_correlation	Intra		No	No	No
LINC00473_ENSG00000223414	LINC00473	lncRNA	LINC01117_ENSG00000224577	LINC01117	lncRNA	CCC	Intra		No	No	No
LINC00473_ENSG00000223414	LINC00473	lncRNA	LINC01124_ENSG00000222033	LINC01124	Protein_coding	No_correlation	Inter		No	No	No
LINC00473_ENSG00000223414	LINC00473	lncRNA	LINC01132_ENSG00000227630	LINC01132	lncRNA	No_correlation	Intra		No	No	No
LINC00473_ENSG00000223414	LINC00473	lncRNA	LINC01134_ENSG00000236423	LINC01134	lncRNA	No_correlation	Intra		No	No	No
LINC00473_ENSG00000223414	LINC00473	lncRNA	LINC01138_ENSG00000215863	LINC01138	lncRNA	No_correlation	Intra		No	No	No
LINC00473_ENSG00000223414	LINC00473	lncRNA	LINC01142_ENSG00000224286	LINC01142	lncRNA	No_correlation	Intra		No	No	No
LINC00473_ENSG00000223414	LINC00473	lncRNA	LINC01146_ENSG00000258867	LINC01146	lncRNA	No_correlation	Intra		No	No	No
LINC00473_ENSG00000223414	LINC00473	lncRNA	LINC01167_ENSG00000224758	LINC01167	lncRNA	No_correlation	Intra		No	No	No
LINC00473_ENSG00000223414	LINC00473	lncRNA	LINC01170_ENSG00000253807	LINC01170	lncRNA	No_correlation	Intra		No	No	No
LINC00473_ENSG00000223414	LINC00473	lncRNA	LINGO1_ENSG00000169783	LINGO1	Protein_coding	No_correlation	Inter		No	No	No
LINC00473_ENSG00000223414	LINC00473	lncRNA	LINGO3_ENSG00000220008	LINGO3	Protein_coding	No_correlation	Inter		No	No	No
LINC00473_ENSG00000223414	LINC00473	lncRNA	LIPC_ENSG00000166035	LIPC	Protein_coding	CCC	Inter		No	No	No
LINC00473_ENSG00000223414	LINC00473	lncRNA	LIPM_ENSG00000173239	LIPM	Protein_coding	CCC	Inter		No	No	No
LINC00473_ENSG00000223414	LINC00473	lncRNA	LMAN1L_ENSG00000140506	LMAN1L	Protein_coding	No_correlation	Inter		No	No	No
LINC00473_ENSG00000223414	LINC00473	lncRNA	LMO1_ENSG00000166407	LMO1	Protein_coding	No_correlation	Inter		No	No	No
LINC00473_ENSG00000223414	LINC00473	lncRNA	LMX1A_ENSG00000162761	LMX1A	Transcription_factor	No_correlation	Inter		No	No	No
LINC00473_ENSG00000223414	LINC00473	lncRNA	LPAR2_ENSG00000064547	LPAR2	Protein_coding	CCC	Inter		No	No	No
LINC00473_ENSG00000223414	LINC00473	lncRNA	LPPR4_ENSG00000117600	LPPR4	Protein_coding	No_correlation	Inter		No	No	Yes
LINC00473_ENSG00000223414	LINC00473	lncRNA	LRFN1_ENSG00000128011	LRFN1	Protein_coding	CCC	Inter		No	No	Yes
LINC00473_ENSG00000223414	LINC00473	lncRNA	LRMP_ENSG00000118308	LRMP	Protein_coding	No_correlation	Inter		No	No	No
LINC00473_ENSG00000223414	LINC00473	lncRNA	LRRC15_ENSG00000172061	LRRC15	Protein_coding	No_correlation	Inter		No	No	No
LINC00473_ENSG00000223414	LINC00473	lncRNA	LRRC18_ENSG00000165383	LRRC18	Protein_coding	No_correlation	Inter		No	No	No
LINC00473_ENSG00000223414	LINC00473	lncRNA	LRRC25_ENSG00000175489	LRRC25	Protein_coding	No_correlation	Inter		No	No	No
LINC00473_ENSG00000223414	LINC00473	lncRNA	LRRC38_ENSG00000162494	LRRC38	Protein_coding	No_correlation	Inter		No	No	No
LINC00473_ENSG00000223414	LINC00473	lncRNA	LRRC4_ENSG00000128594	LRRC4	Protein_coding	No_correlation	Inter		No	No	No
LINC00473_ENSG00000223414	LINC00473	lncRNA	LRRC52_ENSG00000162763	LRRC52	Protein_coding	No_correlation	Inter		No	No	No
LINC00473_ENSG00000223414	LINC00473	lncRNA	LRRC63_ENSG00000173988	LRRC63	Protein_coding	No_correlation	Inter		No	No	No
LINC00473_ENSG00000223414	LINC00473	lncRNA	LST1_ENSG00000204482	LST1	Protein_coding	CCC	Inter		No	No	No
LINC00473_ENSG00000223414	LINC00473	lncRNA	LTA_ENSG00000226979	LTA	Protein_coding	No_correlation	Inter		No	No	Yes
LINC00473_ENSG00000223414	LINC00473	lncRNA	LTB_ENSG00000227507	LTB	Protein_coding	No_correlation	Inter		No	No	No
LINC00473_ENSG00000223414	LINC00473	lncRNA	LUM_ENSG00000139329	LUM	Protein_coding	No_correlation	Inter		No	No	No
LINC00473_ENSG00000223414	LINC00473	lncRNA	LUZP2_ENSG00000187398	LUZP2	Protein_coding	No_correlation	Inter		No	No	Yes
LINC00473_ENSG00000223414	LINC00473	lncRNA	LY75_ENSG00000054219	LY75	Protein_coding	CCC	Inter		No	No	No
LINC00473_ENSG00000223414	LINC00473	lncRNA	LY86_ENSG00000112799	LY86	Protein_coding	No_correlation	Inter		No	No	No
LINC00473_ENSG00000223414	LINC00473	lncRNA	LY9_ENSG00000122224	LY9	Protein_coding	No_correlation	Inter		No	No	Yes
LINC00473_ENSG00000223414	LINC00473	lncRNA	LYPD6B_ENSG00000150556	LYPD6B	Protein_coding	No_correlation	Inter		No	No	Yes
LINC00473_ENSG00000223414	LINC00473	lncRNA	LYZ_ENSG00000090382	LYZ	Protein_coding	CCC	Inter		No	No	No
LINC00473_ENSG00000223414	LINC00473	lncRNA	M1AP_ENSG00000159374	M1AP	Protein_coding	No_correlation	Inter		No	No	Yes
LINC00473_ENSG00000223414	LINC00473	lncRNA	MACC1_ENSG00000183742	MACC1	Protein_coding	CTRL	Inter		No	No	Yes
LINC00473_ENSG00000223414	LINC00473	lncRNA	MAFF_ENSG00000185022	MAFF	Transcription_factor	No_correlation	Inter	GRNdb	Yes	No	No
LINC00473_ENSG00000223414	LINC00473	lncRNA	MAGEB17_ENSG00000182798	MAGEB17	Protein_coding	No_correlation	Inter		No	No	No
LINC00473_ENSG00000223414	LINC00473	lncRNA	MAP4K1_ENSG00000104814	MAP4K1	Protein_coding	CCC	Inter		No	No	No
LINC00473_ENSG00000223414	LINC00473	lncRNA	MATK_ENSG00000007264	MATK	Protein_coding	No_correlation	Inter		No	No	Yes
LINC00473_ENSG00000223414	LINC00473	lncRNA	MBOAT4_ENSG00000177669	MBOAT4	Protein_coding	No_correlation	Inter		No	No	No
LINC00473_ENSG00000223414	LINC00473	lncRNA	MCF2L2_ENSG00000053524	MCF2L2	Protein_coding	CCC	Inter		No	No	No
LINC00473_ENSG00000223414	LINC00473	lncRNA	MCHR1_ENSG00000128285	MCHR1	Protein_coding	CCC	Inter		No	No	No
LINC00473_ENSG00000223414	LINC00473	lncRNA	MCOLN2_ENSG00000153898	MCOLN2	Protein_coding	No_correlation	Inter		No	No	No
LINC00473_ENSG00000223414	LINC00473	lncRNA	MEDAG_ENSG00000102802	MEDAG	Protein_coding	No_correlation	Inter		No	No	No
LINC00473_ENSG00000223414	LINC00473	lncRNA	MEI1_ENSG00000167077	MEI1	Protein_coding	No_correlation	Inter		No	No	No
LINC00473_ENSG00000223414	LINC00473	lncRNA	MEI4_ENSG00000269964	MEI4	Protein_coding	No_correlation	Inter		No	No	No
LINC00473_ENSG00000223414	LINC00473	lncRNA	METTL7B_ENSG00000170439	METTL7B	Protein_coding	CCC	Inter		No	No	No
LINC00473_ENSG00000223414	LINC00473	lncRNA	MFSD6L_ENSG00000185156	MFSD6L	Protein_coding	No_correlation	Inter		No	No	No
LINC00473_ENSG00000223414	LINC00473	lncRNA	MGAT5B_ENSG00000167889	MGAT5B	Protein_coding	No_correlation	Inter		No	No	No
LINC00473_ENSG00000223414	LINC00473	lncRNA	MIAT_ENSG00000225783	MIAT	lncRNA	No_correlation	Intra		No	No	Yes
LINC00473_ENSG00000223414	LINC00473	lncRNA	MID1IP1_ENSG00000165175	MID1IP1	Protein_coding	No_correlation	Inter		No	No	No
LINC00473_ENSG00000223414	LINC00473	lncRNA	MIR105_hsa.miR.105.002167	MIR105	miRNA	CTRL	Inter		No	No	No
LINC00473_ENSG00000223414	LINC00473	lncRNA	MIR1203_hsa.miR.1203.002877	MIR1203	miRNA	No_correlation	Inter		No	No	No
LINC00473_ENSG00000223414	LINC00473	lncRNA	MIR1236_hsa.miR.1236.002761	MIR1236	miRNA	CTRL	Inter		No	No	No
LINC00473_ENSG00000223414	LINC00473	lncRNA	MIR1238_hsa.miR.1238.002927	MIR1238	miRNA	No_correlation	Inter		No	No	No
LINC00473_ENSG00000223414	LINC00473	lncRNA	MIR1247_hsa.miR.1247.002893	MIR1247	miRNA	No_correlation	Inter		No	No	No
LINC00473_ENSG00000223414	LINC00473	lncRNA	MIR1262_hsa.miR.1262.002852	MIR1262	miRNA	No_correlation	Inter		No	No	No
LINC00473_ENSG00000223414	LINC00473	lncRNA	MIR137_mmu.miR.137.001129	MIR137	miRNA	No_correlation	Inter		No	No	No
LINC00473_ENSG00000223414	LINC00473	lncRNA	MIR16.2_hsa.miR.16.2.002171	MIR16	miRNA	No_correlation	Inter		No	No	No
LINC00473_ENSG00000223414	LINC00473	lncRNA	MIR182_hsa.miR.182.000483	MIR182	miRNA	No_correlation	Inter		No	No	No
LINC00473_ENSG00000223414	LINC00473	lncRNA	MIR185_hsa.miR.185.002104	MIR185	miRNA	No_correlation	Inter		No	No	No
LINC00473_ENSG00000223414	LINC00473	lncRNA	MIR190b_hsa.miR.190b.002263	MIR190b	miRNA	No_correlation	Inter		No	No	No
LINC00473_ENSG00000223414	LINC00473	lncRNA	MIR196b_hsa.miR.196b.002215	MIR196b	miRNA	No_correlation	Inter		No	No	No
LINC00473_ENSG00000223414	LINC00473	lncRNA	MIR219.2.3p_hsa.miR.219.2.3p.002390	MIR219	miRNA	No_correlation	Inter		No	No	No
LINC00473_ENSG00000223414	LINC00473	lncRNA	MIR299.5p_hsa.miR.299.5p.000600	MIR299	miRNA	No_correlation	Inter		No	No	No
LINC00473_ENSG00000223414	LINC00473	lncRNA	MIR302c_hsa.miR.302c.000534	MIR302c	miRNA	No_correlation	Inter		No	No	No
LINC00473_ENSG00000223414	LINC00473	lncRNA	MIR30b_hsa.miR.30b.002129	MIR30b	miRNA	No_correlation	Inter		No	No	No
LINC00473_ENSG00000223414	LINC00473	lncRNA	MIR31_hsa.miR.31.002279	MIR31	miRNA	No_correlation	Inter		No	No	No
LINC00473_ENSG00000223414	LINC00473	lncRNA	MIR369.3p_hsa.miR.369.3p.000557	MIR369	miRNA	No_correlation	Inter		No	No	No
LINC00473_ENSG00000223414	LINC00473	lncRNA	MIR373_hsa.miR.373.000561	MIR373	miRNA	CTRL	Inter		No	No	No
LINC00473_ENSG00000223414	LINC00473	lncRNA	MIR375_hsa.miR.375.000564	MIR375	miRNA	No_correlation	Inter		No	No	No
LINC00473_ENSG00000223414	LINC00473	lncRNA	MIR377_hsa.miR.377.000566	MIR377	miRNA	No_correlation	Inter		No	No	No
LINC00473_ENSG00000223414	LINC00473	lncRNA	MIR409.5p_hsa.miR.409.5p.002331	MIR409	miRNA	No_correlation	Inter		No	No	No
LINC00473_ENSG00000223414	LINC00473	lncRNA	MIR411_hsa.miR.411.002238	MIR411	miRNA	No_correlation	Inter		No	No	No
LINC00473_ENSG00000223414	LINC00473	lncRNA	MIR429_hsa.miR.429.001024	MIR429	miRNA	No_correlation	Inter		No	No	No
LINC00473_ENSG00000223414	LINC00473	lncRNA	MIR432_hsa.miR.432.001026	MIR432	miRNA	No_correlation	Inter		No	No	No
LINC00473_ENSG00000223414	LINC00473	lncRNA	MIR497_hsa.miR.497.002368	MIR497	miRNA	No_correlation	Inter	lncTarD,miRTarDB	Yes	No	No
LINC00473_ENSG00000223414	LINC00473	lncRNA	MIR500_hsa.miR.500.001046	MIR500	miRNA	No_correlation	Inter		No	No	No
LINC00473_ENSG00000223414	LINC00473	lncRNA	MIR516b_hsa.miR.516b.001150	MIR516b	miRNA	No_correlation	Inter		No	No	No
LINC00473_ENSG00000223414	LINC00473	lncRNA	MIR518f_hsa.miR.518f.002387	MIR518f	miRNA	No_correlation	Inter		No	No	No
LINC00473_ENSG00000223414	LINC00473	lncRNA	MIR525.3p_hsa.miR.525.3p.002385	MIR525	miRNA	No_correlation	Inter		No	No	No
LINC00473_ENSG00000223414	LINC00473	lncRNA	MIR542.5p_hsa.miR.542.5p.002240	MIR542	miRNA	No_correlation	Inter		No	No	No
LINC00473_ENSG00000223414	LINC00473	lncRNA	MIR548H_hsa.miR.548H.002816	MIR548H	miRNA	No_correlation	Inter		No	No	No
LINC00473_ENSG00000223414	LINC00473	lncRNA	MIR551b_hsa.miR.551b.002346	MIR551b	miRNA	No_correlation	Inter		No	No	No
LINC00473_ENSG00000223414	LINC00473	lncRNA	MIR557_hsa.miR.557.001525	MIR557	miRNA	CTRL	Inter		No	No	No
LINC00473_ENSG00000223414	LINC00473	lncRNA	MIR569_hsa.miR.569.001536	MIR569	miRNA	No_correlation	Inter		No	No	No
LINC00473_ENSG00000223414	LINC00473	lncRNA	MIR585_hsa.miR.585.001625	MIR585	miRNA	No_correlation	Inter		No	No	No
LINC00473_ENSG00000223414	LINC00473	lncRNA	MIR588_hsa.miR.588.001542	MIR588	miRNA	No_correlation	Inter		No	No	No
LINC00473_ENSG00000223414	LINC00473	lncRNA	MIR591_hsa.miR.591.001545	MIR591	miRNA	No_correlation	Inter		No	No	No
LINC00473_ENSG00000223414	LINC00473	lncRNA	MIR593_hsa.miR.593.002411	MIR593	miRNA	No_correlation	Inter		No	No	No
LINC00473_ENSG00000223414	LINC00473	lncRNA	MIR595_hsa.miR.595.001987	MIR595	miRNA	No_correlation	Inter		No	No	No
LINC00473_ENSG00000223414	LINC00473	lncRNA	MIR599_hsa.miR.599.001554	MIR599	miRNA	No_correlation	Inter		No	No	No
LINC00473_ENSG00000223414	LINC00473	lncRNA	MIR605_hsa.miR.605.001568	MIR605	miRNA	No_correlation	Inter		No	No	No
LINC00473_ENSG00000223414	LINC00473	lncRNA	MIR622_hsa.miR.622.001553	MIR622	miRNA	No_correlation	Inter		No	No	No
LINC00473_ENSG00000223414	LINC00473	lncRNA	MIR624_hsa.miR.624.001557	MIR624	miRNA	No_correlation	Inter		No	No	No
LINC00473_ENSG00000223414	LINC00473	lncRNA	MIR626_hsa.miR.626.001559	MIR626	miRNA	No_correlation	Inter		No	No	No
LINC00473_ENSG00000223414	LINC00473	lncRNA	MIR627_hsa.miR.627.001560	MIR627	miRNA	No_correlation	Inter		No	No	No
LINC00473_ENSG00000223414	LINC00473	lncRNA	MIR633_hsa.miR.633.001574	MIR633	miRNA	No_correlation	Inter		No	No	No
LINC00473_ENSG00000223414	LINC00473	lncRNA	MIR639_hsa.miR.639.001583	MIR639	miRNA	No_correlation	Inter		No	No	No
LINC00473_ENSG00000223414	LINC00473	lncRNA	MIR646_hsa.miR.646.001599	MIR646	miRNA	No_correlation	Inter		No	No	No
LINC00473_ENSG00000223414	LINC00473	lncRNA	MIR658_hsa.miR.658.001513	MIR658	miRNA	No_correlation	Inter		No	No	No
LINC00473_ENSG00000223414	LINC00473	lncRNA	MIR668_hsa.miR.668.001992	MIR668	miRNA	No_correlation	Inter		No	No	No
LINC00473_ENSG00000223414	LINC00473	lncRNA	MIR765_hsa.miR.765.002643	MIR765	miRNA	No_correlation	Inter		No	No	No
LINC00473_ENSG00000223414	LINC00473	lncRNA	MIR767.3p_hsa.miR.767.3p.001995	MIR767	miRNA	No_correlation	Inter		No	No	No
LINC00473_ENSG00000223414	LINC00473	lncRNA	MIR885.3p_hsa.miR.885.3p.002372	MIR885	miRNA	No_correlation	Inter		No	No	No
LINC00473_ENSG00000223414	LINC00473	lncRNA	MIR922_hsa.miR.922.002152	MIR922	miRNA	No_correlation	Inter		No	No	No
LINC00473_ENSG00000223414	LINC00473	lncRNA	MIR936_hsa.miR.936.002179	MIR936	miRNA	CTRL	Inter		No	No	No
LINC00473_ENSG00000223414	LINC00473	lncRNA	MIR96_hsa.miR.96.002140	MIR96	miRNA	CTRL	Inter		No	No	No
LINC00473_ENSG00000223414	LINC00473	lncRNA	MIXL1_ENSG00000185155	MIXL1	Transcription_factor	No_correlation	Inter		No	No	Yes
LINC00473_ENSG00000223414	LINC00473	lncRNA	MKRN3_ENSG00000179455	MKRN3	Protein_coding	CCC	Inter		No	No	No
LINC00473_ENSG00000223414	LINC00473	lncRNA	MLC1_ENSG00000100427	MLC1	Protein_coding	No_correlation	Inter		No	No	Yes
LINC00473_ENSG00000223414	LINC00473	lncRNA	MLXIPL_ENSG00000009950	MLXIPL	Transcription_factor	No_correlation	Inter		No	No	Yes
LINC00473_ENSG00000223414	LINC00473	lncRNA	MMP25_ENSG00000008516	MMP25	Protein_coding	CTRL+CCC	Inter		No	No	No
LINC00473_ENSG00000223414	LINC00473	lncRNA	MMP8_ENSG00000118113	MMP8	Protein_coding	No_correlation	Inter		No	No	No
LINC00473_ENSG00000223414	LINC00473	lncRNA	MMP9_ENSG00000100985	MMP9	Protein_coding	CCC	Inter	lncTarD	Yes	No	No
LINC00473_ENSG00000223414	LINC00473	lncRNA	MOG_ENSG00000204655	MOG	Protein_coding	No_correlation	Inter		No	No	No
LINC00473_ENSG00000223414	LINC00473	lncRNA	MPEG1_ENSG00000197629	MPEG1	Protein_coding	No_correlation	Inter		No	No	Yes
LINC00473_ENSG00000223414	LINC00473	lncRNA	MPO_ENSG00000005381	MPO	Protein_coding	No_correlation	Inter		No	No	No
LINC00473_ENSG00000223414	LINC00473	lncRNA	MRC1L1_ENSG00000183748	MRC1L1	Protein_coding	No_correlation	Inter		No	No	No
LINC00473_ENSG00000223414	LINC00473	lncRNA	MREG_ENSG00000118242	MREG	Protein_coding	No_correlation	Inter		No	No	No
LINC00473_ENSG00000223414	LINC00473	lncRNA	MROH9_ENSG00000117501	MROH9	Protein_coding	No_correlation	Inter		No	No	No
LINC00473_ENSG00000223414	LINC00473	lncRNA	MS4A1_ENSG00000156738	MS4A1	Protein_coding	No_correlation	Inter		No	No	No
LINC00473_ENSG00000223414	LINC00473	lncRNA	MS4A4E_ENSG00000214787	MS4A4E	Protein_coding	No_correlation	Inter		No	No	No
LINC00473_ENSG00000223414	LINC00473	lncRNA	MS4A6A_ENSG00000110077	MS4A6A	Protein_coding	No_correlation	Inter		No	No	No
LINC00473_ENSG00000223414	LINC00473	lncRNA	MSLN_ENSG00000102854	MSLN	Protein_coding	No_correlation	Inter		No	No	No
LINC00473_ENSG00000223414	LINC00473	lncRNA	MT1G_ENSG00000125144	MT1G	Protein_coding	No_correlation	Inter		No	No	No
LINC00473_ENSG00000223414	LINC00473	lncRNA	MT1H_ENSG00000205358	MT1H	Protein_coding	No_correlation	Inter		No	No	No
LINC00473_ENSG00000223414	LINC00473	lncRNA	MT3_ENSG00000087250	MT3	Protein_coding	No_correlation	Inter		No	No	No
LINC00473_ENSG00000223414	LINC00473	lncRNA	MUC16_ENSG00000181143	MUC16	Protein_coding	No_correlation	Inter		No	No	No
LINC00473_ENSG00000223414	LINC00473	lncRNA	MUC19_ENSG00000205592	MUC19	Protein_coding	No_correlation	Inter		No	No	No
LINC00473_ENSG00000223414	LINC00473	lncRNA	MUC6_ENSG00000184956	MUC6	Protein_coding	No_correlation	Inter		No	No	No
LINC00473_ENSG00000223414	LINC00473	lncRNA	MUSK_ENSG00000030304	MUSK	Protein_coding	No_correlation	Inter		No	No	No
LINC00473_ENSG00000223414	LINC00473	lncRNA	MXRA5_ENSG00000101825	MXRA5	Protein_coding	No_correlation	Inter		No	No	No
LINC00473_ENSG00000223414	LINC00473	lncRNA	MYB_ENSG00000118513	MYB	Transcription_factor	No_correlation	Inter		No	No	No
LINC00473_ENSG00000223414	LINC00473	lncRNA	MYBPHL_ENSG00000221986	MYBPHL	Protein_coding	CCC	Inter		No	No	No
LINC00473_ENSG00000223414	LINC00473	lncRNA	MYCBPAP_ENSG00000136449	MYCBPAP	Protein_coding	No_correlation	Inter		No	No	No
LINC00473_ENSG00000223414	LINC00473	lncRNA	MYCL_ENSG00000116990	MYCL	Transcription_factor	No_correlation	Inter		No	No	No
LINC00473_ENSG00000223414	LINC00473	lncRNA	MYEOV_ENSG00000172927	MYEOV	Protein_coding	No_correlation	Inter		No	No	No
LINC00473_ENSG00000223414	LINC00473	lncRNA	MYF6_ENSG00000111046	MYF6	Transcription_factor	No_correlation	Inter		No	No	No
LINC00473_ENSG00000223414	LINC00473	lncRNA	MYH6_ENSG00000197616	MYH6	Protein_coding	No_correlation	Inter		No	No	No
LINC00473_ENSG00000223414	LINC00473	lncRNA	MYL1_ENSG00000168530	MYL1	Protein_coding	No_correlation	Inter		No	No	No
LINC00473_ENSG00000223414	LINC00473	lncRNA	MYL4_ENSG00000198336	MYL4	Protein_coding	No_correlation	Inter		No	No	No
LINC00473_ENSG00000223414	LINC00473	lncRNA	MYO1A_ENSG00000166866	MYO1A	Protein_coding	No_correlation	Inter		No	No	No
LINC00473_ENSG00000223414	LINC00473	lncRNA	MYO1F_ENSG00000142347	MYO1F	Protein_coding	No_correlation	Inter		No	No	Yes
LINC00473_ENSG00000223414	LINC00473	lncRNA	MYO1G_ENSG00000136286	MYO1G	Protein_coding	No_correlation	Inter		No	No	Yes
LINC00473_ENSG00000223414	LINC00473	lncRNA	MYO3B_ENSG00000071909	MYO3B	Protein_coding	No_correlation	Inter		No	No	No
LINC00473_ENSG00000223414	LINC00473	lncRNA	MYOC_ENSG00000034971	MYOC	Protein_coding	No_correlation	Inter		No	No	No
LINC00473_ENSG00000223414	LINC00473	lncRNA	MYZAP_ENSG00000263155	MYZAP	Protein_coding	CCC	Inter		No	No	No
LINC00473_ENSG00000223414	LINC00473	lncRNA	MZB1_ENSG00000170476	MZB1	Protein_coding	No_correlation	Inter		No	No	Yes
LINC00473_ENSG00000223414	LINC00473	lncRNA	NAMPTL_ENSG00000229644	NAMPTL	Protein_coding	No_correlation	Inter		No	No	No
LINC00473_ENSG00000223414	LINC00473	lncRNA	NCCRP1_ENSG00000188505	NCCRP1	Protein_coding	No_correlation	Inter		No	No	No
LINC00473_ENSG00000223414	LINC00473	lncRNA	NCF1_ENSG00000158517	NCF1	Protein_coding	No_correlation	Inter		No	No	No
LINC00473_ENSG00000223414	LINC00473	lncRNA	NCKAP1L_ENSG00000123338	NCKAP1L	Protein_coding	CCC	Inter		No	No	Yes
LINC00473_ENSG00000223414	LINC00473	lncRNA	NCR1_ENSG00000189430	NCR1	Protein_coding	No_correlation	Inter		No	No	No
LINC00473_ENSG00000223414	LINC00473	lncRNA	NCR3_ENSG00000204475	NCR3	Protein_coding	No_correlation	Inter		No	No	No
LINC00473_ENSG00000223414	LINC00473	lncRNA	NDC80_ENSG00000080986	NDC80	Protein_coding	No_correlation	Inter		No	No	No
LINC00473_ENSG00000223414	LINC00473	lncRNA	NDST3_ENSG00000164100	NDST3	Protein_coding	No_correlation	Inter		No	No	No
LINC00473_ENSG00000223414	LINC00473	lncRNA	NEB_ENSG00000183091	NEB	Protein_coding	No_correlation	Inter		No	No	No
LINC00473_ENSG00000223414	LINC00473	lncRNA	NECAB2_ENSG00000103154	NECAB2	Protein_coding	No_correlation	Inter		No	No	No
LINC00473_ENSG00000223414	LINC00473	lncRNA	NEK5_ENSG00000197168	NEK5	Protein_coding	No_correlation	Inter		No	No	Yes
LINC00473_ENSG00000223414	LINC00473	lncRNA	NELL2_ENSG00000184613	NELL2	Protein_coding	No_correlation	Inter		No	No	No
LINC00473_ENSG00000223414	LINC00473	lncRNA	NFAM1_ENSG00000235568	NFAM1	Protein_coding	No_correlation	Inter		No	No	No
LINC00473_ENSG00000223414	LINC00473	lncRNA	NHLRC4_ENSG00000257108	NHLRC4	Protein_coding	No_correlation	Inter		No	No	No
LINC00473_ENSG00000223414	LINC00473	lncRNA	NIPAL1_ENSG00000163293	NIPAL1	Protein_coding	No_correlation	Inter		No	No	No
LINC00473_ENSG00000223414	LINC00473	lncRNA	NKAIN2_ENSG00000188580	NKAIN2	Protein_coding	No_correlation	Inter		No	No	No
LINC00473_ENSG00000223414	LINC00473	lncRNA	NKG7_ENSG00000105374	NKG7	Protein_coding	CCC	Inter		No	No	No
LINC00473_ENSG00000223414	LINC00473	lncRNA	NKX2-3_ENSG00000119919	NKX2-3	Transcription_factor	No_correlation	Inter		No	No	No
LINC00473_ENSG00000223414	LINC00473	lncRNA	NLRP11_ENSG00000179873	NLRP11	Protein_coding	No_correlation	Inter		No	No	No
LINC00473_ENSG00000223414	LINC00473	lncRNA	NLRP14_ENSG00000158077	NLRP14	Protein_coding	No_correlation	Inter		No	No	Yes
LINC00473_ENSG00000223414	LINC00473	lncRNA	NLRP2_ENSG00000022556	NLRP2	Protein_coding	No_correlation	Inter		No	No	No
LINC00473_ENSG00000223414	LINC00473	lncRNA	NLRP3_ENSG00000162711	NLRP3	Protein_coding	No_correlation	Inter		No	No	Yes
LINC00473_ENSG00000223414	LINC00473	lncRNA	NLRP6_ENSG00000174885	NLRP6	Protein_coding	No_correlation	Inter		No	No	No
LINC00473_ENSG00000223414	LINC00473	lncRNA	NLRP7_ENSG00000167634	NLRP7	Protein_coding	No_correlation	Inter		No	No	No
LINC00473_ENSG00000223414	LINC00473	lncRNA	NLRP9_ENSG00000185792	NLRP9	Protein_coding	No_correlation	Inter		No	No	No
LINC00473_ENSG00000223414	LINC00473	lncRNA	NME8_ENSG00000086288	NME8	Protein_coding	No_correlation	Inter		No	No	No
LINC00473_ENSG00000223414	LINC00473	lncRNA	NMNAT2_ENSG00000157064	NMNAT2	Protein_coding	No_correlation	Inter		No	No	No
LINC00473_ENSG00000223414	LINC00473	lncRNA	NPAS4_ENSG00000174576	NPAS4	Transcription_factor	No_correlation	Inter		No	No	No
LINC00473_ENSG00000223414	LINC00473	lncRNA	NPFFR2_ENSG00000056291	NPFFR2	Protein_coding	CCC	Inter		No	No	Yes
LINC00473_ENSG00000223414	LINC00473	lncRNA	NPPB_ENSG00000120937	NPPB	Protein_coding	No_correlation	Inter		No	No	Yes
LINC00473_ENSG00000223414	LINC00473	lncRNA	NPPC_ENSG00000163273	NPPC	Protein_coding	No_correlation	Inter		No	No	No
LINC00473_ENSG00000223414	LINC00473	lncRNA	NPTX2_ENSG00000106236	NPTX2	Protein_coding	No_correlation	Inter		No	No	Yes
LINC00473_ENSG00000223414	LINC00473	lncRNA	NPY4R_ENSG00000204174	NPY4R	Protein_coding	No_correlation	Inter		No	No	No
LINC00473_ENSG00000223414	LINC00473	lncRNA	NR4A1_ENSG00000123358	NR4A1	Transcription_factor	No_correlation	Inter		No	No	No
LINC00473_ENSG00000223414	LINC00473	lncRNA	NR4A3_ENSG00000119508	NR4A3	Transcription_factor	No_correlation	Inter		No	No	Yes
LINC00473_ENSG00000223414	LINC00473	lncRNA	NRK_ENSG00000123572	NRK	Protein_coding	No_correlation	Inter		No	No	No
LINC00473_ENSG00000223414	LINC00473	lncRNA	NRTN_ENSG00000171119	NRTN	Protein_coding	CCC	Inter		No	No	No
LINC00473_ENSG00000223414	LINC00473	lncRNA	NSG1_ENSG00000168824	NSG1	Protein_coding	CCC	Inter		No	No	No
LINC00473_ENSG00000223414	LINC00473	lncRNA	NSG2_ENSG00000170091	NSG2	Protein_coding	CCC	Inter		No	No	No
LINC00473_ENSG00000223414	LINC00473	lncRNA	NT5DC2_ENSG00000168268	NT5DC2	Protein_coding	No_correlation	Inter		No	No	No
LINC00473_ENSG00000223414	LINC00473	lncRNA	NTN1_ENSG00000065320	NTN1	Protein_coding	No_correlation	Inter		No	No	No
LINC00473_ENSG00000223414	LINC00473	lncRNA	NTN5_ENSG00000142233	NTN5	Protein_coding	No_correlation	Inter		No	No	No
LINC00473_ENSG00000223414	LINC00473	lncRNA	NUGGC_ENSG00000189233	NUGGC	Protein_coding	CCC	Inter		No	No	Yes
LINC00473_ENSG00000223414	LINC00473	lncRNA	NUP210_ENSG00000132182	NUP210	Protein_coding	CCC	Inter		No	No	No
LINC00473_ENSG00000223414	LINC00473	lncRNA	NYAP2_ENSG00000144460	NYAP2	Protein_coding	No_correlation	Inter		No	No	No
LINC00473_ENSG00000223414	LINC00473	lncRNA	OCLN_ENSG00000197822	OCLN	Protein_coding	CCC	Inter		No	No	No
LINC00473_ENSG00000223414	LINC00473	lncRNA	OR1Q1_ENSG00000165202	OR1Q1	Protein_coding	CCC	Inter		No	No	No
LINC00473_ENSG00000223414	LINC00473	lncRNA	OR2H2_ENSG00000204657	OR2H2	Protein_coding	No_correlation	Inter		No	No	No
LINC00473_ENSG00000223414	LINC00473	lncRNA	ORM2_ENSG00000228278	ORM2	Protein_coding	CCC	Inter		No	No	No
LINC00473_ENSG00000223414	LINC00473	lncRNA	OTOGL_ENSG00000165899	OTOGL	Protein_coding	No_correlation	Inter		No	No	No
LINC00473_ENSG00000223414	LINC00473	lncRNA	OXGR1_ENSG00000165621	OXGR1	Protein_coding	No_correlation	Inter		No	No	Yes
LINC00473_ENSG00000223414	LINC00473	lncRNA	P2RY10_ENSG00000078589	P2RY10	Protein_coding	No_correlation	Inter		No	No	No
LINC00473_ENSG00000223414	LINC00473	lncRNA	P2RY12_ENSG00000169313	P2RY12	Protein_coding	No_correlation	Inter		No	No	Yes
LINC00473_ENSG00000223414	LINC00473	lncRNA	P2RY13_ENSG00000181631	P2RY13	Protein_coding	No_correlation	Inter		No	No	No
LINC00473_ENSG00000223414	LINC00473	lncRNA	P2RY2_ENSG00000175591	P2RY2	Protein_coding	No_correlation	Inter		No	No	Yes
LINC00473_ENSG00000223414	LINC00473	lncRNA	PAH_ENSG00000171759	PAH	Protein_coding	No_correlation	Inter		No	No	No
LINC00473_ENSG00000223414	LINC00473	lncRNA	PAPLN_ENSG00000100767	PAPLN	Protein_coding	CCC	Inter		No	No	Yes
LINC00473_ENSG00000223414	LINC00473	lncRNA	PARP15_ENSG00000173200	PARP15	Protein_coding	CCC	Inter		No	No	Yes
LINC00473_ENSG00000223414	LINC00473	lncRNA	PARP8_ENSG00000151883	PARP8	Protein_coding	CCC	Inter		No	No	No
LINC00473_ENSG00000223414	LINC00473	lncRNA	PARVG_ENSG00000138964	PARVG	Protein_coding	No_correlation	Inter		No	No	No
LINC00473_ENSG00000223414	LINC00473	lncRNA	PATL2_ENSG00000229474	PATL2	Protein_coding	No_correlation	Inter		No	No	Yes
LINC00473_ENSG00000223414	LINC00473	lncRNA	PAX5_ENSG00000196092	PAX5	Transcription_factor	No_correlation	Inter		No	No	Yes
LINC00473_ENSG00000223414	LINC00473	lncRNA	PBX4_ENSG00000105717	PBX4	Transcription_factor	CCC	Inter		No	No	No
LINC00473_ENSG00000223414	LINC00473	lncRNA	PCDH20_ENSG00000197991	PCDH20	Protein_coding	No_correlation	Inter		No	No	Yes
LINC00473_ENSG00000223414	LINC00473	lncRNA	PCED1B_ENSG00000179715	PCED1B	Protein_coding	No_correlation	Inter		No	No	Yes
LINC00473_ENSG00000223414	LINC00473	lncRNA	PCK1_ENSG00000124253	PCK1	Protein_coding	No_correlation	Inter		No	No	No
LINC00473_ENSG00000223414	LINC00473	lncRNA	PCNXL2_ENSG00000135749	PCNXL2	Protein_coding	No_correlation	Inter		No	No	No
LINC00473_ENSG00000223414	LINC00473	lncRNA	PCYT1B_ENSG00000102230	PCYT1B	Protein_coding	CCC	Inter		No	No	No
LINC00473_ENSG00000223414	LINC00473	lncRNA	PDE4D_ENSG00000113448	PDE4D	Protein_coding	No_correlation	Inter		No	No	Yes
LINC00473_ENSG00000223414	LINC00473	lncRNA	PDE6G_ENSG00000185527	PDE6G	Protein_coding	No_correlation	Inter		No	No	No
LINC00473_ENSG00000223414	LINC00473	lncRNA	PDE8B_ENSG00000113231	PDE8B	Protein_coding	CCC	Inter		No	No	No
LINC00473_ENSG00000223414	LINC00473	lncRNA	PENK_ENSG00000181195	PENK	Protein_coding	No_correlation	Inter		No	No	Yes
LINC00473_ENSG00000223414	LINC00473	lncRNA	PHACTR3_ENSG00000087495	PHACTR3	Protein_coding	No_correlation	Inter		No	No	No
LINC00473_ENSG00000223414	LINC00473	lncRNA	PI15_ENSG00000137558	PI15	Protein_coding	No_correlation	Inter		No	No	No
LINC00473_ENSG00000223414	LINC00473	lncRNA	PIK3C2G_ENSG00000139144	PIK3C2G	Protein_coding	No_correlation	Inter		No	No	No
LINC00473_ENSG00000223414	LINC00473	lncRNA	PIK3CG_ENSG00000105851	PIK3CG	Protein_coding	No_correlation	Inter		No	No	No
LINC00473_ENSG00000223414	LINC00473	lncRNA	PIK3IP1_ENSG00000100100	PIK3IP1	Protein_coding	No_correlation	Inter		No	No	No
LINC00473_ENSG00000223414	LINC00473	lncRNA	PIK3R5_ENSG00000141506	PIK3R5	Protein_coding	No_correlation	Inter		No	No	Yes
LINC00473_ENSG00000223414	LINC00473	lncRNA	PIK3R6_ENSG00000174083	PIK3R6	Protein_coding	No_correlation	Inter		No	No	Yes
LINC00473_ENSG00000223414	LINC00473	lncRNA	PILRA_ENSG00000085514	PILRA	Protein_coding	No_correlation	Inter		No	No	No
LINC00473_ENSG00000223414	LINC00473	lncRNA	PIM1_ENSG00000137193	PIM1	Protein_coding	No_correlation	Inter		No	No	No
LINC00473_ENSG00000223414	LINC00473	lncRNA	PIM2_ENSG00000102096	PIM2	Protein_coding	No_correlation	Inter		No	No	No
LINC00473_ENSG00000223414	LINC00473	lncRNA	PIRT_ENSG00000233670	PIRT	Protein_coding	No_correlation	Inter		No	No	No
LINC00473_ENSG00000223414	LINC00473	lncRNA	PKIB_ENSG00000135549	PKIB	Protein_coding	No_correlation	Inter		No	No	No
LINC00473_ENSG00000223414	LINC00473	lncRNA	PLA2G12B_ENSG00000138308	PLA2G12B	Protein_coding	No_correlation	Inter		No	No	No
LINC00473_ENSG00000223414	LINC00473	lncRNA	PLA2G2D_ENSG00000117215	PLA2G2D	Protein_coding	CCC	Inter		No	No	No
LINC00473_ENSG00000223414	LINC00473	lncRNA	PLA2G7_ENSG00000146070	PLA2G7	Protein_coding	CCC	Inter		No	No	Yes
LINC00473_ENSG00000223414	LINC00473	lncRNA	PLAC8_ENSG00000145287	PLAC8	Protein_coding	CCC	Inter		No	No	Yes
LINC00473_ENSG00000223414	LINC00473	lncRNA	PLCH2_ENSG00000149527	PLCH2	Protein_coding	No_correlation	Inter		No	No	No
LINC00473_ENSG00000223414	LINC00473	lncRNA	PLD4_ENSG00000166428	PLD4	Protein_coding	No_correlation	Inter		No	No	No
LINC00473_ENSG00000223414	LINC00473	lncRNA	PNLDC1_ENSG00000146453	PNLDC1	Protein_coding	No_correlation	Inter		No	No	No
LINC00473_ENSG00000223414	LINC00473	lncRNA	PNOC_ENSG00000168081	PNOC	Protein_coding	No_correlation	Inter		No	No	No
LINC00473_ENSG00000223414	LINC00473	lncRNA	PNRC2_ENSG00000215700	PNRC2	Protein_coding	No_correlation	Inter		No	No	No
LINC00473_ENSG00000223414	LINC00473	lncRNA	POU2AF1_ENSG00000110777	POU2AF1	Transcription_factor	No_correlation	Inter		No	No	No
LINC00473_ENSG00000223414	LINC00473	lncRNA	POU2F2_ENSG00000028277	POU2F2	Transcription_factor	No_correlation	Inter		No	No	No
LINC00473_ENSG00000223414	LINC00473	lncRNA	PPAPDC1A_ENSG00000203805	PPAPDC1A	Protein_coding	No_correlation	Inter		No	No	No
LINC00473_ENSG00000223414	LINC00473	lncRNA	PPIAL4G_ENSG00000236334	PPIAL4G	Protein_coding	CCC	Inter		No	No	No
LINC00473_ENSG00000223414	LINC00473	lncRNA	PPP2R2B_ENSG00000156475	PPP2R2B	Protein_coding	CCC	Inter		No	No	Yes
LINC00473_ENSG00000223414	LINC00473	lncRNA	PRAM1_ENSG00000133246	PRAM1	Protein_coding	No_correlation	Inter		No	No	No
LINC00473_ENSG00000223414	LINC00473	lncRNA	PRDM1_ENSG00000057657	PRDM1	Transcription_factor	No_correlation	Inter	GRNdb	Yes	No	No
LINC00473_ENSG00000223414	LINC00473	lncRNA	PRED60_ENSG00000267883	PRED60	Protein_coding	No_correlation	Inter		No	No	No
LINC00473_ENSG00000223414	LINC00473	lncRNA	PRELP_ENSG00000188783	PRELP	Protein_coding	CCC	Inter		No	No	No
LINC00473_ENSG00000223414	LINC00473	lncRNA	PRF1_ENSG00000180644	PRF1	Protein_coding	No_correlation	Inter		No	No	Yes
LINC00473_ENSG00000223414	LINC00473	lncRNA	PRKCB_ENSG00000166501	PRKCB	Protein_coding	No_correlation	Inter		No	No	No
LINC00473_ENSG00000223414	LINC00473	lncRNA	PRKCQ_ENSG00000065675	PRKCQ	Protein_coding	No_correlation	Inter		No	No	Yes
LINC00473_ENSG00000223414	LINC00473	lncRNA	PRKCQ-AS1_ENSG00000237943	PRKCQ-AS1	lncRNA	No_correlation	Intra		No	No	No
LINC00473_ENSG00000223414	LINC00473	lncRNA	PRKG2_ENSG00000138669	PRKG2	Protein_coding	No_correlation	Inter		No	No	No
LINC00473_ENSG00000223414	LINC00473	lncRNA	PRMT8_ENSG00000111218	PRMT8	Protein_coding	No_correlation	Inter		No	No	No
LINC00473_ENSG00000223414	LINC00473	lncRNA	PROK1_ENSG00000143125	PROK1	Protein_coding	No_correlation	Inter		No	No	No
LINC00473_ENSG00000223414	LINC00473	lncRNA	PRSS1_ENSG00000204983	PRSS1	Protein_coding	CCC	Inter		No	No	No
LINC00473_ENSG00000223414	LINC00473	lncRNA	PRSS45_ENSG00000188086	PRSS45	Protein_coding	No_correlation	Inter		No	No	No
LINC00473_ENSG00000223414	LINC00473	lncRNA	PSCA_ENSG00000167653	PSCA	Protein_coding	No_correlation	Inter		No	No	No
LINC00473_ENSG00000223414	LINC00473	lncRNA	PSD4_ENSG00000125637	PSD4	Protein_coding	No_correlation	Inter		No	No	Yes
LINC00473_ENSG00000223414	LINC00473	lncRNA	PSTPIP1_ENSG00000140368	PSTPIP1	Protein_coding	CCC	Inter		No	No	Yes
LINC00473_ENSG00000223414	LINC00473	lncRNA	PSTPIP2_ENSG00000152229	PSTPIP2	Protein_coding	No_correlation	Inter		No	No	Yes
LINC00473_ENSG00000223414	LINC00473	lncRNA	PTAFR_ENSG00000169403	PTAFR	Protein_coding	No_correlation	Inter		No	No	Yes
LINC00473_ENSG00000223414	LINC00473	lncRNA	PTGDR_ENSG00000168229	PTGDR	Protein_coding	No_correlation	Inter		No	No	No
LINC00473_ENSG00000223414	LINC00473	lncRNA	PTGER2_ENSG00000125384	PTGER2	Protein_coding	No_correlation	Inter		No	No	Yes
LINC00473_ENSG00000223414	LINC00473	lncRNA	PTGER3_ENSG00000050628	PTGER3	Protein_coding	No_correlation	Inter		No	No	No
LINC00473_ENSG00000223414	LINC00473	lncRNA	PTGFR_ENSG00000122420	PTGFR	Protein_coding	No_correlation	Inter		No	No	Yes
LINC00473_ENSG00000223414	LINC00473	lncRNA	PTPN22_ENSG00000134242	PTPN22	Protein_coding	CCC	Inter		No	No	Yes
LINC00473_ENSG00000223414	LINC00473	lncRNA	PTPN6_ENSG00000111679	PTPN6	Protein_coding	CCC	Inter		No	No	Yes
LINC00473_ENSG00000223414	LINC00473	lncRNA	PTPN7_ENSG00000143851	PTPN7	Protein_coding	No_correlation	Inter		No	No	Yes
LINC00473_ENSG00000223414	LINC00473	lncRNA	PTPRC_ENSG00000081237	PTPRC	Protein_coding	CCC	Inter		No	No	Yes
LINC00473_ENSG00000223414	LINC00473	lncRNA	PTPRCAP_ENSG00000213402	PTPRCAP	Protein_coding	No_correlation	Inter		No	No	Yes
LINC00473_ENSG00000223414	LINC00473	lncRNA	PTPRH_ENSG00000080031	PTPRH	Protein_coding	No_correlation	Inter		No	No	No
LINC00473_ENSG00000223414	LINC00473	lncRNA	PTRH1_ENSG00000187024	PTRH1	Protein_coding	No_correlation	Inter		No	No	No
LINC00473_ENSG00000223414	LINC00473	lncRNA	PTX3_ENSG00000163661	PTX3	Protein_coding	CCC	Inter		No	No	No
LINC00473_ENSG00000223414	LINC00473	lncRNA	PYCARD_ENSG00000103490	PYCARD	Protein_coding	No_correlation	Inter		No	No	No
LINC00473_ENSG00000223414	LINC00473	lncRNA	PYHIN1_ENSG00000163564	PYHIN1	Protein_coding	No_correlation	Inter		No	No	No
LINC00473_ENSG00000223414	LINC00473	lncRNA	RAB15_ENSG00000139998	RAB15	Protein_coding	No_correlation	Inter		No	No	No
LINC00473_ENSG00000223414	LINC00473	lncRNA	RAB27B_ENSG00000041353	RAB27B	Protein_coding	No_correlation	Inter		No	No	No
LINC00473_ENSG00000223414	LINC00473	lncRNA	RAB37_ENSG00000172794	RAB37	Protein_coding	No_correlation	Inter		No	No	Yes
LINC00473_ENSG00000223414	LINC00473	lncRNA	RAB39A_ENSG00000179331	RAB39A	Protein_coding	No_correlation	Inter		No	No	No
LINC00473_ENSG00000223414	LINC00473	lncRNA	RAB39B_ENSG00000155961	RAB39B	Protein_coding	No_correlation	Inter		No	No	No
LINC00473_ENSG00000223414	LINC00473	lncRNA	RAB3B_ENSG00000169213	RAB3B	Protein_coding	No_correlation	Inter		No	No	No
LINC00473_ENSG00000223414	LINC00473	lncRNA	RAB3C_ENSG00000152932	RAB3C	Protein_coding	No_correlation	Inter		No	No	Yes
LINC00473_ENSG00000223414	LINC00473	lncRNA	RAC2_ENSG00000128340	RAC2	Protein_coding	No_correlation	Inter		No	No	No
LINC00473_ENSG00000223414	LINC00473	lncRNA	RAMP1_ENSG00000132329	RAMP1	Protein_coding	CTRL	Inter		No	No	No
LINC00473_ENSG00000223414	LINC00473	lncRNA	RAP1GAP2_ENSG00000132359	RAP1GAP2	Protein_coding	No_correlation	Inter		No	No	Yes
LINC00473_ENSG00000223414	LINC00473	lncRNA	RAPSN_ENSG00000165917	RAPSN	Protein_coding	CCC	Inter		No	No	No
LINC00473_ENSG00000223414	LINC00473	lncRNA	RARRES1_ENSG00000118849	RARRES1	Protein_coding	No_correlation	Inter		No	No	Yes
LINC00473_ENSG00000223414	LINC00473	lncRNA	RARRES3_ENSG00000133321	RARRES3	Protein_coding	No_correlation	Inter		No	No	Yes
LINC00473_ENSG00000223414	LINC00473	lncRNA	RASAL3_ENSG00000105122	RASAL3	Protein_coding	No_correlation	Inter		No	No	No
LINC00473_ENSG00000223414	LINC00473	lncRNA	RASGRF1_ENSG00000058335	RASGRF1	Protein_coding	No_correlation	Inter		No	No	Yes
LINC00473_ENSG00000223414	LINC00473	lncRNA	RASSF6_ENSG00000169435	RASSF6	Protein_coding	CCC	Inter		No	No	No
LINC00473_ENSG00000223414	LINC00473	lncRNA	RBP4_ENSG00000138207	RBP4	Protein_coding	No_correlation	Inter		No	No	No
LINC00473_ENSG00000223414	LINC00473	lncRNA	RBP5_ENSG00000139194	RBP5	Protein_coding	CCC	Inter		No	No	No
LINC00473_ENSG00000223414	LINC00473	lncRNA	RBPMS2_ENSG00000166831	RBPMS2	Protein_coding	No_correlation	Inter		No	No	Yes
LINC00473_ENSG00000223414	LINC00473	lncRNA	RCVRN_ENSG00000109047	RCVRN	Protein_coding	No_correlation	Inter		No	No	No
LINC00473_ENSG00000223414	LINC00473	lncRNA	RDM1_ENSG00000187456	RDM1	Protein_coding	No_correlation	Inter		No	No	No
LINC00473_ENSG00000223414	LINC00473	lncRNA	RFPL2_ENSG00000128253	RFPL2	Protein_coding	No_correlation	Inter		No	No	No
LINC00473_ENSG00000223414	LINC00473	lncRNA	RFX8_ENSG00000196460	RFX8	Transcription_factor	No_correlation	Inter		No	No	No
LINC00473_ENSG00000223414	LINC00473	lncRNA	RGS1_ENSG00000090104	RGS1	Protein_coding	No_correlation	Inter		No	No	Yes
LINC00473_ENSG00000223414	LINC00473	lncRNA	RGS10_ENSG00000148908	RGS10	Protein_coding	CCC	Inter		No	No	No
LINC00473_ENSG00000223414	LINC00473	lncRNA	RGS18_ENSG00000150681	RGS18	Protein_coding	CCC	Inter		No	No	No
LINC00473_ENSG00000223414	LINC00473	lncRNA	RGS9_ENSG00000108370	RGS9	Protein_coding	No_correlation	Inter		No	No	No
LINC00473_ENSG00000223414	LINC00473	lncRNA	RHAG_ENSG00000112077	RHAG	Protein_coding	No_correlation	Inter		No	No	No
LINC00473_ENSG00000223414	LINC00473	lncRNA	RHBDL3_ENSG00000141314	RHBDL3	Protein_coding	No_correlation	Inter		No	No	No
LINC00473_ENSG00000223414	LINC00473	lncRNA	RHOD_ENSG00000173156	RHOD	Protein_coding	CCC	Inter		No	No	Yes
LINC00473_ENSG00000223414	LINC00473	lncRNA	RHOH_ENSG00000168421	RHOH	Protein_coding	No_correlation	Inter		No	No	Yes
LINC00473_ENSG00000223414	LINC00473	lncRNA	RIMBP3B_ENSG00000196934	RIMBP3B	Protein_coding	No_correlation	Inter		No	No	No
LINC00473_ENSG00000223414	LINC00473	lncRNA	RIMS1_ENSG00000079841	RIMS1	Protein_coding	CCC	Inter		No	No	No
LINC00473_ENSG00000223414	LINC00473	lncRNA	RLN2_ENSG00000107014	RLN2	Protein_coding	No_correlation	Inter		No	No	No
LINC00473_ENSG00000223414	LINC00473	lncRNA	RLTPR_ENSG00000159753	RLTPR	Protein_coding	No_correlation	Inter		No	No	No
LINC00473_ENSG00000223414	LINC00473	lncRNA	RNASE6_ENSG00000169413	RNASE6	Protein_coding	CCC	Inter		No	No	No
LINC00473_ENSG00000223414	LINC00473	lncRNA	RNASET2_ENSG00000026297	RNASET2	Protein_coding	CCC	Inter		No	No	No
LINC00473_ENSG00000223414	LINC00473	lncRNA	RNF122_ENSG00000133874	RNF122	Protein_coding	No_correlation	Inter		No	No	No
LINC00473_ENSG00000223414	LINC00473	lncRNA	RNF222_ENSG00000189051	RNF222	Protein_coding	No_correlation	Inter		No	No	No
LINC00473_ENSG00000223414	LINC00473	lncRNA	RP11-1026M7.2_ENSG00000249109	RP11-1026M7-2	Protein_coding	No_correlation	Inter		No	No	No
LINC00473_ENSG00000223414	LINC00473	lncRNA	RP11-12J10.3_ENSG00000258539	RP11-12J10-3	Protein_coding	No_correlation	Inter		No	No	No
LINC00473_ENSG00000223414	LINC00473	lncRNA	RP11-131H24.4_ENSG00000258987	RP11-131H24-4	Protein_coding	No_correlation	Inter		No	No	No
LINC00473_ENSG00000223414	LINC00473	lncRNA	RP11-204N11.1_ENSG00000258869	RP11-204N11-1	Protein_coding	CCC	Inter		No	No	No
LINC00473_ENSG00000223414	LINC00473	lncRNA	RP11-222K16.2_ENSG00000272282	RP11-222K16-2	lncRNA	No_correlation	Intra		No	No	No
LINC00473_ENSG00000223414	LINC00473	lncRNA	RP11-290F20.3_ENSG00000224397	RP11-290F20-3	lncRNA	No_correlation	Intra		No	No	No
LINC00473_ENSG00000223414	LINC00473	lncRNA	RP11-357H14.17_ENSG00000272763	RP11-357H14-17	lncRNA	No_correlation	Intra		No	No	No
LINC00473_ENSG00000223414	LINC00473	lncRNA	RP11-366L20.2_ENSG00000197301	RP11-366L20-2	Protein_coding	No_correlation	Inter		No	No	No
LINC00473_ENSG00000223414	LINC00473	lncRNA	RP11-434D9.1_ENSG00000249364	RP11-434D9-1	lncRNA	No_correlation	Intra		No	No	No
LINC00473_ENSG00000223414	LINC00473	lncRNA	RP11-451M19.3_ENSG00000203876	RP11-451M19-3	Protein_coding	No_correlation	Inter		No	No	No
LINC00473_ENSG00000223414	LINC00473	lncRNA	RP11-533O20.2_ENSG00000223946	RP11-533O20-2	lncRNA	CCC	Intra		No	No	No
LINC00473_ENSG00000223414	LINC00473	lncRNA	RP11-621L6.3_ENSG00000273321	RP11-621L6-3	lncRNA	No_correlation	Intra		No	No	No
LINC00473_ENSG00000223414	LINC00473	lncRNA	RP11-644F5.10_ENSG00000258311	RP11-644F5-10	Protein_coding	CCC	Inter		No	No	No
LINC00473_ENSG00000223414	LINC00473	lncRNA	RP11-6L6.2_ENSG00000250673	RP11-6L6-2	Protein_coding	CCC	Inter		No	No	No
LINC00473_ENSG00000223414	LINC00473	lncRNA	RP11-766F14.2_ENSG00000248713	RP11-766F14-2	Protein_coding	No_correlation	Inter		No	No	No
LINC00473_ENSG00000223414	LINC00473	lncRNA	RP11-796G6.2_ENSG00000258512	RP11-796G6-2	Protein_coding	No_correlation	Inter		No	No	No
LINC00473_ENSG00000223414	LINC00473	lncRNA	RP11-986E7.7_ENSG00000273259	RP11-986E7-7	Protein_coding	No_correlation	Inter		No	No	No
LINC00473_ENSG00000223414	LINC00473	lncRNA	RRAD_ENSG00000166592	RRAD	Protein_coding	No_correlation	Inter		No	No	No
LINC00473_ENSG00000223414	LINC00473	lncRNA	RTKN2_ENSG00000182010	RTKN2	Protein_coding	No_correlation	Inter		No	No	No
LINC00473_ENSG00000223414	LINC00473	lncRNA	RTN1_ENSG00000139970	RTN1	Protein_coding	No_correlation	Inter		No	No	Yes
LINC00473_ENSG00000223414	LINC00473	lncRNA	RTN4RL1_ENSG00000185924	RTN4RL1	Protein_coding	No_correlation	Inter		No	No	Yes
LINC00473_ENSG00000223414	LINC00473	lncRNA	RUFY4_ENSG00000188282	RUFY4	Protein_coding	No_correlation	Inter		No	No	No
LINC00473_ENSG00000223414	LINC00473	lncRNA	RUNX2_ENSG00000124813	RUNX2	Transcription_factor	No_correlation	Inter		No	No	No
LINC00473_ENSG00000223414	LINC00473	lncRNA	RUNX3_ENSG00000020633	RUNX3	Transcription_factor	CCC	Inter		No	No	Yes
LINC00473_ENSG00000223414	LINC00473	lncRNA	S100A3_ENSG00000188015	S100A3	Protein_coding	No_correlation	Inter		No	No	No
LINC00473_ENSG00000223414	LINC00473	lncRNA	S100Z_ENSG00000171643	S100Z	Protein_coding	No_correlation	Inter		No	No	No
LINC00473_ENSG00000223414	LINC00473	lncRNA	S1PR4_ENSG00000125910	S1PR4	Protein_coding	CCC	Inter		No	No	Yes
LINC00473_ENSG00000223414	LINC00473	lncRNA	SAA1_ENSG00000173432	SAA1	Protein_coding	No_correlation	Inter		No	No	No
LINC00473_ENSG00000223414	LINC00473	lncRNA	SACS-AS1_ENSG00000229558	SACS-AS1	lncRNA	No_correlation	Intra		No	No	No
LINC00473_ENSG00000223414	LINC00473	lncRNA	SALL1_ENSG00000103449	SALL1	Transcription_factor	CCC	Inter		No	No	Yes
LINC00473_ENSG00000223414	LINC00473	lncRNA	SAMD3_ENSG00000164483	SAMD3	Protein_coding	No_correlation	Inter		No	No	Yes
LINC00473_ENSG00000223414	LINC00473	lncRNA	SAMSN1_ENSG00000155307	SAMSN1	Protein_coding	No_correlation	Inter		No	No	Yes
LINC00473_ENSG00000223414	LINC00473	lncRNA	SASH3_ENSG00000122122	SASH3	Protein_coding	CCC	Inter		No	No	No
LINC00473_ENSG00000223414	LINC00473	lncRNA	SBK2_ENSG00000187550	SBK2	Protein_coding	No_correlation	Inter		No	No	No
LINC00473_ENSG00000223414	LINC00473	lncRNA	SCD_ENSG00000099194	SCD	Protein_coding	No_correlation	Inter		No	No	No
LINC00473_ENSG00000223414	LINC00473	lncRNA	SCGB1D2_ENSG00000124935	SCGB1D2	Protein_coding	CCC	Inter		No	No	No
LINC00473_ENSG00000223414	LINC00473	lncRNA	SCGB3A2_ENSG00000164265	SCGB3A2	Protein_coding	CCC	Inter		No	No	No
LINC00473_ENSG00000223414	LINC00473	lncRNA	SCGN_ENSG00000079689	SCGN	Protein_coding	CCC	Inter		No	No	No
LINC00473_ENSG00000223414	LINC00473	lncRNA	SCIMP_ENSG00000161929	SCIMP	Protein_coding	CCC	Inter		No	No	No
LINC00473_ENSG00000223414	LINC00473	lncRNA	SCML4_ENSG00000146285	SCML4	Transcription_factor	No_correlation	Inter		No	No	Yes
LINC00473_ENSG00000223414	LINC00473	lncRNA	SCN2B_ENSG00000149575	SCN2B	Protein_coding	CCC	Inter		No	No	Yes
LINC00473_ENSG00000223414	LINC00473	lncRNA	SCNN1B_ENSG00000168447	SCNN1B	Protein_coding	No_correlation	Inter		No	No	No
LINC00473_ENSG00000223414	LINC00473	lncRNA	SCUBE1_ENSG00000159307	SCUBE1	Protein_coding	CCC	Inter		No	No	Yes
LINC00473_ENSG00000223414	LINC00473	lncRNA	SDC1_ENSG00000115884	SDC1	Protein_coding	No_correlation	Inter		No	No	No
LINC00473_ENSG00000223414	LINC00473	lncRNA	SEL1L3_ENSG00000091490	SEL1L3	Protein_coding	No_correlation	Inter		No	No	No
LINC00473_ENSG00000223414	LINC00473	lncRNA	SELE_ENSG00000007908	SELE	Protein_coding	CCC	Inter		No	No	No
LINC00473_ENSG00000223414	LINC00473	lncRNA	SELPLG_ENSG00000110876	SELPLG	Protein_coding	CCC	Inter		No	No	Yes
LINC00473_ENSG00000223414	LINC00473	lncRNA	SEMA4A_ENSG00000196189	SEMA4A	Protein_coding	CCC	Inter		No	No	Yes
LINC00473_ENSG00000223414	LINC00473	lncRNA	SEPT1_ENSG00000180096	SEPT1	Protein_coding	CCC	Inter		No	No	No
LINC00473_ENSG00000223414	LINC00473	lncRNA	SERPINA1_ENSG00000197249	SERPINA1	Protein_coding	No_correlation	Inter		No	No	No
LINC00473_ENSG00000223414	LINC00473	lncRNA	SEZ6L_ENSG00000100095	SEZ6L	Protein_coding	No_correlation	Inter		No	No	No
LINC00473_ENSG00000223414	LINC00473	lncRNA	SFRP4_ENSG00000106483	SFRP4	Protein_coding	No_correlation	Inter		No	No	No
LINC00473_ENSG00000223414	LINC00473	lncRNA	SFRP5_ENSG00000120057	SFRP5	Protein_coding	No_correlation	Inter		No	No	No
LINC00473_ENSG00000223414	LINC00473	lncRNA	SH2D1A_ENSG00000183918	SH2D1A	Protein_coding	No_correlation	Inter		No	No	No
LINC00473_ENSG00000223414	LINC00473	lncRNA	SH2D2A_ENSG00000027869	SH2D2A	Protein_coding	No_correlation	Inter		No	No	Yes
LINC00473_ENSG00000223414	LINC00473	lncRNA	SH2D6_ENSG00000152292	SH2D6	Protein_coding	No_correlation	Inter		No	No	No
LINC00473_ENSG00000223414	LINC00473	lncRNA	SH2D7_ENSG00000183476	SH2D7	Protein_coding	No_correlation	Inter		No	No	No
LINC00473_ENSG00000223414	LINC00473	lncRNA	SH3GL3_ENSG00000140600	SH3GL3	Protein_coding	No_correlation	Inter		No	No	No
LINC00473_ENSG00000223414	LINC00473	lncRNA	SH3TC2_ENSG00000169247	SH3TC2	Protein_coding	No_correlation	Inter		No	No	Yes
LINC00473_ENSG00000223414	LINC00473	lncRNA	SHD_ENSG00000105251	SHD	Protein_coding	No_correlation	Inter		No	No	No
LINC00473_ENSG00000223414	LINC00473	lncRNA	SHISA2_ENSG00000180730	SHISA2	Protein_coding	No_correlation	Inter		No	No	No
LINC00473_ENSG00000223414	LINC00473	lncRNA	SHISA3_ENSG00000178343	SHISA3	Protein_coding	No_correlation	Inter		No	No	No
LINC00473_ENSG00000223414	LINC00473	lncRNA	SHISA8_ENSG00000234965	SHISA8	Protein_coding	No_correlation	Inter		No	No	No
LINC00473_ENSG00000223414	LINC00473	lncRNA	SIDT1_ENSG00000072858	SIDT1	Protein_coding	CCC	Inter		No	No	Yes
LINC00473_ENSG00000223414	LINC00473	lncRNA	SIGLEC10_ENSG00000142512	SIGLEC10	Protein_coding	No_correlation	Inter		No	No	Yes
LINC00473_ENSG00000223414	LINC00473	lncRNA	SIGLEC12_ENSG00000254521	SIGLEC12	Protein_coding	No_correlation	Inter		No	No	No
LINC00473_ENSG00000223414	LINC00473	lncRNA	SIGLEC5_ENSG00000105501	SIGLEC5	Protein_coding	No_correlation	Inter		No	No	No
LINC00473_ENSG00000223414	LINC00473	lncRNA	SIGLEC6_ENSG00000105492	SIGLEC6	Protein_coding	No_correlation	Inter		No	No	No
LINC00473_ENSG00000223414	LINC00473	lncRNA	SIRPD_ENSG00000125900	SIRPD	Protein_coding	CCC	Inter		No	No	No
LINC00473_ENSG00000223414	LINC00473	lncRNA	SIRPG_ENSG00000089012	SIRPG	Protein_coding	CCC	Inter		No	No	No
LINC00473_ENSG00000223414	LINC00473	lncRNA	SIT1_ENSG00000137078	SIT1	Protein_coding	CCC	Inter		No	No	No
LINC00473_ENSG00000223414	LINC00473	lncRNA	SKA3_ENSG00000165480	SKA3	Protein_coding	No_correlation	Inter		No	No	No
LINC00473_ENSG00000223414	LINC00473	lncRNA	SKAP1_ENSG00000141293	SKAP1	Protein_coding	No_correlation	Inter		No	No	No
LINC00473_ENSG00000223414	LINC00473	lncRNA	SLA_ENSG00000155926	SLA	Protein_coding	No_correlation	Inter		No	No	Yes
LINC00473_ENSG00000223414	LINC00473	lncRNA	SLA2_ENSG00000101082	SLA2	Protein_coding	CCC	Inter		No	No	Yes
LINC00473_ENSG00000223414	LINC00473	lncRNA	SLAMF1_ENSG00000117090	SLAMF1	Protein_coding	CCC	Inter		No	No	Yes
LINC00473_ENSG00000223414	LINC00473	lncRNA	SLAMF6_ENSG00000162739	SLAMF6	Protein_coding	CCC	Inter		No	No	Yes
LINC00473_ENSG00000223414	LINC00473	lncRNA	SLAMF7_ENSG00000026751	SLAMF7	Protein_coding	No_correlation	Inter		No	No	Yes
LINC00473_ENSG00000223414	LINC00473	lncRNA	SLAMF8_ENSG00000158714	SLAMF8	Protein_coding	No_correlation	Inter		No	No	Yes
LINC00473_ENSG00000223414	LINC00473	lncRNA	SLC12A3_ENSG00000070915	SLC12A3	Protein_coding	No_correlation	Inter		No	No	No
LINC00473_ENSG00000223414	LINC00473	lncRNA	SLC16A6_ENSG00000108932	SLC16A6	Protein_coding	CCC	Inter		No	No	No
LINC00473_ENSG00000223414	LINC00473	lncRNA	SLC16A9_ENSG00000165449	SLC16A9	Protein_coding	No_correlation	Inter		No	No	Yes
LINC00473_ENSG00000223414	LINC00473	lncRNA	SLC24A2_ENSG00000155886	SLC24A2	Protein_coding	No_correlation	Inter		No	No	No
LINC00473_ENSG00000223414	LINC00473	lncRNA	SLC25A48_ENSG00000145832	SLC25A48	Protein_coding	No_correlation	Inter		No	No	No
LINC00473_ENSG00000223414	LINC00473	lncRNA	SLC27A2_ENSG00000140284	SLC27A2	Protein_coding	CCC	Inter		No	No	No
LINC00473_ENSG00000223414	LINC00473	lncRNA	SLC28A2_ENSG00000137860	SLC28A2	Protein_coding	No_correlation	Inter		No	No	No
LINC00473_ENSG00000223414	LINC00473	lncRNA	SLC29A4_ENSG00000164638	SLC29A4	Protein_coding	No_correlation	Inter		No	No	No
LINC00473_ENSG00000223414	LINC00473	lncRNA	SLC30A2_ENSG00000158014	SLC30A2	Protein_coding	No_correlation	Inter		No	No	No
LINC00473_ENSG00000223414	LINC00473	lncRNA	SLC31A2_ENSG00000136867	SLC31A2	Protein_coding	No_correlation	Inter		No	No	No
LINC00473_ENSG00000223414	LINC00473	lncRNA	SLC36A2_ENSG00000186335	SLC36A2	Protein_coding	CCC	Inter		No	No	No
LINC00473_ENSG00000223414	LINC00473	lncRNA	SLC38A8_ENSG00000166558	SLC38A8	Protein_coding	No_correlation	Inter		No	No	No
LINC00473_ENSG00000223414	LINC00473	lncRNA	SLC4A8_ENSG00000050438	SLC4A8	Protein_coding	No_correlation	Inter		No	No	Yes
LINC00473_ENSG00000223414	LINC00473	lncRNA	SLC6A11_ENSG00000132164	SLC6A11	Protein_coding	No_correlation	Inter		No	No	No
LINC00473_ENSG00000223414	LINC00473	lncRNA	SLC6A17_ENSG00000197106	SLC6A17	Protein_coding	No_correlation	Inter		No	No	No
LINC00473_ENSG00000223414	LINC00473	lncRNA	SLC6A9_ENSG00000196517	SLC6A9	Protein_coding	CCC	Inter		No	No	No
LINC00473_ENSG00000223414	LINC00473	lncRNA	SLCO5A1_ENSG00000137571	SLCO5A1	Protein_coding	No_correlation	Inter		No	No	No
LINC00473_ENSG00000223414	LINC00473	lncRNA	SLFN12L_ENSG00000205045	SLFN12L	Protein_coding	No_correlation	Inter		No	No	Yes
LINC00473_ENSG00000223414	LINC00473	lncRNA	SLFN14_ENSG00000236320	SLFN14	Protein_coding	No_correlation	Inter		No	No	No
LINC00473_ENSG00000223414	LINC00473	lncRNA	SLITRK4_ENSG00000179542	SLITRK4	Protein_coding	No_correlation	Inter		No	No	No
LINC00473_ENSG00000223414	LINC00473	lncRNA	SMAP2_ENSG00000084070	SMAP2	Protein_coding	CCC	Inter		No	No	No
LINC00473_ENSG00000223414	LINC00473	lncRNA	SMPD3_ENSG00000103056	SMPD3	Protein_coding	No_correlation	Inter		No	No	Yes
LINC00473_ENSG00000223414	LINC00473	lncRNA	SMPDL3B_ENSG00000130768	SMPDL3B	Protein_coding	CCC	Inter		No	No	No
LINC00473_ENSG00000223414	LINC00473	lncRNA	SMTNL1_ENSG00000214872	SMTNL1	Protein_coding	CCC	Inter		No	No	No
LINC00473_ENSG00000223414	LINC00473	lncRNA	SMTNL2_ENSG00000188176	SMTNL2	Protein_coding	No_correlation	Inter		No	No	No
LINC00473_ENSG00000223414	LINC00473	lncRNA	SNORA40_ENSG00000212579	SNORA40	lncRNA	CCC	Intra		No	No	No
LINC00473_ENSG00000223414	LINC00473	lncRNA	SNX10_ENSG00000086300	SNX10	Protein_coding	No_correlation	Inter		No	No	Yes
LINC00473_ENSG00000223414	LINC00473	lncRNA	SNX20_ENSG00000167208	SNX20	Protein_coding	CCC	Inter		No	No	Yes
LINC00473_ENSG00000223414	LINC00473	lncRNA	SOAT2_ENSG00000167780	SOAT2	Protein_coding	No_correlation	Inter		No	No	Yes
LINC00473_ENSG00000223414	LINC00473	lncRNA	SOCS1_ENSG00000185338	SOCS1	Protein_coding	CTRL+CCC	Inter		No	No	Yes
LINC00473_ENSG00000223414	LINC00473	lncRNA	SOCS3_ENSG00000184557	SOCS3	Protein_coding	No_correlation	Inter		No	No	No
LINC00473_ENSG00000223414	LINC00473	lncRNA	SOWAHA_ENSG00000198944	SOWAHA	Protein_coding	No_correlation	Inter		No	No	No
LINC00473_ENSG00000223414	LINC00473	lncRNA	SOWAHD_ENSG00000187808	SOWAHD	Protein_coding	CCC	Inter		No	No	No
LINC00473_ENSG00000223414	LINC00473	lncRNA	SP140_ENSG00000079263	SP140	Transcription_factor	CCC	Inter		No	No	Yes
LINC00473_ENSG00000223414	LINC00473	lncRNA	SPEF2_ENSG00000152582	SPEF2	Protein_coding	No_correlation	Inter		No	No	No
LINC00473_ENSG00000223414	LINC00473	lncRNA	SPERT_ENSG00000174015	SPERT	Protein_coding	CCC	Inter		No	No	No
LINC00473_ENSG00000223414	LINC00473	lncRNA	SPIB_ENSG00000269404	SPIB	Transcription_factor	No_correlation	Inter	GRNdb	Yes	No	Yes
LINC00473_ENSG00000223414	LINC00473	lncRNA	SPIC_ENSG00000166211	SPIC	Transcription_factor	No_correlation	Inter		No	No	No
LINC00473_ENSG00000223414	LINC00473	lncRNA	SPINK1_ENSG00000164266	SPINK1	Protein_coding	No_correlation	Inter		No	No	No
LINC00473_ENSG00000223414	LINC00473	lncRNA	SPN_ENSG00000197471	SPN	Protein_coding	No_correlation	Inter		No	No	Yes
LINC00473_ENSG00000223414	LINC00473	lncRNA	SPNS3_ENSG00000182557	SPNS3	Protein_coding	No_correlation	Inter		No	No	No
LINC00473_ENSG00000223414	LINC00473	lncRNA	SPOCK3_ENSG00000196104	SPOCK3	Protein_coding	No_correlation	Inter		No	No	No
LINC00473_ENSG00000223414	LINC00473	lncRNA	SPP1_ENSG00000118785	SPP1	Protein_coding	No_correlation	Inter		No	No	No
LINC00473_ENSG00000223414	LINC00473	lncRNA	SPTA1_ENSG00000163554	SPTA1	Protein_coding	No_correlation	Inter		No	No	No
LINC00473_ENSG00000223414	LINC00473	lncRNA	SRMS_ENSG00000125508	SRMS	Protein_coding	CTRL+CCC	Inter		No	No	No
LINC00473_ENSG00000223414	LINC00473	lncRNA	SRRM3_ENSG00000177679	SRRM3	Protein_coding	No_correlation	Inter		No	No	No
LINC00473_ENSG00000223414	LINC00473	lncRNA	SSTR2_ENSG00000180616	SSTR2	Protein_coding	No_correlation	Inter		No	No	Yes
LINC00473_ENSG00000223414	LINC00473	lncRNA	STAB2_ENSG00000136011	STAB2	Protein_coding	No_correlation	Inter		No	No	No
LINC00473_ENSG00000223414	LINC00473	lncRNA	STAC2_ENSG00000141750	STAC2	Protein_coding	CCC	Inter		No	No	No
LINC00473_ENSG00000223414	LINC00473	lncRNA	STAP1_ENSG00000035720	STAP1	Protein_coding	No_correlation	Inter		No	No	Yes
LINC00473_ENSG00000223414	LINC00473	lncRNA	STARD5_ENSG00000172345	STARD5	Protein_coding	No_correlation	Inter		No	No	No
LINC00473_ENSG00000223414	LINC00473	lncRNA	STK17B_ENSG00000081320	STK17B	Protein_coding	No_correlation	Inter		No	No	Yes
LINC00473_ENSG00000223414	LINC00473	lncRNA	STMND1_ENSG00000230873	STMND1	Protein_coding	No_correlation	Inter		No	No	No
LINC00473_ENSG00000223414	LINC00473	lncRNA	STXBP2_ENSG00000076944	STXBP2	Protein_coding	CCC	Inter		No	No	No
LINC00473_ENSG00000223414	LINC00473	lncRNA	STYK1_ENSG00000060140	STYK1	Protein_coding	No_correlation	Inter		No	No	No
LINC00473_ENSG00000223414	LINC00473	lncRNA	SUCNR1_ENSG00000198829	SUCNR1	Protein_coding	CCC	Inter		No	No	No
LINC00473_ENSG00000223414	LINC00473	lncRNA	SULT2B1_ENSG00000088002	SULT2B1	Protein_coding	No_correlation	Inter		No	No	No
LINC00473_ENSG00000223414	LINC00473	lncRNA	SUN5_ENSG00000167098	SUN5	Protein_coding	No_correlation	Inter		No	No	No
LINC00473_ENSG00000223414	LINC00473	lncRNA	SUSD3_ENSG00000157303	SUSD3	Protein_coding	No_correlation	Inter		No	No	No
LINC00473_ENSG00000223414	LINC00473	lncRNA	SUSD4_ENSG00000143502	SUSD4	Protein_coding	CTRL+CCC	Inter		No	No	No
LINC00473_ENSG00000223414	LINC00473	lncRNA	SYK_ENSG00000165025	SYK	Protein_coding	No_correlation	Inter		No	No	Yes
LINC00473_ENSG00000223414	LINC00473	lncRNA	SYN1_ENSG00000008056	SYN1	Protein_coding	No_correlation	Inter		No	No	No
LINC00473_ENSG00000223414	LINC00473	lncRNA	SYNDIG1L_ENSG00000183379	SYNDIG1L	Protein_coding	No_correlation	Inter		No	No	No
LINC00473_ENSG00000223414	LINC00473	lncRNA	SYT13_ENSG00000019505	SYT13	Protein_coding	No_correlation	Inter		No	No	No
LINC00473_ENSG00000223414	LINC00473	lncRNA	TACSTD2_ENSG00000184292	TACSTD2	Protein_coding	No_correlation	Inter		No	No	Yes
LINC00473_ENSG00000223414	LINC00473	lncRNA	TAGAP_ENSG00000164691	TAGAP	Protein_coding	No_correlation	Inter		No	No	Yes
LINC00473_ENSG00000223414	LINC00473	lncRNA	TBC1D10C_ENSG00000175463	TBC1D10C	Protein_coding	No_correlation	Inter		No	No	No
LINC00473_ENSG00000223414	LINC00473	lncRNA	TBX21_ENSG00000073861	TBX21	Transcription_factor	No_correlation	Inter		No	No	No
LINC00473_ENSG00000223414	LINC00473	lncRNA	TCEB3C_ENSG00000183791	TCEB3C	Protein_coding	No_correlation	Inter		No	No	No
LINC00473_ENSG00000223414	LINC00473	lncRNA	TCERG1L_ENSG00000176769	TCERG1L	Protein_coding	No_correlation	Inter		No	No	Yes
LINC00473_ENSG00000223414	LINC00473	lncRNA	TCF24_ENSG00000261787	TCF24	Transcription_factor	CCC	Inter		No	No	Yes
LINC00473_ENSG00000223414	LINC00473	lncRNA	TDRD9_ENSG00000156414	TDRD9	Protein_coding	No_correlation	Inter		No	No	No
LINC00473_ENSG00000223414	LINC00473	lncRNA	TEDDM1_ENSG00000203730	TEDDM1	Protein_coding	No_correlation	Inter		No	No	No
LINC00473_ENSG00000223414	LINC00473	lncRNA	TESPA1_ENSG00000135426	TESPA1	Protein_coding	No_correlation	Inter		No	No	Yes
LINC00473_ENSG00000223414	LINC00473	lncRNA	TEX11_ENSG00000120498	TEX11	Protein_coding	No_correlation	Inter		No	No	No
LINC00473_ENSG00000223414	LINC00473	lncRNA	TFAP2C_ENSG00000087510	TFAP2C	Transcription_factor	No_correlation	Inter	GRNdb	Yes	No	No
LINC00473_ENSG00000223414	LINC00473	lncRNA	TFEC_ENSG00000105967	TFEC	Transcription_factor	CCC	Inter		No	No	No
LINC00473_ENSG00000223414	LINC00473	lncRNA	THBS1_ENSG00000137801	THBS1	Protein_coding	No_correlation	Inter		No	No	Yes
LINC00473_ENSG00000223414	LINC00473	lncRNA	THEMIS_ENSG00000172673	THEMIS	Protein_coding	No_correlation	Inter		No	No	Yes
LINC00473_ENSG00000223414	LINC00473	lncRNA	THEMIS2_ENSG00000130775	THEMIS2	Protein_coding	No_correlation	Inter		No	No	No
LINC00473_ENSG00000223414	LINC00473	lncRNA	THRSP_ENSG00000151365	THRSP	Protein_coding	No_correlation	Inter		No	No	No
LINC00473_ENSG00000223414	LINC00473	lncRNA	THY1_ENSG00000154096	THY1	Protein_coding	No_correlation	Inter		No	No	Yes
LINC00473_ENSG00000223414	LINC00473	lncRNA	TIFAB_ENSG00000255833	TIFAB	Protein_coding	No_correlation	Inter		No	No	Yes
LINC00473_ENSG00000223414	LINC00473	lncRNA	TIGIT_ENSG00000181847	TIGIT	Protein_coding	No_correlation	Inter		No	No	Yes
LINC00473_ENSG00000223414	LINC00473	lncRNA	TINCR_ENSG00000223573	TINCR	lncRNA	No_correlation	Intra		No	No	No
LINC00473_ENSG00000223414	LINC00473	lncRNA	TLR10_ENSG00000174123	TLR10	Protein_coding	No_correlation	Inter		No	No	No
LINC00473_ENSG00000223414	LINC00473	lncRNA	TLR6_ENSG00000174130	TLR6	Protein_coding	No_correlation	Inter		No	No	Yes
LINC00473_ENSG00000223414	LINC00473	lncRNA	TLR7_ENSG00000196664	TLR7	Protein_coding	No_correlation	Inter		No	No	No
LINC00473_ENSG00000223414	LINC00473	lncRNA	TLR8_ENSG00000101916	TLR8	Protein_coding	No_correlation	Inter		No	No	No
LINC00473_ENSG00000223414	LINC00473	lncRNA	TMC2_ENSG00000149488	TMC2	Protein_coding	No_correlation	Inter		No	No	No
LINC00473_ENSG00000223414	LINC00473	lncRNA	TMC3_ENSG00000188869	TMC3	Protein_coding	No_correlation	Inter		No	No	Yes
LINC00473_ENSG00000223414	LINC00473	lncRNA	TMC8_ENSG00000167895	TMC8	Protein_coding	No_correlation	Inter		No	No	No
LINC00473_ENSG00000223414	LINC00473	lncRNA	TMEM130_ENSG00000166448	TMEM130	Protein_coding	No_correlation	Inter		No	No	Yes
LINC00473_ENSG00000223414	LINC00473	lncRNA	TMEM132E_ENSG00000181291	TMEM132E	Protein_coding	CCC	Inter		No	No	Yes
LINC00473_ENSG00000223414	LINC00473	lncRNA	TMEM150B_ENSG00000180061	TMEM150B	Protein_coding	No_correlation	Inter		No	No	Yes
LINC00473_ENSG00000223414	LINC00473	lncRNA	TMEM151A_ENSG00000179292	TMEM151A	Protein_coding	No_correlation	Inter		No	No	No
LINC00473_ENSG00000223414	LINC00473	lncRNA	TMEM151B_ENSG00000178233	TMEM151B	Protein_coding	No_correlation	Inter		No	No	No
LINC00473_ENSG00000223414	LINC00473	lncRNA	TMEM156_ENSG00000121895	TMEM156	Protein_coding	No_correlation	Inter		No	No	Yes
LINC00473_ENSG00000223414	LINC00473	lncRNA	TMEM169_ENSG00000163449	TMEM169	Protein_coding	No_correlation	Inter		No	No	No
LINC00473_ENSG00000223414	LINC00473	lncRNA	TMEM191C_ENSG00000206140	TMEM191C	lncRNA	No_correlation	Intra		No	No	No
LINC00473_ENSG00000223414	LINC00473	lncRNA	TMEM200A_ENSG00000164484	TMEM200A	Protein_coding	No_correlation	Inter		No	No	No
LINC00473_ENSG00000223414	LINC00473	lncRNA	TMEM244_ENSG00000203756	TMEM244	Protein_coding	CCC	Inter		No	No	No
LINC00473_ENSG00000223414	LINC00473	lncRNA	TMEM35_ENSG00000126950	TMEM35	Protein_coding	No_correlation	Inter		No	No	No
LINC00473_ENSG00000223414	LINC00473	lncRNA	TMEM92_ENSG00000167105	TMEM92	Protein_coding	CCC	Inter		No	No	No
LINC00473_ENSG00000223414	LINC00473	lncRNA	TMPRSS13_ENSG00000137747	TMPRSS13	Protein_coding	CCC	Inter		No	No	No
LINC00473_ENSG00000223414	LINC00473	lncRNA	TMPRSS2_ENSG00000184012	TMPRSS2	Protein_coding	CCC	Inter		No	No	No
LINC00473_ENSG00000223414	LINC00473	lncRNA	TMPRSS3_ENSG00000160183	TMPRSS3	Protein_coding	No_correlation	Inter		No	No	No
LINC00473_ENSG00000223414	LINC00473	lncRNA	TNFAIP3_ENSG00000118503	TNFAIP3	Protein_coding	CCC	Inter		No	No	Yes
LINC00473_ENSG00000223414	LINC00473	lncRNA	TNFAIP8L2_ENSG00000163154	TNFAIP8L2	Protein_coding	No_correlation	Inter		No	No	Yes
LINC00473_ENSG00000223414	LINC00473	lncRNA	TNFRSF11B_ENSG00000164761	TNFRSF11B	Protein_coding	No_correlation	Inter		No	No	Yes
LINC00473_ENSG00000223414	LINC00473	lncRNA	TNFRSF13B_ENSG00000240505	TNFRSF13B	Protein_coding	CCC	Inter		No	No	No
LINC00473_ENSG00000223414	LINC00473	lncRNA	TNFRSF17_ENSG00000048462	TNFRSF17	Protein_coding	No_correlation	Inter		No	No	No
LINC00473_ENSG00000223414	LINC00473	lncRNA	TNFRSF18_ENSG00000186891	TNFRSF18	Protein_coding	No_correlation	Inter		No	No	No
LINC00473_ENSG00000223414	LINC00473	lncRNA	TNFRSF19_ENSG00000127863	TNFRSF19	Protein_coding	No_correlation	Inter		No	No	Yes
LINC00473_ENSG00000223414	LINC00473	lncRNA	TNFSF14_ENSG00000125735	TNFSF14	Protein_coding	CCC	Inter		No	No	Yes
LINC00473_ENSG00000223414	LINC00473	lncRNA	TNFSF8_ENSG00000106952	TNFSF8	Protein_coding	No_correlation	Inter		No	No	Yes
LINC00473_ENSG00000223414	LINC00473	lncRNA	TNIP3_ENSG00000050730	TNIP3	Protein_coding	CCC	Inter		No	No	Yes
LINC00473_ENSG00000223414	LINC00473	lncRNA	TNMD_ENSG00000000005	TNMD	Protein_coding	No_correlation	Inter		No	No	No
LINC00473_ENSG00000223414	LINC00473	lncRNA	TNNI1_ENSG00000159173	TNNI1	Protein_coding	CCC	Inter		No	No	No
LINC00473_ENSG00000223414	LINC00473	lncRNA	TNR_ENSG00000116147	TNR	Protein_coding	CCC	Inter		No	No	Yes
LINC00473_ENSG00000223414	LINC00473	lncRNA	TNS4_ENSG00000131746	TNS4	Protein_coding	No_correlation	Inter		No	No	No
LINC00473_ENSG00000223414	LINC00473	lncRNA	TOX_ENSG00000198846	TOX	Protein_coding	No_correlation	Inter		No	No	Yes
LINC00473_ENSG00000223414	LINC00473	lncRNA	TP63_ENSG00000073282	TP63	Transcription_factor	No_correlation	Inter		No	No	No
LINC00473_ENSG00000223414	LINC00473	lncRNA	TPSAB1_ENSG00000172236	TPSAB1	Protein_coding	No_correlation	Inter		No	No	No
LINC00473_ENSG00000223414	LINC00473	lncRNA	TPTE2_ENSG00000132958	TPTE2	Protein_coding	No_correlation	Inter		No	No	No
LINC00473_ENSG00000223414	LINC00473	lncRNA	TRABD2A_ENSG00000186854	TRABD2A	Protein_coding	No_correlation	Inter		No	No	Yes
LINC00473_ENSG00000223414	LINC00473	lncRNA	TRAF1_ENSG00000056558	TRAF1	Protein_coding	No_correlation	Inter		No	No	Yes
LINC00473_ENSG00000223414	LINC00473	lncRNA	TRAF3IP3_ENSG00000009790	TRAF3IP3	Protein_coding	No_correlation	Inter		No	No	Yes
LINC00473_ENSG00000223414	LINC00473	lncRNA	TRAT1_ENSG00000163519	TRAT1	Protein_coding	No_correlation	Inter		No	No	No
LINC00473_ENSG00000223414	LINC00473	lncRNA	TRBV11-2_ENSG00000241657	TRBV11-2	lncRNA	No_correlation	Intra		No	No	No
LINC00473_ENSG00000223414	LINC00473	lncRNA	TREM2_ENSG00000095970	TREM2	Protein_coding	No_correlation	Inter		No	No	No
LINC00473_ENSG00000223414	LINC00473	lncRNA	TRERF1_ENSG00000124496	TRERF1	Transcription_factor	No_correlation	Inter		No	No	Yes
LINC00473_ENSG00000223414	LINC00473	lncRNA	TRH_ENSG00000170893	TRH	Protein_coding	No_correlation	Inter		No	No	No
LINC00473_ENSG00000223414	LINC00473	lncRNA	TRHDE_ENSG00000072657	TRHDE	Protein_coding	CCC	Inter		No	No	No
LINC00473_ENSG00000223414	LINC00473	lncRNA	TRIM14_ENSG00000106785	TRIM14	Protein_coding	No_correlation	Inter		No	No	No
LINC00473_ENSG00000223414	LINC00473	lncRNA	TRPV3_ENSG00000167723	TRPV3	Protein_coding	No_correlation	Inter		No	No	No
LINC00473_ENSG00000223414	LINC00473	lncRNA	TSC22D3_ENSG00000157514	TSC22D3	Protein_coding	No_correlation	Inter		No	No	No
LINC00473_ENSG00000223414	LINC00473	lncRNA	TTC22_ENSG00000006555	TTC22	Protein_coding	CCC	Inter		No	No	No
LINC00473_ENSG00000223414	LINC00473	lncRNA	TTC24_ENSG00000187862	TTC24	Protein_coding	CCC	Inter		No	No	No
LINC00473_ENSG00000223414	LINC00473	lncRNA	TUBA3D_ENSG00000075886	TUBA3D	Protein_coding	No_correlation	Inter		No	No	No
LINC00473_ENSG00000223414	LINC00473	lncRNA	UBASH3A_ENSG00000160185	UBASH3A	Protein_coding	No_correlation	Inter		No	No	Yes
LINC00473_ENSG00000223414	LINC00473	lncRNA	UBD_ENSG00000213886	UBD	Protein_coding	CCC	Inter		No	No	Yes
LINC00473_ENSG00000223414	LINC00473	lncRNA	UCP1_ENSG00000109424	UCP1	Protein_coding	No_correlation	Inter		No	No	No
LINC00473_ENSG00000223414	LINC00473	lncRNA	UGT3A2_ENSG00000168671	UGT3A2	Protein_coding	No_correlation	Inter		No	No	Yes
LINC00473_ENSG00000223414	LINC00473	lncRNA	UNC80_ENSG00000144406	UNC80	Protein_coding	CCC	Inter		No	No	Yes
LINC00473_ENSG00000223414	LINC00473	lncRNA	UPK1B_ENSG00000114638	UPK1B	Protein_coding	CCC	Inter		No	No	No
LINC00473_ENSG00000223414	LINC00473	lncRNA	UPK3B_ENSG00000243566	UPK3B	Protein_coding	No_correlation	Inter		No	No	No
LINC00473_ENSG00000223414	LINC00473	lncRNA	UTS2_ENSG00000049247	UTS2	Protein_coding	CTRL	Inter		No	No	No
LINC00473_ENSG00000223414	LINC00473	lncRNA	UTS2R_ENSG00000181408	UTS2R	Protein_coding	No_correlation	Inter		No	No	No
LINC00473_ENSG00000223414	LINC00473	lncRNA	VAV1_ENSG00000141968	VAV1	Protein_coding	No_correlation	Inter		No	No	No
LINC00473_ENSG00000223414	LINC00473	lncRNA	VAX2_ENSG00000116035	VAX2	Transcription_factor	No_correlation	Inter		No	No	No
LINC00473_ENSG00000223414	LINC00473	lncRNA	VNN1_ENSG00000112299	VNN1	Protein_coding	No_correlation	Inter		No	No	Yes
LINC00473_ENSG00000223414	LINC00473	lncRNA	VSIG1_ENSG00000101842	VSIG1	Protein_coding	No_correlation	Inter		No	No	No
LINC00473_ENSG00000223414	LINC00473	lncRNA	VSIG8_ENSG00000243284	VSIG8	Protein_coding	No_correlation	Inter		No	No	No
LINC00473_ENSG00000223414	LINC00473	lncRNA	VWC2L_ENSG00000174453	VWC2L	Protein_coding	No_correlation	Inter		No	No	Yes
LINC00473_ENSG00000223414	LINC00473	lncRNA	WAS_ENSG00000015285	WAS	Protein_coding	No_correlation	Inter		No	No	No
LINC00473_ENSG00000223414	LINC00473	lncRNA	WBP2NL_ENSG00000183066	WBP2NL	Protein_coding	No_correlation	Inter		No	No	No
LINC00473_ENSG00000223414	LINC00473	lncRNA	WBSCR27_ENSG00000165171	WBSCR27	Protein_coding	No_correlation	Inter		No	No	No
LINC00473_ENSG00000223414	LINC00473	lncRNA	WDFY4_ENSG00000128815	WDFY4	Protein_coding	No_correlation	Inter		No	No	Yes
LINC00473_ENSG00000223414	LINC00473	lncRNA	WDR65_ENSG00000243710	WDR65	Protein_coding	No_correlation	Inter		No	No	No
LINC00473_ENSG00000223414	LINC00473	lncRNA	WDR93_ENSG00000140527	WDR93	Protein_coding	No_correlation	Inter		No	No	No
LINC00473_ENSG00000223414	LINC00473	lncRNA	WFDC2_ENSG00000101443	WFDC2	Protein_coding	CCC	Inter		No	No	Yes
LINC00473_ENSG00000223414	LINC00473	lncRNA	WNT1_ENSG00000125084	WNT1	Protein_coding	CCC	Inter		No	No	No
LINC00473_ENSG00000223414	LINC00473	lncRNA	WNT10A_ENSG00000135925	WNT10A	Protein_coding	No_correlation	Inter		No	No	No
LINC00473_ENSG00000223414	LINC00473	lncRNA	WNT10B_ENSG00000169884	WNT10B	Protein_coding	CCC	Inter		No	No	No
LINC00473_ENSG00000223414	LINC00473	lncRNA	XCL1_ENSG00000143184	XCL1	Protein_coding	No_correlation	Inter		No	No	No
LINC00473_ENSG00000223414	LINC00473	lncRNA	XCL2_ENSG00000143185	XCL2	Protein_coding	No_correlation	Inter		No	No	No
LINC00473_ENSG00000223414	LINC00473	lncRNA	XCR1_ENSG00000173578	XCR1	Protein_coding	No_correlation	Inter		No	No	No
LINC00473_ENSG00000223414	LINC00473	lncRNA	XG_ENSG00000124343	XG	Protein_coding	No_correlation	Inter		No	No	No
LINC00473_ENSG00000223414	LINC00473	lncRNA	XIRP1_ENSG00000168334	XIRP1	Protein_coding	No_correlation	Inter		No	No	No
LINC00473_ENSG00000223414	LINC00473	lncRNA	ZAP70_ENSG00000115085	ZAP70	Protein_coding	CCC	Inter		No	No	Yes
LINC00473_ENSG00000223414	LINC00473	lncRNA	ZBED2_ENSG00000177494	ZBED2	Transcription_factor	No_correlation	Inter		No	No	Yes
LINC00473_ENSG00000223414	LINC00473	lncRNA	ZBP1_ENSG00000124256	ZBP1	Protein_coding	No_correlation	Inter		No	No	Yes
LINC00473_ENSG00000223414	LINC00473	lncRNA	ZBTB8B_ENSG00000273274	ZBTB8B	Transcription_factor	No_correlation	Inter		No	No	No
LINC00473_ENSG00000223414	LINC00473	lncRNA	ZC3H12D_ENSG00000178199	ZC3H12D	Protein_coding	CCC	Inter		No	No	Yes
LINC00473_ENSG00000223414	LINC00473	lncRNA	ZCCHC5_ENSG00000179300	ZCCHC5	Protein_coding	CCC	Inter		No	No	No
LINC00473_ENSG00000223414	LINC00473	lncRNA	ZDHHC19_ENSG00000163958	ZDHHC19	Protein_coding	CCC	Inter		No	No	No
LINC00473_ENSG00000223414	LINC00473	lncRNA	ZFP57_ENSG00000204644	ZFP57	Transcription_factor	No_correlation	Inter		No	No	No
LINC00473_ENSG00000223414	LINC00473	lncRNA	ZG16B_ENSG00000162078	ZG16B	Protein_coding	No_correlation	Inter		No	No	No
LINC00473_ENSG00000223414	LINC00473	lncRNA	ZMYND10_ENSG00000004838	ZMYND10	Protein_coding	No_correlation	Inter		No	No	No
LINC00473_ENSG00000223414	LINC00473	lncRNA	ZMYND15_ENSG00000141497	ZMYND15	Protein_coding	No_correlation	Inter		No	No	No
LINC00473_ENSG00000223414	LINC00473	lncRNA	ZNF215_ENSG00000149054	ZNF215	Transcription_factor	No_correlation	Inter		No	No	Yes
LINC00473_ENSG00000223414	LINC00473	lncRNA	ZNF683_ENSG00000176083	ZNF683	Transcription_factor	No_correlation	Inter		No	No	No
LINC00473_ENSG00000223414	LINC00473	lncRNA	ZNF730_ENSG00000183850	ZNF730	Transcription_factor	CCC	Inter		No	No	No
LINC00473_ENSG00000223414	LINC00473	lncRNA	ZNF788_ENSG00000214189	ZNF788	Protein_coding	CCC	Inter		No	No	No
LINC00473_ENSG00000223414	LINC00473	lncRNA	ZNF80_ENSG00000174255	ZNF80	Transcription_factor	No_correlation	Inter		No	No	No
LINC00473_ENSG00000223414	LINC00473	lncRNA	ZNF804A_ENSG00000170396	ZNF804A	Transcription_factor	CCC	Inter		No	No	Yes
LINC00473_ENSG00000223414	LINC00473	lncRNA	ZNF812_ENSG00000224689	ZNF812	Protein_coding	No_correlation	Inter		No	No	No
LINC00473_ENSG00000223414	LINC00473	lncRNA	ZNF831_ENSG00000124203	ZNF831	Transcription_factor	No_correlation	Inter		No	No	No
LINC00494_ENSG00000235621	LINC00494	lncRNA	LINC00494_ENSG00000235621	LINC00494	lncRNA	No_correlation	Intra		No	No	No
LINC00494_ENSG00000235621	LINC00494	lncRNA	LINC00528_ENSG00000269220	LINC00528	lncRNA	No_correlation	Intra		No	No	No
LINC00494_ENSG00000235621	LINC00494	lncRNA	LINC00544_ENSG00000122043	LINC00544	lncRNA	No_correlation	Intra		No	No	No
LINC00494_ENSG00000235621	LINC00494	lncRNA	LINC00578_ENSG00000228221	LINC00578	lncRNA	No_correlation	Intra		No	No	No
LINC00494_ENSG00000235621	LINC00494	lncRNA	LINC00678_ENSG00000254934	LINC00678	lncRNA	No_correlation	Intra		No	No	No
LINC00494_ENSG00000235621	LINC00494	lncRNA	LINC00707_ENSG00000238266	LINC00707	lncRNA	No_correlation	Intra		No	No	No
LINC00494_ENSG00000235621	LINC00494	lncRNA	LINC00856_ENSG00000230417	LINC00856	lncRNA	No_correlation	Intra		No	No	No
LINC00494_ENSG00000235621	LINC00494	lncRNA	LINC00861_ENSG00000245164	LINC00861	lncRNA	No_correlation	Intra		No	No	No
LINC00494_ENSG00000235621	LINC00494	lncRNA	LINC00877_ENSG00000241163	LINC00877	lncRNA	CCC	Intra		No	No	No
LINC00494_ENSG00000235621	LINC00494	lncRNA	LINC00881_ENSG00000241135	LINC00881	lncRNA	No_correlation	Intra		No	No	No
LINC00494_ENSG00000235621	LINC00494	lncRNA	LINC00896_ENSG00000236499	LINC00896	lncRNA	No_correlation	Intra		No	No	No
LINC00494_ENSG00000235621	LINC00494	lncRNA	LINC00908_ENSG00000263812	LINC00908	Protein_coding	No_correlation	Inter		No	No	No
LINC00494_ENSG00000235621	LINC00494	lncRNA	LINC00937_ENSG00000226091	LINC00937	lncRNA	No_correlation	Intra		No	No	No
LINC00494_ENSG00000235621	LINC00494	lncRNA	LINC00943_ENSG00000189238	LINC00943	lncRNA	No_correlation	Intra		No	No	Yes
LINC00494_ENSG00000235621	LINC00494	lncRNA	LINC00944_ENSG00000256128	LINC00944	lncRNA	CCC	Intra		No	No	No
LINC00494_ENSG00000235621	LINC00494	lncRNA	LINC00954_ENSG00000228784	LINC00954	lncRNA	CCC	Intra		No	No	No
LINC00494_ENSG00000235621	LINC00494	lncRNA	LINC00964_ENSG00000249816	LINC00964	lncRNA	No_correlation	Intra		No	No	No
LINC00494_ENSG00000235621	LINC00494	lncRNA	LINC00996_ENSG00000242258	LINC00996	lncRNA	No_correlation	Intra		No	No	No
LINC00494_ENSG00000235621	LINC00494	lncRNA	LINC01010_ENSG00000236700	LINC01010	lncRNA	No_correlation	Intra		No	No	No
LINC00494_ENSG00000235621	LINC00494	lncRNA	LINC01117_ENSG00000224577	LINC01117	lncRNA	CCC	Intra		No	No	No
LINC00494_ENSG00000235621	LINC00494	lncRNA	LINC01124_ENSG00000222033	LINC01124	Protein_coding	No_correlation	Inter		No	No	No
LINC00494_ENSG00000235621	LINC00494	lncRNA	LINC01132_ENSG00000227630	LINC01132	lncRNA	No_correlation	Intra		No	No	No
LINC00494_ENSG00000235621	LINC00494	lncRNA	LINC01134_ENSG00000236423	LINC01134	lncRNA	No_correlation	Intra		No	No	No
LINC00494_ENSG00000235621	LINC00494	lncRNA	LINC01138_ENSG00000215863	LINC01138	lncRNA	No_correlation	Intra		No	No	No
LINC00494_ENSG00000235621	LINC00494	lncRNA	LINC01142_ENSG00000224286	LINC01142	lncRNA	No_correlation	Intra		No	No	No
LINC00494_ENSG00000235621	LINC00494	lncRNA	LINC01146_ENSG00000258867	LINC01146	lncRNA	No_correlation	Intra		No	No	No
LINC00494_ENSG00000235621	LINC00494	lncRNA	LINC01167_ENSG00000224758	LINC01167	lncRNA	No_correlation	Intra		No	No	No
LINC00494_ENSG00000235621	LINC00494	lncRNA	LINC01170_ENSG00000253807	LINC01170	lncRNA	CCC	Intra		No	No	No
LINC00494_ENSG00000235621	LINC00494	lncRNA	LINGO1_ENSG00000169783	LINGO1	Protein_coding	CCC	Inter		No	No	No
LINC00494_ENSG00000235621	LINC00494	lncRNA	LINGO3_ENSG00000220008	LINGO3	Protein_coding	CCC	Inter		No	No	No
LINC00494_ENSG00000235621	LINC00494	lncRNA	LIPC_ENSG00000166035	LIPC	Protein_coding	CCC	Inter		No	No	No
LINC00494_ENSG00000235621	LINC00494	lncRNA	LIPM_ENSG00000173239	LIPM	Protein_coding	CCC	Inter		No	No	No
LINC00494_ENSG00000235621	LINC00494	lncRNA	LMAN1L_ENSG00000140506	LMAN1L	Protein_coding	No_correlation	Inter		No	No	No
LINC00494_ENSG00000235621	LINC00494	lncRNA	LMO1_ENSG00000166407	LMO1	Protein_coding	No_correlation	Inter		No	No	No
LINC00494_ENSG00000235621	LINC00494	lncRNA	LMX1A_ENSG00000162761	LMX1A	Transcription_factor	No_correlation	Inter		No	No	No
LINC00494_ENSG00000235621	LINC00494	lncRNA	LPAR2_ENSG00000064547	LPAR2	Protein_coding	CCC	Inter		No	No	No
LINC00494_ENSG00000235621	LINC00494	lncRNA	LPPR4_ENSG00000117600	LPPR4	Protein_coding	No_correlation	Inter		No	No	Yes
LINC00494_ENSG00000235621	LINC00494	lncRNA	LRFN1_ENSG00000128011	LRFN1	Protein_coding	CCC	Inter		No	No	Yes
LINC00494_ENSG00000235621	LINC00494	lncRNA	LRMP_ENSG00000118308	LRMP	Protein_coding	No_correlation	Inter		No	No	No
LINC00494_ENSG00000235621	LINC00494	lncRNA	LRRC15_ENSG00000172061	LRRC15	Protein_coding	No_correlation	Inter		No	No	No
LINC00494_ENSG00000235621	LINC00494	lncRNA	LRRC18_ENSG00000165383	LRRC18	Protein_coding	No_correlation	Inter		No	No	No
LINC00494_ENSG00000235621	LINC00494	lncRNA	LRRC25_ENSG00000175489	LRRC25	Protein_coding	No_correlation	Inter		No	No	No
LINC00494_ENSG00000235621	LINC00494	lncRNA	LRRC38_ENSG00000162494	LRRC38	Protein_coding	No_correlation	Inter		No	No	No
LINC00494_ENSG00000235621	LINC00494	lncRNA	LRRC4_ENSG00000128594	LRRC4	Protein_coding	CCC	Inter		No	No	No
LINC00494_ENSG00000235621	LINC00494	lncRNA	LRRC52_ENSG00000162763	LRRC52	Protein_coding	No_correlation	Inter		No	No	No
LINC00494_ENSG00000235621	LINC00494	lncRNA	LRRC63_ENSG00000173988	LRRC63	Protein_coding	No_correlation	Inter		No	No	No
LINC00494_ENSG00000235621	LINC00494	lncRNA	LST1_ENSG00000204482	LST1	Protein_coding	CCC	Inter		No	No	No
LINC00494_ENSG00000235621	LINC00494	lncRNA	LTA_ENSG00000226979	LTA	Protein_coding	No_correlation	Inter		No	No	Yes
LINC00494_ENSG00000235621	LINC00494	lncRNA	LTB_ENSG00000227507	LTB	Protein_coding	No_correlation	Inter		No	No	No
LINC00494_ENSG00000235621	LINC00494	lncRNA	LUM_ENSG00000139329	LUM	Protein_coding	No_correlation	Inter		No	No	No
LINC00494_ENSG00000235621	LINC00494	lncRNA	LUZP2_ENSG00000187398	LUZP2	Protein_coding	No_correlation	Inter	GRNdb	Yes	No	Yes
LINC00494_ENSG00000235621	LINC00494	lncRNA	LY75_ENSG00000054219	LY75	Protein_coding	CCC	Inter		No	No	No
LINC00494_ENSG00000235621	LINC00494	lncRNA	LY86_ENSG00000112799	LY86	Protein_coding	No_correlation	Inter		No	No	No
LINC00494_ENSG00000235621	LINC00494	lncRNA	LY9_ENSG00000122224	LY9	Protein_coding	No_correlation	Inter		No	No	Yes
LINC00494_ENSG00000235621	LINC00494	lncRNA	LYPD6B_ENSG00000150556	LYPD6B	Protein_coding	No_correlation	Inter		No	No	Yes
LINC00494_ENSG00000235621	LINC00494	lncRNA	LYZ_ENSG00000090382	LYZ	Protein_coding	CCC	Inter		No	No	No
LINC00494_ENSG00000235621	LINC00494	lncRNA	M1AP_ENSG00000159374	M1AP	Protein_coding	CCC	Inter		No	No	Yes
LINC00494_ENSG00000235621	LINC00494	lncRNA	MACC1_ENSG00000183742	MACC1	Protein_coding	No_correlation	Inter		No	No	Yes
LINC00494_ENSG00000235621	LINC00494	lncRNA	MAFF_ENSG00000185022	MAFF	Transcription_factor	CCC	Inter		No	No	No
LINC00494_ENSG00000235621	LINC00494	lncRNA	MAGEB17_ENSG00000182798	MAGEB17	Protein_coding	No_correlation	Inter		No	No	No
LINC00494_ENSG00000235621	LINC00494	lncRNA	MAP4K1_ENSG00000104814	MAP4K1	Protein_coding	CCC	Inter		No	No	No
LINC00494_ENSG00000235621	LINC00494	lncRNA	MATK_ENSG00000007264	MATK	Protein_coding	CCC	Inter		No	No	Yes
LINC00494_ENSG00000235621	LINC00494	lncRNA	MBOAT4_ENSG00000177669	MBOAT4	Protein_coding	No_correlation	Inter		No	No	No
LINC00494_ENSG00000235621	LINC00494	lncRNA	MCF2L2_ENSG00000053524	MCF2L2	Protein_coding	CCC	Inter		No	No	No
LINC00494_ENSG00000235621	LINC00494	lncRNA	MCHR1_ENSG00000128285	MCHR1	Protein_coding	CCC	Inter		No	No	No
LINC00494_ENSG00000235621	LINC00494	lncRNA	MCOLN2_ENSG00000153898	MCOLN2	Protein_coding	CCC	Inter		No	No	No
LINC00494_ENSG00000235621	LINC00494	lncRNA	MEDAG_ENSG00000102802	MEDAG	Protein_coding	No_correlation	Inter		No	No	No
LINC00494_ENSG00000235621	LINC00494	lncRNA	MEI1_ENSG00000167077	MEI1	Protein_coding	No_correlation	Inter		No	No	No
LINC00494_ENSG00000235621	LINC00494	lncRNA	MEI4_ENSG00000269964	MEI4	Protein_coding	CCC	Inter		No	No	No
LINC00494_ENSG00000235621	LINC00494	lncRNA	METTL7B_ENSG00000170439	METTL7B	Protein_coding	CCC	Inter		No	No	No
LINC00494_ENSG00000235621	LINC00494	lncRNA	MFSD6L_ENSG00000185156	MFSD6L	Protein_coding	No_correlation	Inter		No	No	No
LINC00494_ENSG00000235621	LINC00494	lncRNA	MGAT5B_ENSG00000167889	MGAT5B	Protein_coding	No_correlation	Inter		No	No	No
LINC00494_ENSG00000235621	LINC00494	lncRNA	MIAT_ENSG00000225783	MIAT	lncRNA	CCC	Intra		No	No	Yes
LINC00494_ENSG00000235621	LINC00494	lncRNA	MID1IP1_ENSG00000165175	MID1IP1	Protein_coding	No_correlation	Inter		No	No	No
LINC00494_ENSG00000235621	LINC00494	lncRNA	MIR105_hsa.miR.105.002167	MIR105	miRNA	No_correlation	Inter		No	No	No
LINC00494_ENSG00000235621	LINC00494	lncRNA	MIR1203_hsa.miR.1203.002877	MIR1203	miRNA	No_correlation	Inter		No	No	No
LINC00494_ENSG00000235621	LINC00494	lncRNA	MIR1236_hsa.miR.1236.002761	MIR1236	miRNA	No_correlation	Inter		No	No	No
LINC00494_ENSG00000235621	LINC00494	lncRNA	MIR1238_hsa.miR.1238.002927	MIR1238	miRNA	No_correlation	Inter		No	No	No
LINC00494_ENSG00000235621	LINC00494	lncRNA	MIR1247_hsa.miR.1247.002893	MIR1247	miRNA	No_correlation	Inter		No	No	No
LINC00494_ENSG00000235621	LINC00494	lncRNA	MIR1262_hsa.miR.1262.002852	MIR1262	miRNA	No_correlation	Inter		No	No	No
LINC00494_ENSG00000235621	LINC00494	lncRNA	MIR137_mmu.miR.137.001129	MIR137	miRNA	No_correlation	Inter		No	No	No
LINC00494_ENSG00000235621	LINC00494	lncRNA	MIR16.2_hsa.miR.16.2.002171	MIR16	miRNA	No_correlation	Inter		No	No	No
LINC00494_ENSG00000235621	LINC00494	lncRNA	MIR182_hsa.miR.182.000483	MIR182	miRNA	No_correlation	Inter		No	No	No
LINC00494_ENSG00000235621	LINC00494	lncRNA	MIR185_hsa.miR.185.002104	MIR185	miRNA	No_correlation	Inter		No	No	No
LINC00494_ENSG00000235621	LINC00494	lncRNA	MIR190b_hsa.miR.190b.002263	MIR190b	miRNA	No_correlation	Inter		No	No	No
LINC00494_ENSG00000235621	LINC00494	lncRNA	MIR196b_hsa.miR.196b.002215	MIR196b	miRNA	No_correlation	Inter		No	No	No
LINC00494_ENSG00000235621	LINC00494	lncRNA	MIR219.2.3p_hsa.miR.219.2.3p.002390	MIR219	miRNA	No_correlation	Inter		No	No	No
LINC00494_ENSG00000235621	LINC00494	lncRNA	MIR299.5p_hsa.miR.299.5p.000600	MIR299	miRNA	No_correlation	Inter		No	No	No
LINC00494_ENSG00000235621	LINC00494	lncRNA	MIR302c_hsa.miR.302c.000534	MIR302c	miRNA	No_correlation	Inter		No	No	No
LINC00494_ENSG00000235621	LINC00494	lncRNA	MIR30b_hsa.miR.30b.002129	MIR30b	miRNA	No_correlation	Inter		No	No	No
LINC00494_ENSG00000235621	LINC00494	lncRNA	MIR31_hsa.miR.31.002279	MIR31	miRNA	No_correlation	Inter		No	No	No
LINC00494_ENSG00000235621	LINC00494	lncRNA	MIR369.3p_hsa.miR.369.3p.000557	MIR369	miRNA	No_correlation	Inter		No	No	No
LINC00494_ENSG00000235621	LINC00494	lncRNA	MIR373_hsa.miR.373.000561	MIR373	miRNA	No_correlation	Inter		No	No	No
LINC00494_ENSG00000235621	LINC00494	lncRNA	MIR375_hsa.miR.375.000564	MIR375	miRNA	No_correlation	Inter		No	No	No
LINC00494_ENSG00000235621	LINC00494	lncRNA	MIR377_hsa.miR.377.000566	MIR377	miRNA	No_correlation	Inter		No	No	No
LINC00494_ENSG00000235621	LINC00494	lncRNA	MIR409.5p_hsa.miR.409.5p.002331	MIR409	miRNA	No_correlation	Inter		No	No	No
LINC00494_ENSG00000235621	LINC00494	lncRNA	MIR411_hsa.miR.411.002238	MIR411	miRNA	No_correlation	Inter		No	No	No
LINC00494_ENSG00000235621	LINC00494	lncRNA	MIR429_hsa.miR.429.001024	MIR429	miRNA	No_correlation	Inter		No	No	No
LINC00494_ENSG00000235621	LINC00494	lncRNA	MIR432_hsa.miR.432.001026	MIR432	miRNA	No_correlation	Inter		No	No	No
LINC00494_ENSG00000235621	LINC00494	lncRNA	MIR497_hsa.miR.497.002368	MIR497	miRNA	No_correlation	Inter		No	No	No
LINC00494_ENSG00000235621	LINC00494	lncRNA	MIR500_hsa.miR.500.001046	MIR500	miRNA	No_correlation	Inter		No	No	No
LINC00494_ENSG00000235621	LINC00494	lncRNA	MIR516b_hsa.miR.516b.001150	MIR516b	miRNA	No_correlation	Inter		No	No	No
LINC00494_ENSG00000235621	LINC00494	lncRNA	MIR518f_hsa.miR.518f.002387	MIR518f	miRNA	No_correlation	Inter		No	No	No
LINC00494_ENSG00000235621	LINC00494	lncRNA	MIR525.3p_hsa.miR.525.3p.002385	MIR525	miRNA	No_correlation	Inter		No	No	No
LINC00494_ENSG00000235621	LINC00494	lncRNA	MIR542.5p_hsa.miR.542.5p.002240	MIR542	miRNA	No_correlation	Inter		No	No	No
LINC00494_ENSG00000235621	LINC00494	lncRNA	MIR548H_hsa.miR.548H.002816	MIR548H	miRNA	No_correlation	Inter		No	No	No
LINC00494_ENSG00000235621	LINC00494	lncRNA	MIR551b_hsa.miR.551b.002346	MIR551b	miRNA	No_correlation	Inter		No	No	No
LINC00494_ENSG00000235621	LINC00494	lncRNA	MIR557_hsa.miR.557.001525	MIR557	miRNA	No_correlation	Inter		No	No	No
LINC00494_ENSG00000235621	LINC00494	lncRNA	MIR569_hsa.miR.569.001536	MIR569	miRNA	No_correlation	Inter		No	No	No
LINC00494_ENSG00000235621	LINC00494	lncRNA	MIR585_hsa.miR.585.001625	MIR585	miRNA	No_correlation	Inter		No	No	No
LINC00494_ENSG00000235621	LINC00494	lncRNA	MIR588_hsa.miR.588.001542	MIR588	miRNA	No_correlation	Inter		No	No	No
LINC00494_ENSG00000235621	LINC00494	lncRNA	MIR591_hsa.miR.591.001545	MIR591	miRNA	No_correlation	Inter		No	No	No
LINC00494_ENSG00000235621	LINC00494	lncRNA	MIR593_hsa.miR.593.002411	MIR593	miRNA	No_correlation	Inter		No	No	No
LINC00494_ENSG00000235621	LINC00494	lncRNA	MIR595_hsa.miR.595.001987	MIR595	miRNA	No_correlation	Inter		No	No	No
LINC00494_ENSG00000235621	LINC00494	lncRNA	MIR599_hsa.miR.599.001554	MIR599	miRNA	No_correlation	Inter		No	No	No
LINC00494_ENSG00000235621	LINC00494	lncRNA	MIR605_hsa.miR.605.001568	MIR605	miRNA	No_correlation	Inter		No	No	No
LINC00494_ENSG00000235621	LINC00494	lncRNA	MIR622_hsa.miR.622.001553	MIR622	miRNA	No_correlation	Inter		No	No	No
LINC00494_ENSG00000235621	LINC00494	lncRNA	MIR624_hsa.miR.624.001557	MIR624	miRNA	No_correlation	Inter		No	No	No
LINC00494_ENSG00000235621	LINC00494	lncRNA	MIR626_hsa.miR.626.001559	MIR626	miRNA	No_correlation	Inter		No	No	No
LINC00494_ENSG00000235621	LINC00494	lncRNA	MIR627_hsa.miR.627.001560	MIR627	miRNA	No_correlation	Inter		No	No	No
LINC00494_ENSG00000235621	LINC00494	lncRNA	MIR633_hsa.miR.633.001574	MIR633	miRNA	No_correlation	Inter		No	No	No
LINC00494_ENSG00000235621	LINC00494	lncRNA	MIR639_hsa.miR.639.001583	MIR639	miRNA	No_correlation	Inter		No	No	No
LINC00494_ENSG00000235621	LINC00494	lncRNA	MIR646_hsa.miR.646.001599	MIR646	miRNA	No_correlation	Inter		No	No	No
LINC00494_ENSG00000235621	LINC00494	lncRNA	MIR658_hsa.miR.658.001513	MIR658	miRNA	No_correlation	Inter		No	No	No
LINC00494_ENSG00000235621	LINC00494	lncRNA	MIR668_hsa.miR.668.001992	MIR668	miRNA	No_correlation	Inter		No	No	No
LINC00494_ENSG00000235621	LINC00494	lncRNA	MIR765_hsa.miR.765.002643	MIR765	miRNA	No_correlation	Inter		No	No	No
LINC00494_ENSG00000235621	LINC00494	lncRNA	MIR767.3p_hsa.miR.767.3p.001995	MIR767	miRNA	No_correlation	Inter		No	No	No
LINC00494_ENSG00000235621	LINC00494	lncRNA	MIR885.3p_hsa.miR.885.3p.002372	MIR885	miRNA	No_correlation	Inter		No	No	No
LINC00494_ENSG00000235621	LINC00494	lncRNA	MIR922_hsa.miR.922.002152	MIR922	miRNA	No_correlation	Inter		No	No	No
LINC00494_ENSG00000235621	LINC00494	lncRNA	MIR936_hsa.miR.936.002179	MIR936	miRNA	No_correlation	Inter		No	No	No
LINC00494_ENSG00000235621	LINC00494	lncRNA	MIR96_hsa.miR.96.002140	MIR96	miRNA	No_correlation	Inter		No	No	No
LINC00494_ENSG00000235621	LINC00494	lncRNA	MIXL1_ENSG00000185155	MIXL1	Transcription_factor	No_correlation	Inter		No	No	Yes
LINC00494_ENSG00000235621	LINC00494	lncRNA	MKRN3_ENSG00000179455	MKRN3	Protein_coding	CCC	Inter		No	No	No
LINC00494_ENSG00000235621	LINC00494	lncRNA	MLC1_ENSG00000100427	MLC1	Protein_coding	CCC	Inter		No	No	Yes
LINC00494_ENSG00000235621	LINC00494	lncRNA	MLXIPL_ENSG00000009950	MLXIPL	Transcription_factor	CCC	Inter		No	No	Yes
LINC00494_ENSG00000235621	LINC00494	lncRNA	MMP25_ENSG00000008516	MMP25	Protein_coding	CCC	Inter		No	No	No
LINC00494_ENSG00000235621	LINC00494	lncRNA	MMP8_ENSG00000118113	MMP8	Protein_coding	No_correlation	Inter		No	No	No
LINC00494_ENSG00000235621	LINC00494	lncRNA	MMP9_ENSG00000100985	MMP9	Protein_coding	No_correlation	Inter		No	No	No
LINC00494_ENSG00000235621	LINC00494	lncRNA	MOG_ENSG00000204655	MOG	Protein_coding	No_correlation	Inter		No	No	No
LINC00494_ENSG00000235621	LINC00494	lncRNA	MPEG1_ENSG00000197629	MPEG1	Protein_coding	No_correlation	Inter		No	No	Yes
LINC00494_ENSG00000235621	LINC00494	lncRNA	MPO_ENSG00000005381	MPO	Protein_coding	No_correlation	Inter		No	No	No
LINC00494_ENSG00000235621	LINC00494	lncRNA	MRC1L1_ENSG00000183748	MRC1L1	Protein_coding	CCC	Inter		No	No	No
LINC00494_ENSG00000235621	LINC00494	lncRNA	MREG_ENSG00000118242	MREG	Protein_coding	No_correlation	Inter		No	No	No
LINC00494_ENSG00000235621	LINC00494	lncRNA	MROH9_ENSG00000117501	MROH9	Protein_coding	No_correlation	Inter		No	No	No
LINC00494_ENSG00000235621	LINC00494	lncRNA	MS4A1_ENSG00000156738	MS4A1	Protein_coding	No_correlation	Inter		No	No	No
LINC00494_ENSG00000235621	LINC00494	lncRNA	MS4A4E_ENSG00000214787	MS4A4E	Protein_coding	No_correlation	Inter		No	No	No
LINC00494_ENSG00000235621	LINC00494	lncRNA	MS4A6A_ENSG00000110077	MS4A6A	Protein_coding	No_correlation	Inter		No	No	No
LINC00494_ENSG00000235621	LINC00494	lncRNA	MSLN_ENSG00000102854	MSLN	Protein_coding	No_correlation	Inter		No	No	No
LINC00494_ENSG00000235621	LINC00494	lncRNA	MT1G_ENSG00000125144	MT1G	Protein_coding	No_correlation	Inter		No	No	No
LINC00494_ENSG00000235621	LINC00494	lncRNA	MT1H_ENSG00000205358	MT1H	Protein_coding	No_correlation	Inter		No	No	No
LINC00494_ENSG00000235621	LINC00494	lncRNA	MT3_ENSG00000087250	MT3	Protein_coding	No_correlation	Inter		No	No	No
LINC00494_ENSG00000235621	LINC00494	lncRNA	MUC16_ENSG00000181143	MUC16	Protein_coding	CCC	Inter		No	No	No
LINC00494_ENSG00000235621	LINC00494	lncRNA	MUC19_ENSG00000205592	MUC19	Protein_coding	No_correlation	Inter		No	No	No
LINC00494_ENSG00000235621	LINC00494	lncRNA	MUC6_ENSG00000184956	MUC6	Protein_coding	CCC	Inter		No	No	No
LINC00494_ENSG00000235621	LINC00494	lncRNA	MUSK_ENSG00000030304	MUSK	Protein_coding	No_correlation	Inter		No	No	No
LINC00494_ENSG00000235621	LINC00494	lncRNA	MXRA5_ENSG00000101825	MXRA5	Protein_coding	No_correlation	Inter		No	No	No
LINC00494_ENSG00000235621	LINC00494	lncRNA	MYB_ENSG00000118513	MYB	Transcription_factor	No_correlation	Inter		No	No	No
LINC00494_ENSG00000235621	LINC00494	lncRNA	MYBPHL_ENSG00000221986	MYBPHL	Protein_coding	CCC	Inter		No	No	No
LINC00494_ENSG00000235621	LINC00494	lncRNA	MYCBPAP_ENSG00000136449	MYCBPAP	Protein_coding	No_correlation	Inter		No	No	No
LINC00494_ENSG00000235621	LINC00494	lncRNA	MYCL_ENSG00000116990	MYCL	Transcription_factor	No_correlation	Inter		No	No	No
LINC00494_ENSG00000235621	LINC00494	lncRNA	MYEOV_ENSG00000172927	MYEOV	Protein_coding	No_correlation	Inter		No	No	No
LINC00494_ENSG00000235621	LINC00494	lncRNA	MYF6_ENSG00000111046	MYF6	Transcription_factor	No_correlation	Inter		No	No	No
LINC00494_ENSG00000235621	LINC00494	lncRNA	MYH6_ENSG00000197616	MYH6	Protein_coding	No_correlation	Inter		No	No	No
LINC00494_ENSG00000235621	LINC00494	lncRNA	MYL1_ENSG00000168530	MYL1	Protein_coding	No_correlation	Inter		No	No	No
LINC00494_ENSG00000235621	LINC00494	lncRNA	MYL4_ENSG00000198336	MYL4	Protein_coding	No_correlation	Inter		No	No	No
LINC00494_ENSG00000235621	LINC00494	lncRNA	MYO1A_ENSG00000166866	MYO1A	Protein_coding	No_correlation	Inter		No	No	No
LINC00494_ENSG00000235621	LINC00494	lncRNA	MYO1F_ENSG00000142347	MYO1F	Protein_coding	No_correlation	Inter		No	No	Yes
LINC00494_ENSG00000235621	LINC00494	lncRNA	MYO1G_ENSG00000136286	MYO1G	Protein_coding	No_correlation	Inter		No	No	Yes
LINC00494_ENSG00000235621	LINC00494	lncRNA	MYO3B_ENSG00000071909	MYO3B	Protein_coding	No_correlation	Inter		No	No	No
LINC00494_ENSG00000235621	LINC00494	lncRNA	MYOC_ENSG00000034971	MYOC	Protein_coding	No_correlation	Inter		No	No	No
LINC00494_ENSG00000235621	LINC00494	lncRNA	MYZAP_ENSG00000263155	MYZAP	Protein_coding	CCC	Inter		No	No	No
LINC00494_ENSG00000235621	LINC00494	lncRNA	MZB1_ENSG00000170476	MZB1	Protein_coding	No_correlation	Inter		No	No	Yes
LINC00494_ENSG00000235621	LINC00494	lncRNA	NAMPTL_ENSG00000229644	NAMPTL	Protein_coding	No_correlation	Inter		No	No	No
LINC00494_ENSG00000235621	LINC00494	lncRNA	NCCRP1_ENSG00000188505	NCCRP1	Protein_coding	No_correlation	Inter		No	No	No
LINC00494_ENSG00000235621	LINC00494	lncRNA	NCF1_ENSG00000158517	NCF1	Protein_coding	No_correlation	Inter		No	No	No
LINC00494_ENSG00000235621	LINC00494	lncRNA	NCKAP1L_ENSG00000123338	NCKAP1L	Protein_coding	CCC	Inter		No	No	Yes
LINC00494_ENSG00000235621	LINC00494	lncRNA	NCR1_ENSG00000189430	NCR1	Protein_coding	No_correlation	Inter		No	No	No
LINC00494_ENSG00000235621	LINC00494	lncRNA	NCR3_ENSG00000204475	NCR3	Protein_coding	No_correlation	Inter		No	No	No
LINC00494_ENSG00000235621	LINC00494	lncRNA	NDC80_ENSG00000080986	NDC80	Protein_coding	No_correlation	Inter		No	No	No
LINC00494_ENSG00000235621	LINC00494	lncRNA	NDST3_ENSG00000164100	NDST3	Protein_coding	No_correlation	Inter		No	No	No
LINC00494_ENSG00000235621	LINC00494	lncRNA	NEB_ENSG00000183091	NEB	Protein_coding	No_correlation	Inter		No	No	No
LINC00494_ENSG00000235621	LINC00494	lncRNA	NECAB2_ENSG00000103154	NECAB2	Protein_coding	No_correlation	Inter		No	No	No
LINC00494_ENSG00000235621	LINC00494	lncRNA	NEK5_ENSG00000197168	NEK5	Protein_coding	No_correlation	Inter		No	No	Yes
LINC00494_ENSG00000235621	LINC00494	lncRNA	NELL2_ENSG00000184613	NELL2	Protein_coding	No_correlation	Inter		No	No	No
LINC00494_ENSG00000235621	LINC00494	lncRNA	NFAM1_ENSG00000235568	NFAM1	Protein_coding	No_correlation	Inter		No	No	No
LINC00494_ENSG00000235621	LINC00494	lncRNA	NHLRC4_ENSG00000257108	NHLRC4	Protein_coding	No_correlation	Inter		No	No	No
LINC00494_ENSG00000235621	LINC00494	lncRNA	NIPAL1_ENSG00000163293	NIPAL1	Protein_coding	No_correlation	Inter		No	No	No
LINC00494_ENSG00000235621	LINC00494	lncRNA	NKAIN2_ENSG00000188580	NKAIN2	Protein_coding	No_correlation	Inter		No	No	No
LINC00494_ENSG00000235621	LINC00494	lncRNA	NKG7_ENSG00000105374	NKG7	Protein_coding	CCC	Inter		No	No	No
LINC00494_ENSG00000235621	LINC00494	lncRNA	NKX2-3_ENSG00000119919	NKX2-3	Transcription_factor	No_correlation	Inter		No	No	No
LINC00494_ENSG00000235621	LINC00494	lncRNA	NLRP11_ENSG00000179873	NLRP11	Protein_coding	No_correlation	Inter		No	No	No
LINC00494_ENSG00000235621	LINC00494	lncRNA	NLRP14_ENSG00000158077	NLRP14	Protein_coding	CCC	Inter		No	No	Yes
LINC00494_ENSG00000235621	LINC00494	lncRNA	NLRP2_ENSG00000022556	NLRP2	Protein_coding	No_correlation	Inter		No	No	No
LINC00494_ENSG00000235621	LINC00494	lncRNA	NLRP3_ENSG00000162711	NLRP3	Protein_coding	No_correlation	Inter		No	No	Yes
LINC00494_ENSG00000235621	LINC00494	lncRNA	NLRP6_ENSG00000174885	NLRP6	Protein_coding	No_correlation	Inter		No	No	No
LINC00494_ENSG00000235621	LINC00494	lncRNA	NLRP7_ENSG00000167634	NLRP7	Protein_coding	No_correlation	Inter		No	No	No
LINC00494_ENSG00000235621	LINC00494	lncRNA	NLRP9_ENSG00000185792	NLRP9	Protein_coding	No_correlation	Inter		No	No	No
LINC00494_ENSG00000235621	LINC00494	lncRNA	NME8_ENSG00000086288	NME8	Protein_coding	No_correlation	Inter		No	No	No
LINC00494_ENSG00000235621	LINC00494	lncRNA	NMNAT2_ENSG00000157064	NMNAT2	Protein_coding	No_correlation	Inter		No	No	No
LINC00494_ENSG00000235621	LINC00494	lncRNA	NPAS4_ENSG00000174576	NPAS4	Transcription_factor	No_correlation	Inter		No	No	No
LINC00494_ENSG00000235621	LINC00494	lncRNA	NPFFR2_ENSG00000056291	NPFFR2	Protein_coding	CCC	Inter		No	No	Yes
LINC00494_ENSG00000235621	LINC00494	lncRNA	NPPB_ENSG00000120937	NPPB	Protein_coding	No_correlation	Inter		No	No	Yes
LINC00494_ENSG00000235621	LINC00494	lncRNA	NPPC_ENSG00000163273	NPPC	Protein_coding	No_correlation	Inter		No	No	No
LINC00494_ENSG00000235621	LINC00494	lncRNA	NPTX2_ENSG00000106236	NPTX2	Protein_coding	No_correlation	Inter		No	No	Yes
LINC00494_ENSG00000235621	LINC00494	lncRNA	NPY4R_ENSG00000204174	NPY4R	Protein_coding	CCC	Inter		No	No	No
LINC00494_ENSG00000235621	LINC00494	lncRNA	NR4A1_ENSG00000123358	NR4A1	Transcription_factor	No_correlation	Inter		No	No	No
LINC00494_ENSG00000235621	LINC00494	lncRNA	NR4A3_ENSG00000119508	NR4A3	Transcription_factor	No_correlation	Inter		No	No	Yes
LINC00494_ENSG00000235621	LINC00494	lncRNA	NRK_ENSG00000123572	NRK	Protein_coding	No_correlation	Inter		No	No	No
LINC00494_ENSG00000235621	LINC00494	lncRNA	NRTN_ENSG00000171119	NRTN	Protein_coding	CCC	Inter		No	No	No
LINC00494_ENSG00000235621	LINC00494	lncRNA	NSG1_ENSG00000168824	NSG1	Protein_coding	CCC	Inter		No	No	No
LINC00494_ENSG00000235621	LINC00494	lncRNA	NSG2_ENSG00000170091	NSG2	Protein_coding	CCC	Inter		No	No	No
LINC00494_ENSG00000235621	LINC00494	lncRNA	NT5DC2_ENSG00000168268	NT5DC2	Protein_coding	No_correlation	Inter		No	No	No
LINC00494_ENSG00000235621	LINC00494	lncRNA	NTN1_ENSG00000065320	NTN1	Protein_coding	CCC	Inter		No	No	No
LINC00494_ENSG00000235621	LINC00494	lncRNA	NTN5_ENSG00000142233	NTN5	Protein_coding	No_correlation	Inter		No	No	No
LINC00494_ENSG00000235621	LINC00494	lncRNA	NUGGC_ENSG00000189233	NUGGC	Protein_coding	No_correlation	Inter		No	No	Yes
LINC00494_ENSG00000235621	LINC00494	lncRNA	NUP210_ENSG00000132182	NUP210	Protein_coding	CCC	Inter		No	No	No
LINC00494_ENSG00000235621	LINC00494	lncRNA	NYAP2_ENSG00000144460	NYAP2	Protein_coding	No_correlation	Inter		No	No	No
LINC00494_ENSG00000235621	LINC00494	lncRNA	OCLN_ENSG00000197822	OCLN	Protein_coding	CCC	Inter		No	No	No
LINC00494_ENSG00000235621	LINC00494	lncRNA	OR1Q1_ENSG00000165202	OR1Q1	Protein_coding	CCC	Inter		No	No	No
LINC00494_ENSG00000235621	LINC00494	lncRNA	OR2H2_ENSG00000204657	OR2H2	Protein_coding	No_correlation	Inter		No	No	No
LINC00494_ENSG00000235621	LINC00494	lncRNA	ORM2_ENSG00000228278	ORM2	Protein_coding	CCC	Inter		No	No	No
LINC00494_ENSG00000235621	LINC00494	lncRNA	OTOGL_ENSG00000165899	OTOGL	Protein_coding	No_correlation	Inter		No	No	No
LINC00494_ENSG00000235621	LINC00494	lncRNA	OXGR1_ENSG00000165621	OXGR1	Protein_coding	No_correlation	Inter		No	No	Yes
LINC00494_ENSG00000235621	LINC00494	lncRNA	P2RY10_ENSG00000078589	P2RY10	Protein_coding	No_correlation	Inter		No	No	No
LINC00494_ENSG00000235621	LINC00494	lncRNA	P2RY12_ENSG00000169313	P2RY12	Protein_coding	No_correlation	Inter		No	No	Yes
LINC00494_ENSG00000235621	LINC00494	lncRNA	P2RY13_ENSG00000181631	P2RY13	Protein_coding	No_correlation	Inter		No	No	No
LINC00494_ENSG00000235621	LINC00494	lncRNA	P2RY2_ENSG00000175591	P2RY2	Protein_coding	No_correlation	Inter		No	No	Yes
LINC00494_ENSG00000235621	LINC00494	lncRNA	PAH_ENSG00000171759	PAH	Protein_coding	No_correlation	Inter		No	No	No
LINC00494_ENSG00000235621	LINC00494	lncRNA	PAPLN_ENSG00000100767	PAPLN	Protein_coding	CCC	Inter		No	No	Yes
LINC00494_ENSG00000235621	LINC00494	lncRNA	PARP15_ENSG00000173200	PARP15	Protein_coding	CCC	Inter		No	No	Yes
LINC00494_ENSG00000235621	LINC00494	lncRNA	PARP8_ENSG00000151883	PARP8	Protein_coding	CCC	Inter		No	No	No
LINC00494_ENSG00000235621	LINC00494	lncRNA	PARVG_ENSG00000138964	PARVG	Protein_coding	No_correlation	Inter		No	No	No
LINC00494_ENSG00000235621	LINC00494	lncRNA	PATL2_ENSG00000229474	PATL2	Protein_coding	No_correlation	Inter		No	No	Yes
LINC00494_ENSG00000235621	LINC00494	lncRNA	PAX5_ENSG00000196092	PAX5	Transcription_factor	No_correlation	Inter	GRNdb	Yes	No	Yes
LINC00494_ENSG00000235621	LINC00494	lncRNA	PBX4_ENSG00000105717	PBX4	Transcription_factor	CCC	Inter		No	No	No
LINC00494_ENSG00000235621	LINC00494	lncRNA	PCDH20_ENSG00000197991	PCDH20	Protein_coding	No_correlation	Inter		No	No	Yes
LINC00494_ENSG00000235621	LINC00494	lncRNA	PCED1B_ENSG00000179715	PCED1B	Protein_coding	No_correlation	Inter		No	No	Yes
LINC00494_ENSG00000235621	LINC00494	lncRNA	PCK1_ENSG00000124253	PCK1	Protein_coding	No_correlation	Inter		No	No	No
LINC00494_ENSG00000235621	LINC00494	lncRNA	PCNXL2_ENSG00000135749	PCNXL2	Protein_coding	CCC	Inter		No	No	No
LINC00494_ENSG00000235621	LINC00494	lncRNA	PCYT1B_ENSG00000102230	PCYT1B	Protein_coding	CCC	Inter		No	No	No
LINC00494_ENSG00000235621	LINC00494	lncRNA	PDE4D_ENSG00000113448	PDE4D	Protein_coding	No_correlation	Inter		No	No	Yes
LINC00494_ENSG00000235621	LINC00494	lncRNA	PDE6G_ENSG00000185527	PDE6G	Protein_coding	No_correlation	Inter		No	No	No
LINC00494_ENSG00000235621	LINC00494	lncRNA	PDE8B_ENSG00000113231	PDE8B	Protein_coding	CCC	Inter		No	No	No
LINC00494_ENSG00000235621	LINC00494	lncRNA	PENK_ENSG00000181195	PENK	Protein_coding	No_correlation	Inter		No	No	Yes
LINC00494_ENSG00000235621	LINC00494	lncRNA	PHACTR3_ENSG00000087495	PHACTR3	Protein_coding	CCC	Inter		No	No	No
LINC00494_ENSG00000235621	LINC00494	lncRNA	PI15_ENSG00000137558	PI15	Protein_coding	No_correlation	Inter		No	No	No
LINC00494_ENSG00000235621	LINC00494	lncRNA	PIK3C2G_ENSG00000139144	PIK3C2G	Protein_coding	No_correlation	Inter		No	No	No
LINC00494_ENSG00000235621	LINC00494	lncRNA	PIK3CG_ENSG00000105851	PIK3CG	Protein_coding	No_correlation	Inter		No	No	No
LINC00494_ENSG00000235621	LINC00494	lncRNA	PIK3IP1_ENSG00000100100	PIK3IP1	Protein_coding	No_correlation	Inter		No	No	No
LINC00494_ENSG00000235621	LINC00494	lncRNA	PIK3R5_ENSG00000141506	PIK3R5	Protein_coding	No_correlation	Inter		No	No	Yes
LINC00494_ENSG00000235621	LINC00494	lncRNA	PIK3R6_ENSG00000174083	PIK3R6	Protein_coding	No_correlation	Inter		No	No	Yes
LINC00494_ENSG00000235621	LINC00494	lncRNA	PILRA_ENSG00000085514	PILRA	Protein_coding	No_correlation	Inter		No	No	No
LINC00494_ENSG00000235621	LINC00494	lncRNA	PIM1_ENSG00000137193	PIM1	Protein_coding	No_correlation	Inter		No	No	No
LINC00494_ENSG00000235621	LINC00494	lncRNA	PIM2_ENSG00000102096	PIM2	Protein_coding	CCC	Inter		No	No	No
LINC00494_ENSG00000235621	LINC00494	lncRNA	PIRT_ENSG00000233670	PIRT	Protein_coding	No_correlation	Inter		No	No	No
LINC00494_ENSG00000235621	LINC00494	lncRNA	PKIB_ENSG00000135549	PKIB	Protein_coding	No_correlation	Inter		No	No	No
LINC00494_ENSG00000235621	LINC00494	lncRNA	PLA2G12B_ENSG00000138308	PLA2G12B	Protein_coding	No_correlation	Inter		No	No	No
LINC00494_ENSG00000235621	LINC00494	lncRNA	PLA2G2D_ENSG00000117215	PLA2G2D	Protein_coding	CCC	Inter		No	No	No
LINC00494_ENSG00000235621	LINC00494	lncRNA	PLA2G7_ENSG00000146070	PLA2G7	Protein_coding	CCC	Inter		No	No	Yes
LINC00494_ENSG00000235621	LINC00494	lncRNA	PLAC8_ENSG00000145287	PLAC8	Protein_coding	CCC	Inter		No	No	Yes
LINC00494_ENSG00000235621	LINC00494	lncRNA	PLCH2_ENSG00000149527	PLCH2	Protein_coding	No_correlation	Inter		No	No	No
LINC00494_ENSG00000235621	LINC00494	lncRNA	PLD4_ENSG00000166428	PLD4	Protein_coding	No_correlation	Inter		No	No	No
LINC00494_ENSG00000235621	LINC00494	lncRNA	PNLDC1_ENSG00000146453	PNLDC1	Protein_coding	No_correlation	Inter		No	No	No
LINC00494_ENSG00000235621	LINC00494	lncRNA	PNOC_ENSG00000168081	PNOC	Protein_coding	No_correlation	Inter		No	No	No
LINC00494_ENSG00000235621	LINC00494	lncRNA	PNRC2_ENSG00000215700	PNRC2	Protein_coding	No_correlation	Inter		No	No	No
LINC00494_ENSG00000235621	LINC00494	lncRNA	POU2AF1_ENSG00000110777	POU2AF1	Transcription_factor	No_correlation	Inter	GRNdb	Yes	No	No
LINC00494_ENSG00000235621	LINC00494	lncRNA	POU2F2_ENSG00000028277	POU2F2	Transcription_factor	CCC	Inter	GRNdb	Yes	No	No
LINC00494_ENSG00000235621	LINC00494	lncRNA	PPAPDC1A_ENSG00000203805	PPAPDC1A	Protein_coding	No_correlation	Inter		No	No	No
LINC00494_ENSG00000235621	LINC00494	lncRNA	PPIAL4G_ENSG00000236334	PPIAL4G	Protein_coding	CCC	Inter		No	No	No
LINC00494_ENSG00000235621	LINC00494	lncRNA	PPP2R2B_ENSG00000156475	PPP2R2B	Protein_coding	CCC	Inter		No	No	Yes
LINC00494_ENSG00000235621	LINC00494	lncRNA	PRAM1_ENSG00000133246	PRAM1	Protein_coding	No_correlation	Inter		No	No	No
LINC00494_ENSG00000235621	LINC00494	lncRNA	PRDM1_ENSG00000057657	PRDM1	Transcription_factor	No_correlation	Inter		No	No	No
LINC00494_ENSG00000235621	LINC00494	lncRNA	PRED60_ENSG00000267883	PRED60	Protein_coding	No_correlation	Inter		No	No	No
LINC00494_ENSG00000235621	LINC00494	lncRNA	PRELP_ENSG00000188783	PRELP	Protein_coding	CCC	Inter		No	No	No
LINC00494_ENSG00000235621	LINC00494	lncRNA	PRF1_ENSG00000180644	PRF1	Protein_coding	CCC	Inter		No	No	Yes
LINC00494_ENSG00000235621	LINC00494	lncRNA	PRKCB_ENSG00000166501	PRKCB	Protein_coding	CCC	Inter		No	No	No
LINC00494_ENSG00000235621	LINC00494	lncRNA	PRKCQ_ENSG00000065675	PRKCQ	Protein_coding	No_correlation	Inter		No	No	Yes
LINC00494_ENSG00000235621	LINC00494	lncRNA	PRKCQ-AS1_ENSG00000237943	PRKCQ-AS1	lncRNA	No_correlation	Intra		No	No	No
LINC00494_ENSG00000235621	LINC00494	lncRNA	PRKG2_ENSG00000138669	PRKG2	Protein_coding	No_correlation	Inter		No	No	No
LINC00494_ENSG00000235621	LINC00494	lncRNA	PRMT8_ENSG00000111218	PRMT8	Protein_coding	No_correlation	Inter		No	No	No
LINC00494_ENSG00000235621	LINC00494	lncRNA	PROK1_ENSG00000143125	PROK1	Protein_coding	CCC	Inter		No	No	No
LINC00494_ENSG00000235621	LINC00494	lncRNA	PRSS1_ENSG00000204983	PRSS1	Protein_coding	CCC	Inter		No	No	No
LINC00494_ENSG00000235621	LINC00494	lncRNA	PRSS45_ENSG00000188086	PRSS45	Protein_coding	CCC	Inter		No	No	No
LINC00494_ENSG00000235621	LINC00494	lncRNA	PSCA_ENSG00000167653	PSCA	Protein_coding	No_correlation	Inter		No	No	No
LINC00494_ENSG00000235621	LINC00494	lncRNA	PSD4_ENSG00000125637	PSD4	Protein_coding	No_correlation	Inter		No	No	Yes
LINC00494_ENSG00000235621	LINC00494	lncRNA	PSTPIP1_ENSG00000140368	PSTPIP1	Protein_coding	CCC	Inter		No	No	Yes
LINC00494_ENSG00000235621	LINC00494	lncRNA	PSTPIP2_ENSG00000152229	PSTPIP2	Protein_coding	No_correlation	Inter		No	No	Yes
LINC00494_ENSG00000235621	LINC00494	lncRNA	PTAFR_ENSG00000169403	PTAFR	Protein_coding	No_correlation	Inter		No	No	Yes
LINC00494_ENSG00000235621	LINC00494	lncRNA	PTGDR_ENSG00000168229	PTGDR	Protein_coding	No_correlation	Inter		No	No	No
LINC00494_ENSG00000235621	LINC00494	lncRNA	PTGER2_ENSG00000125384	PTGER2	Protein_coding	No_correlation	Inter		No	No	Yes
LINC00494_ENSG00000235621	LINC00494	lncRNA	PTGER3_ENSG00000050628	PTGER3	Protein_coding	No_correlation	Inter		No	No	No
LINC00494_ENSG00000235621	LINC00494	lncRNA	PTGFR_ENSG00000122420	PTGFR	Protein_coding	No_correlation	Inter		No	No	Yes
LINC00494_ENSG00000235621	LINC00494	lncRNA	PTPN22_ENSG00000134242	PTPN22	Protein_coding	CCC	Inter		No	No	Yes
LINC00494_ENSG00000235621	LINC00494	lncRNA	PTPN6_ENSG00000111679	PTPN6	Protein_coding	CCC	Inter		No	No	Yes
LINC00494_ENSG00000235621	LINC00494	lncRNA	PTPN7_ENSG00000143851	PTPN7	Protein_coding	No_correlation	Inter		No	No	Yes
LINC00494_ENSG00000235621	LINC00494	lncRNA	PTPRC_ENSG00000081237	PTPRC	Protein_coding	CCC	Inter		No	No	Yes
LINC00494_ENSG00000235621	LINC00494	lncRNA	PTPRCAP_ENSG00000213402	PTPRCAP	Protein_coding	CCC	Inter		No	No	Yes
LINC00494_ENSG00000235621	LINC00494	lncRNA	PTPRH_ENSG00000080031	PTPRH	Protein_coding	No_correlation	Inter		No	No	No
LINC00494_ENSG00000235621	LINC00494	lncRNA	PTRH1_ENSG00000187024	PTRH1	Protein_coding	CCC	Inter		No	No	No
LINC00494_ENSG00000235621	LINC00494	lncRNA	PTX3_ENSG00000163661	PTX3	Protein_coding	CCC	Inter		No	No	No
LINC00494_ENSG00000235621	LINC00494	lncRNA	PYCARD_ENSG00000103490	PYCARD	Protein_coding	No_correlation	Inter		No	No	No
LINC00494_ENSG00000235621	LINC00494	lncRNA	PYHIN1_ENSG00000163564	PYHIN1	Protein_coding	No_correlation	Inter		No	No	No
LINC00494_ENSG00000235621	LINC00494	lncRNA	RAB15_ENSG00000139998	RAB15	Protein_coding	No_correlation	Inter		No	No	No
LINC00494_ENSG00000235621	LINC00494	lncRNA	RAB27B_ENSG00000041353	RAB27B	Protein_coding	No_correlation	Inter		No	No	No
LINC00494_ENSG00000235621	LINC00494	lncRNA	RAB37_ENSG00000172794	RAB37	Protein_coding	No_correlation	Inter		No	No	Yes
LINC00494_ENSG00000235621	LINC00494	lncRNA	RAB39A_ENSG00000179331	RAB39A	Protein_coding	No_correlation	Inter		No	No	No
LINC00494_ENSG00000235621	LINC00494	lncRNA	RAB39B_ENSG00000155961	RAB39B	Protein_coding	No_correlation	Inter		No	No	No
LINC00494_ENSG00000235621	LINC00494	lncRNA	RAB3B_ENSG00000169213	RAB3B	Protein_coding	No_correlation	Inter		No	No	No
LINC00494_ENSG00000235621	LINC00494	lncRNA	RAB3C_ENSG00000152932	RAB3C	Protein_coding	No_correlation	Inter		No	No	Yes
LINC00494_ENSG00000235621	LINC00494	lncRNA	RAC2_ENSG00000128340	RAC2	Protein_coding	No_correlation	Inter		No	No	No
LINC00494_ENSG00000235621	LINC00494	lncRNA	RAMP1_ENSG00000132329	RAMP1	Protein_coding	No_correlation	Inter		No	No	No
LINC00494_ENSG00000235621	LINC00494	lncRNA	RAP1GAP2_ENSG00000132359	RAP1GAP2	Protein_coding	CCC	Inter		No	No	Yes
LINC00494_ENSG00000235621	LINC00494	lncRNA	RAPSN_ENSG00000165917	RAPSN	Protein_coding	CCC	Inter		No	No	No
LINC00494_ENSG00000235621	LINC00494	lncRNA	RARRES1_ENSG00000118849	RARRES1	Protein_coding	No_correlation	Inter		No	No	Yes
LINC00494_ENSG00000235621	LINC00494	lncRNA	RARRES3_ENSG00000133321	RARRES3	Protein_coding	No_correlation	Inter		No	No	Yes
LINC00494_ENSG00000235621	LINC00494	lncRNA	RASAL3_ENSG00000105122	RASAL3	Protein_coding	No_correlation	Inter		No	No	No
LINC00494_ENSG00000235621	LINC00494	lncRNA	RASGRF1_ENSG00000058335	RASGRF1	Protein_coding	No_correlation	Inter		No	No	Yes
LINC00494_ENSG00000235621	LINC00494	lncRNA	RASSF6_ENSG00000169435	RASSF6	Protein_coding	CCC	Inter		No	No	No
LINC00494_ENSG00000235621	LINC00494	lncRNA	RBP4_ENSG00000138207	RBP4	Protein_coding	No_correlation	Inter		No	No	No
LINC00494_ENSG00000235621	LINC00494	lncRNA	RBP5_ENSG00000139194	RBP5	Protein_coding	CCC	Inter		No	No	No
LINC00494_ENSG00000235621	LINC00494	lncRNA	RBPMS2_ENSG00000166831	RBPMS2	Protein_coding	No_correlation	Inter		No	No	Yes
LINC00494_ENSG00000235621	LINC00494	lncRNA	RCVRN_ENSG00000109047	RCVRN	Protein_coding	No_correlation	Inter		No	No	No
LINC00494_ENSG00000235621	LINC00494	lncRNA	RDM1_ENSG00000187456	RDM1	Protein_coding	No_correlation	Inter		No	No	No
LINC00494_ENSG00000235621	LINC00494	lncRNA	RFPL2_ENSG00000128253	RFPL2	Protein_coding	No_correlation	Inter		No	No	No
LINC00494_ENSG00000235621	LINC00494	lncRNA	RFX8_ENSG00000196460	RFX8	Transcription_factor	No_correlation	Inter		No	No	No
LINC00494_ENSG00000235621	LINC00494	lncRNA	RGS1_ENSG00000090104	RGS1	Protein_coding	No_correlation	Inter		No	No	Yes
LINC00494_ENSG00000235621	LINC00494	lncRNA	RGS10_ENSG00000148908	RGS10	Protein_coding	CCC	Inter		No	No	No
LINC00494_ENSG00000235621	LINC00494	lncRNA	RGS18_ENSG00000150681	RGS18	Protein_coding	CCC	Inter		No	No	No
LINC00494_ENSG00000235621	LINC00494	lncRNA	RGS9_ENSG00000108370	RGS9	Protein_coding	CCC	Inter		No	No	No
LINC00494_ENSG00000235621	LINC00494	lncRNA	RHAG_ENSG00000112077	RHAG	Protein_coding	No_correlation	Inter		No	No	No
LINC00494_ENSG00000235621	LINC00494	lncRNA	RHBDL3_ENSG00000141314	RHBDL3	Protein_coding	No_correlation	Inter		No	No	No
LINC00494_ENSG00000235621	LINC00494	lncRNA	RHOD_ENSG00000173156	RHOD	Protein_coding	CCC	Inter		No	No	Yes
LINC00494_ENSG00000235621	LINC00494	lncRNA	RHOH_ENSG00000168421	RHOH	Protein_coding	No_correlation	Inter		No	No	Yes
LINC00494_ENSG00000235621	LINC00494	lncRNA	RIMBP3B_ENSG00000196934	RIMBP3B	Protein_coding	No_correlation	Inter		No	No	No
LINC00494_ENSG00000235621	LINC00494	lncRNA	RIMS1_ENSG00000079841	RIMS1	Protein_coding	CCC	Inter		No	No	No
LINC00494_ENSG00000235621	LINC00494	lncRNA	RLN2_ENSG00000107014	RLN2	Protein_coding	No_correlation	Inter		No	No	No
LINC00494_ENSG00000235621	LINC00494	lncRNA	RLTPR_ENSG00000159753	RLTPR	Protein_coding	No_correlation	Inter		No	No	No
LINC00494_ENSG00000235621	LINC00494	lncRNA	RNASE6_ENSG00000169413	RNASE6	Protein_coding	CCC	Inter		No	No	No
LINC00494_ENSG00000235621	LINC00494	lncRNA	RNASET2_ENSG00000026297	RNASET2	Protein_coding	CCC	Inter		No	No	No
LINC00494_ENSG00000235621	LINC00494	lncRNA	RNF122_ENSG00000133874	RNF122	Protein_coding	No_correlation	Inter		No	No	No
LINC00494_ENSG00000235621	LINC00494	lncRNA	RNF222_ENSG00000189051	RNF222	Protein_coding	No_correlation	Inter		No	No	No
LINC00494_ENSG00000235621	LINC00494	lncRNA	RP11-1026M7.2_ENSG00000249109	RP11-1026M7-2	Protein_coding	No_correlation	Inter		No	No	No
LINC00494_ENSG00000235621	LINC00494	lncRNA	RP11-12J10.3_ENSG00000258539	RP11-12J10-3	Protein_coding	No_correlation	Inter		No	No	No
LINC00494_ENSG00000235621	LINC00494	lncRNA	RP11-131H24.4_ENSG00000258987	RP11-131H24-4	Protein_coding	No_correlation	Inter		No	No	No
LINC00494_ENSG00000235621	LINC00494	lncRNA	RP11-204N11.1_ENSG00000258869	RP11-204N11-1	Protein_coding	CCC	Inter		No	No	No
LINC00494_ENSG00000235621	LINC00494	lncRNA	RP11-222K16.2_ENSG00000272282	RP11-222K16-2	lncRNA	No_correlation	Intra		No	No	No
LINC00494_ENSG00000235621	LINC00494	lncRNA	RP11-290F20.3_ENSG00000224397	RP11-290F20-3	lncRNA	No_correlation	Intra		No	No	No
LINC00494_ENSG00000235621	LINC00494	lncRNA	RP11-357H14.17_ENSG00000272763	RP11-357H14-17	lncRNA	No_correlation	Intra		No	No	No
LINC00494_ENSG00000235621	LINC00494	lncRNA	RP11-366L20.2_ENSG00000197301	RP11-366L20-2	Protein_coding	CCC	Inter		No	No	No
LINC00494_ENSG00000235621	LINC00494	lncRNA	RP11-434D9.1_ENSG00000249364	RP11-434D9-1	lncRNA	No_correlation	Intra		No	No	No
LINC00494_ENSG00000235621	LINC00494	lncRNA	RP11-451M19.3_ENSG00000203876	RP11-451M19-3	Protein_coding	CCC	Inter		No	No	No
LINC00494_ENSG00000235621	LINC00494	lncRNA	RP11-533O20.2_ENSG00000223946	RP11-533O20-2	lncRNA	CCC	Intra		No	No	No
LINC00494_ENSG00000235621	LINC00494	lncRNA	RP11-621L6.3_ENSG00000273321	RP11-621L6-3	lncRNA	No_correlation	Intra		No	No	No
LINC00494_ENSG00000235621	LINC00494	lncRNA	RP11-644F5.10_ENSG00000258311	RP11-644F5-10	Protein_coding	CCC	Inter		No	No	No
LINC00494_ENSG00000235621	LINC00494	lncRNA	RP11-6L6.2_ENSG00000250673	RP11-6L6-2	Protein_coding	CCC	Inter		No	No	No
LINC00494_ENSG00000235621	LINC00494	lncRNA	RP11-766F14.2_ENSG00000248713	RP11-766F14-2	Protein_coding	No_correlation	Inter		No	No	No
LINC00494_ENSG00000235621	LINC00494	lncRNA	RP11-796G6.2_ENSG00000258512	RP11-796G6-2	Protein_coding	No_correlation	Inter		No	No	No
LINC00494_ENSG00000235621	LINC00494	lncRNA	RP11-986E7.7_ENSG00000273259	RP11-986E7-7	Protein_coding	No_correlation	Inter		No	No	No
LINC00494_ENSG00000235621	LINC00494	lncRNA	RRAD_ENSG00000166592	RRAD	Protein_coding	No_correlation	Inter		No	No	No
LINC00494_ENSG00000235621	LINC00494	lncRNA	RTKN2_ENSG00000182010	RTKN2	Protein_coding	No_correlation	Inter		No	No	No
LINC00494_ENSG00000235621	LINC00494	lncRNA	RTN1_ENSG00000139970	RTN1	Protein_coding	No_correlation	Inter		No	No	Yes
LINC00494_ENSG00000235621	LINC00494	lncRNA	RTN4RL1_ENSG00000185924	RTN4RL1	Protein_coding	No_correlation	Inter		No	No	Yes
LINC00494_ENSG00000235621	LINC00494	lncRNA	RUFY4_ENSG00000188282	RUFY4	Protein_coding	No_correlation	Inter		No	No	No
LINC00494_ENSG00000235621	LINC00494	lncRNA	RUNX2_ENSG00000124813	RUNX2	Transcription_factor	No_correlation	Inter	GRNdb	Yes	No	No
LINC00494_ENSG00000235621	LINC00494	lncRNA	RUNX3_ENSG00000020633	RUNX3	Transcription_factor	CCC	Inter	GRNdb	Yes	No	Yes
LINC00494_ENSG00000235621	LINC00494	lncRNA	S100A3_ENSG00000188015	S100A3	Protein_coding	CCC	Inter		No	No	No
LINC00494_ENSG00000235621	LINC00494	lncRNA	S100Z_ENSG00000171643	S100Z	Protein_coding	No_correlation	Inter		No	No	No
LINC00494_ENSG00000235621	LINC00494	lncRNA	S1PR4_ENSG00000125910	S1PR4	Protein_coding	CCC	Inter		No	No	Yes
LINC00494_ENSG00000235621	LINC00494	lncRNA	SAA1_ENSG00000173432	SAA1	Protein_coding	No_correlation	Inter		No	No	No
LINC00494_ENSG00000235621	LINC00494	lncRNA	SACS-AS1_ENSG00000229558	SACS-AS1	lncRNA	No_correlation	Intra		No	No	No
LINC00494_ENSG00000235621	LINC00494	lncRNA	SALL1_ENSG00000103449	SALL1	Transcription_factor	CCC	Inter		No	No	Yes
LINC00494_ENSG00000235621	LINC00494	lncRNA	SAMD3_ENSG00000164483	SAMD3	Protein_coding	No_correlation	Inter		No	No	Yes
LINC00494_ENSG00000235621	LINC00494	lncRNA	SAMSN1_ENSG00000155307	SAMSN1	Protein_coding	CCC	Inter		No	No	Yes
LINC00494_ENSG00000235621	LINC00494	lncRNA	SASH3_ENSG00000122122	SASH3	Protein_coding	CCC	Inter		No	No	No
LINC00494_ENSG00000235621	LINC00494	lncRNA	SBK2_ENSG00000187550	SBK2	Protein_coding	CCC	Inter		No	No	No
LINC00494_ENSG00000235621	LINC00494	lncRNA	SCD_ENSG00000099194	SCD	Protein_coding	No_correlation	Inter		No	No	No
LINC00494_ENSG00000235621	LINC00494	lncRNA	SCGB1D2_ENSG00000124935	SCGB1D2	Protein_coding	CCC	Inter		No	No	No
LINC00494_ENSG00000235621	LINC00494	lncRNA	SCGB3A2_ENSG00000164265	SCGB3A2	Protein_coding	CCC	Inter		No	No	No
LINC00494_ENSG00000235621	LINC00494	lncRNA	SCGN_ENSG00000079689	SCGN	Protein_coding	CCC	Inter		No	No	No
LINC00494_ENSG00000235621	LINC00494	lncRNA	SCIMP_ENSG00000161929	SCIMP	Protein_coding	CCC	Inter		No	No	No
LINC00494_ENSG00000235621	LINC00494	lncRNA	SCML4_ENSG00000146285	SCML4	Transcription_factor	No_correlation	Inter		No	No	Yes
LINC00494_ENSG00000235621	LINC00494	lncRNA	SCN2B_ENSG00000149575	SCN2B	Protein_coding	CCC	Inter		No	No	Yes
LINC00494_ENSG00000235621	LINC00494	lncRNA	SCNN1B_ENSG00000168447	SCNN1B	Protein_coding	No_correlation	Inter		No	No	No
LINC00494_ENSG00000235621	LINC00494	lncRNA	SCUBE1_ENSG00000159307	SCUBE1	Protein_coding	CCC	Inter		No	No	Yes
LINC00494_ENSG00000235621	LINC00494	lncRNA	SDC1_ENSG00000115884	SDC1	Protein_coding	No_correlation	Inter		No	No	No
LINC00494_ENSG00000235621	LINC00494	lncRNA	SEL1L3_ENSG00000091490	SEL1L3	Protein_coding	No_correlation	Inter		No	No	No
LINC00494_ENSG00000235621	LINC00494	lncRNA	SELE_ENSG00000007908	SELE	Protein_coding	CCC	Inter		No	No	No
LINC00494_ENSG00000235621	LINC00494	lncRNA	SELPLG_ENSG00000110876	SELPLG	Protein_coding	CCC	Inter		No	No	Yes
LINC00494_ENSG00000235621	LINC00494	lncRNA	SEMA4A_ENSG00000196189	SEMA4A	Protein_coding	CCC	Inter		No	No	Yes
LINC00494_ENSG00000235621	LINC00494	lncRNA	SEPT1_ENSG00000180096	SEPT1	Protein_coding	CCC	Inter		No	No	No
LINC00494_ENSG00000235621	LINC00494	lncRNA	SERPINA1_ENSG00000197249	SERPINA1	Protein_coding	No_correlation	Inter		No	No	No
LINC00494_ENSG00000235621	LINC00494	lncRNA	SEZ6L_ENSG00000100095	SEZ6L	Protein_coding	No_correlation	Inter		No	No	No
LINC00494_ENSG00000235621	LINC00494	lncRNA	SFRP4_ENSG00000106483	SFRP4	Protein_coding	No_correlation	Inter		No	No	No
LINC00494_ENSG00000235621	LINC00494	lncRNA	SFRP5_ENSG00000120057	SFRP5	Protein_coding	No_correlation	Inter		No	No	No
LINC00494_ENSG00000235621	LINC00494	lncRNA	SH2D1A_ENSG00000183918	SH2D1A	Protein_coding	No_correlation	Inter		No	No	No
LINC00494_ENSG00000235621	LINC00494	lncRNA	SH2D2A_ENSG00000027869	SH2D2A	Protein_coding	CCC	Inter		No	No	Yes
LINC00494_ENSG00000235621	LINC00494	lncRNA	SH2D6_ENSG00000152292	SH2D6	Protein_coding	No_correlation	Inter		No	No	No
LINC00494_ENSG00000235621	LINC00494	lncRNA	SH2D7_ENSG00000183476	SH2D7	Protein_coding	No_correlation	Inter		No	No	No
LINC00494_ENSG00000235621	LINC00494	lncRNA	SH3GL3_ENSG00000140600	SH3GL3	Protein_coding	No_correlation	Inter		No	No	No
LINC00494_ENSG00000235621	LINC00494	lncRNA	SH3TC2_ENSG00000169247	SH3TC2	Protein_coding	CCC	Inter		No	No	Yes
LINC00494_ENSG00000235621	LINC00494	lncRNA	SHD_ENSG00000105251	SHD	Protein_coding	No_correlation	Inter		No	No	No
LINC00494_ENSG00000235621	LINC00494	lncRNA	SHISA2_ENSG00000180730	SHISA2	Protein_coding	No_correlation	Inter		No	No	No
LINC00494_ENSG00000235621	LINC00494	lncRNA	SHISA3_ENSG00000178343	SHISA3	Protein_coding	No_correlation	Inter		No	No	No
LINC00494_ENSG00000235621	LINC00494	lncRNA	SHISA8_ENSG00000234965	SHISA8	Protein_coding	No_correlation	Inter		No	No	No
LINC00494_ENSG00000235621	LINC00494	lncRNA	SIDT1_ENSG00000072858	SIDT1	Protein_coding	No_correlation	Inter		No	No	Yes
LINC00494_ENSG00000235621	LINC00494	lncRNA	SIGLEC10_ENSG00000142512	SIGLEC10	Protein_coding	No_correlation	Inter		No	No	Yes
LINC00494_ENSG00000235621	LINC00494	lncRNA	SIGLEC12_ENSG00000254521	SIGLEC12	Protein_coding	No_correlation	Inter		No	No	No
LINC00494_ENSG00000235621	LINC00494	lncRNA	SIGLEC5_ENSG00000105501	SIGLEC5	Protein_coding	CCC	Inter		No	No	No
LINC00494_ENSG00000235621	LINC00494	lncRNA	SIGLEC6_ENSG00000105492	SIGLEC6	Protein_coding	No_correlation	Inter		No	No	No
LINC00494_ENSG00000235621	LINC00494	lncRNA	SIRPD_ENSG00000125900	SIRPD	Protein_coding	CCC	Inter		No	No	No
LINC00494_ENSG00000235621	LINC00494	lncRNA	SIRPG_ENSG00000089012	SIRPG	Protein_coding	CCC	Inter		No	No	No
LINC00494_ENSG00000235621	LINC00494	lncRNA	SIT1_ENSG00000137078	SIT1	Protein_coding	CCC	Inter		No	No	No
LINC00494_ENSG00000235621	LINC00494	lncRNA	SKA3_ENSG00000165480	SKA3	Protein_coding	No_correlation	Inter		No	No	No
LINC00494_ENSG00000235621	LINC00494	lncRNA	SKAP1_ENSG00000141293	SKAP1	Protein_coding	No_correlation	Inter		No	No	No
LINC00494_ENSG00000235621	LINC00494	lncRNA	SLA_ENSG00000155926	SLA	Protein_coding	CCC	Inter		No	No	Yes
LINC00494_ENSG00000235621	LINC00494	lncRNA	SLA2_ENSG00000101082	SLA2	Protein_coding	CCC	Inter		No	No	Yes
LINC00494_ENSG00000235621	LINC00494	lncRNA	SLAMF1_ENSG00000117090	SLAMF1	Protein_coding	CCC	Inter		No	No	Yes
LINC00494_ENSG00000235621	LINC00494	lncRNA	SLAMF6_ENSG00000162739	SLAMF6	Protein_coding	CCC	Inter		No	No	Yes
LINC00494_ENSG00000235621	LINC00494	lncRNA	SLAMF7_ENSG00000026751	SLAMF7	Protein_coding	No_correlation	Inter		No	No	Yes
LINC00494_ENSG00000235621	LINC00494	lncRNA	SLAMF8_ENSG00000158714	SLAMF8	Protein_coding	No_correlation	Inter		No	No	Yes
LINC00494_ENSG00000235621	LINC00494	lncRNA	SLC12A3_ENSG00000070915	SLC12A3	Protein_coding	No_correlation	Inter		No	No	No
LINC00494_ENSG00000235621	LINC00494	lncRNA	SLC16A6_ENSG00000108932	SLC16A6	Protein_coding	CCC	Inter		No	No	No
LINC00494_ENSG00000235621	LINC00494	lncRNA	SLC16A9_ENSG00000165449	SLC16A9	Protein_coding	No_correlation	Inter		No	No	Yes
LINC00494_ENSG00000235621	LINC00494	lncRNA	SLC24A2_ENSG00000155886	SLC24A2	Protein_coding	No_correlation	Inter		No	No	No
LINC00494_ENSG00000235621	LINC00494	lncRNA	SLC25A48_ENSG00000145832	SLC25A48	Protein_coding	No_correlation	Inter		No	No	No
LINC00494_ENSG00000235621	LINC00494	lncRNA	SLC27A2_ENSG00000140284	SLC27A2	Protein_coding	CCC	Inter		No	No	No
LINC00494_ENSG00000235621	LINC00494	lncRNA	SLC28A2_ENSG00000137860	SLC28A2	Protein_coding	No_correlation	Inter		No	No	No
LINC00494_ENSG00000235621	LINC00494	lncRNA	SLC29A4_ENSG00000164638	SLC29A4	Protein_coding	No_correlation	Inter		No	No	No
LINC00494_ENSG00000235621	LINC00494	lncRNA	SLC30A2_ENSG00000158014	SLC30A2	Protein_coding	No_correlation	Inter		No	No	No
LINC00494_ENSG00000235621	LINC00494	lncRNA	SLC31A2_ENSG00000136867	SLC31A2	Protein_coding	No_correlation	Inter		No	No	No
LINC00494_ENSG00000235621	LINC00494	lncRNA	SLC36A2_ENSG00000186335	SLC36A2	Protein_coding	CCC	Inter		No	No	No
LINC00494_ENSG00000235621	LINC00494	lncRNA	SLC38A8_ENSG00000166558	SLC38A8	Protein_coding	No_correlation	Inter		No	No	No
LINC00494_ENSG00000235621	LINC00494	lncRNA	SLC4A8_ENSG00000050438	SLC4A8	Protein_coding	No_correlation	Inter		No	No	Yes
LINC00494_ENSG00000235621	LINC00494	lncRNA	SLC6A11_ENSG00000132164	SLC6A11	Protein_coding	No_correlation	Inter		No	No	No
LINC00494_ENSG00000235621	LINC00494	lncRNA	SLC6A17_ENSG00000197106	SLC6A17	Protein_coding	No_correlation	Inter		No	No	No
LINC00494_ENSG00000235621	LINC00494	lncRNA	SLC6A9_ENSG00000196517	SLC6A9	Protein_coding	CCC	Inter		No	No	No
LINC00494_ENSG00000235621	LINC00494	lncRNA	SLCO5A1_ENSG00000137571	SLCO5A1	Protein_coding	CCC	Inter		No	No	No
LINC00494_ENSG00000235621	LINC00494	lncRNA	SLFN12L_ENSG00000205045	SLFN12L	Protein_coding	CCC	Inter		No	No	Yes
LINC00494_ENSG00000235621	LINC00494	lncRNA	SLFN14_ENSG00000236320	SLFN14	Protein_coding	No_correlation	Inter		No	No	No
LINC00494_ENSG00000235621	LINC00494	lncRNA	SLITRK4_ENSG00000179542	SLITRK4	Protein_coding	No_correlation	Inter		No	No	No
LINC00494_ENSG00000235621	LINC00494	lncRNA	SMAP2_ENSG00000084070	SMAP2	Protein_coding	CCC	Inter		No	No	No
LINC00494_ENSG00000235621	LINC00494	lncRNA	SMPD3_ENSG00000103056	SMPD3	Protein_coding	No_correlation	Inter		No	No	Yes
LINC00494_ENSG00000235621	LINC00494	lncRNA	SMPDL3B_ENSG00000130768	SMPDL3B	Protein_coding	CCC	Inter		No	No	No
LINC00494_ENSG00000235621	LINC00494	lncRNA	SMTNL1_ENSG00000214872	SMTNL1	Protein_coding	CCC	Inter		No	No	No
LINC00494_ENSG00000235621	LINC00494	lncRNA	SMTNL2_ENSG00000188176	SMTNL2	Protein_coding	No_correlation	Inter		No	No	No
LINC00494_ENSG00000235621	LINC00494	lncRNA	SNORA40_ENSG00000212579	SNORA40	lncRNA	CCC	Intra		No	No	No
LINC00494_ENSG00000235621	LINC00494	lncRNA	SNX10_ENSG00000086300	SNX10	Protein_coding	No_correlation	Inter		No	No	Yes
LINC00494_ENSG00000235621	LINC00494	lncRNA	SNX20_ENSG00000167208	SNX20	Protein_coding	CCC	Inter		No	No	Yes
LINC00494_ENSG00000235621	LINC00494	lncRNA	SOAT2_ENSG00000167780	SOAT2	Protein_coding	No_correlation	Inter		No	No	Yes
LINC00494_ENSG00000235621	LINC00494	lncRNA	SOCS1_ENSG00000185338	SOCS1	Protein_coding	CCC	Inter		No	No	Yes
LINC00494_ENSG00000235621	LINC00494	lncRNA	SOCS3_ENSG00000184557	SOCS3	Protein_coding	No_correlation	Inter		No	No	No
LINC00494_ENSG00000235621	LINC00494	lncRNA	SOWAHA_ENSG00000198944	SOWAHA	Protein_coding	No_correlation	Inter		No	No	No
LINC00494_ENSG00000235621	LINC00494	lncRNA	SOWAHD_ENSG00000187808	SOWAHD	Protein_coding	CCC	Inter		No	No	No
LINC00494_ENSG00000235621	LINC00494	lncRNA	SP140_ENSG00000079263	SP140	Transcription_factor	CCC	Inter		No	No	Yes
LINC00494_ENSG00000235621	LINC00494	lncRNA	SPEF2_ENSG00000152582	SPEF2	Protein_coding	CCC	Inter		No	No	No
LINC00494_ENSG00000235621	LINC00494	lncRNA	SPERT_ENSG00000174015	SPERT	Protein_coding	CCC	Inter		No	No	No
LINC00494_ENSG00000235621	LINC00494	lncRNA	SPIB_ENSG00000269404	SPIB	Transcription_factor	No_correlation	Inter	GRNdb	Yes	No	Yes
LINC00494_ENSG00000235621	LINC00494	lncRNA	SPIC_ENSG00000166211	SPIC	Transcription_factor	No_correlation	Inter		No	No	No
LINC00494_ENSG00000235621	LINC00494	lncRNA	SPINK1_ENSG00000164266	SPINK1	Protein_coding	No_correlation	Inter		No	No	No
LINC00494_ENSG00000235621	LINC00494	lncRNA	SPN_ENSG00000197471	SPN	Protein_coding	No_correlation	Inter		No	No	Yes
LINC00494_ENSG00000235621	LINC00494	lncRNA	SPNS3_ENSG00000182557	SPNS3	Protein_coding	No_correlation	Inter		No	No	No
LINC00494_ENSG00000235621	LINC00494	lncRNA	SPOCK3_ENSG00000196104	SPOCK3	Protein_coding	No_correlation	Inter		No	No	No
LINC00494_ENSG00000235621	LINC00494	lncRNA	SPP1_ENSG00000118785	SPP1	Protein_coding	No_correlation	Inter		No	No	No
LINC00494_ENSG00000235621	LINC00494	lncRNA	SPTA1_ENSG00000163554	SPTA1	Protein_coding	No_correlation	Inter		No	No	No
LINC00494_ENSG00000235621	LINC00494	lncRNA	SRMS_ENSG00000125508	SRMS	Protein_coding	CCC	Inter		No	No	No
LINC00494_ENSG00000235621	LINC00494	lncRNA	SRRM3_ENSG00000177679	SRRM3	Protein_coding	No_correlation	Inter		No	No	No
LINC00494_ENSG00000235621	LINC00494	lncRNA	SSTR2_ENSG00000180616	SSTR2	Protein_coding	CCC	Inter		No	No	Yes
LINC00494_ENSG00000235621	LINC00494	lncRNA	STAB2_ENSG00000136011	STAB2	Protein_coding	No_correlation	Inter		No	No	No
LINC00494_ENSG00000235621	LINC00494	lncRNA	STAC2_ENSG00000141750	STAC2	Protein_coding	CCC	Inter		No	No	No
LINC00494_ENSG00000235621	LINC00494	lncRNA	STAP1_ENSG00000035720	STAP1	Protein_coding	No_correlation	Inter		No	No	Yes
LINC00494_ENSG00000235621	LINC00494	lncRNA	STARD5_ENSG00000172345	STARD5	Protein_coding	No_correlation	Inter		No	No	No
LINC00494_ENSG00000235621	LINC00494	lncRNA	STK17B_ENSG00000081320	STK17B	Protein_coding	No_correlation	Inter		No	No	Yes
LINC00494_ENSG00000235621	LINC00494	lncRNA	STMND1_ENSG00000230873	STMND1	Protein_coding	No_correlation	Inter		No	No	No
LINC00494_ENSG00000235621	LINC00494	lncRNA	STXBP2_ENSG00000076944	STXBP2	Protein_coding	CCC	Inter		No	No	No
LINC00494_ENSG00000235621	LINC00494	lncRNA	STYK1_ENSG00000060140	STYK1	Protein_coding	No_correlation	Inter		No	No	No
LINC00494_ENSG00000235621	LINC00494	lncRNA	SUCNR1_ENSG00000198829	SUCNR1	Protein_coding	CCC	Inter		No	No	No
LINC00494_ENSG00000235621	LINC00494	lncRNA	SULT2B1_ENSG00000088002	SULT2B1	Protein_coding	No_correlation	Inter		No	No	No
LINC00494_ENSG00000235621	LINC00494	lncRNA	SUN5_ENSG00000167098	SUN5	Protein_coding	No_correlation	Inter		No	No	No
LINC00494_ENSG00000235621	LINC00494	lncRNA	SUSD3_ENSG00000157303	SUSD3	Protein_coding	No_correlation	Inter		No	No	No
LINC00494_ENSG00000235621	LINC00494	lncRNA	SUSD4_ENSG00000143502	SUSD4	Protein_coding	CCC	Inter		No	No	No
LINC00494_ENSG00000235621	LINC00494	lncRNA	SYK_ENSG00000165025	SYK	Protein_coding	No_correlation	Inter		No	No	Yes
LINC00494_ENSG00000235621	LINC00494	lncRNA	SYN1_ENSG00000008056	SYN1	Protein_coding	No_correlation	Inter		No	No	No
LINC00494_ENSG00000235621	LINC00494	lncRNA	SYNDIG1L_ENSG00000183379	SYNDIG1L	Protein_coding	No_correlation	Inter		No	No	No
LINC00494_ENSG00000235621	LINC00494	lncRNA	SYT13_ENSG00000019505	SYT13	Protein_coding	No_correlation	Inter		No	No	No
LINC00494_ENSG00000235621	LINC00494	lncRNA	TACSTD2_ENSG00000184292	TACSTD2	Protein_coding	CCC	Inter		No	No	Yes
LINC00494_ENSG00000235621	LINC00494	lncRNA	TAGAP_ENSG00000164691	TAGAP	Protein_coding	No_correlation	Inter		No	No	Yes
LINC00494_ENSG00000235621	LINC00494	lncRNA	TBC1D10C_ENSG00000175463	TBC1D10C	Protein_coding	No_correlation	Inter		No	No	No
LINC00494_ENSG00000235621	LINC00494	lncRNA	TBX21_ENSG00000073861	TBX21	Transcription_factor	No_correlation	Inter	GRNdb	Yes	No	No
LINC00494_ENSG00000235621	LINC00494	lncRNA	TCEB3C_ENSG00000183791	TCEB3C	Protein_coding	No_correlation	Inter		No	No	No
LINC00494_ENSG00000235621	LINC00494	lncRNA	TCERG1L_ENSG00000176769	TCERG1L	Protein_coding	No_correlation	Inter		No	No	Yes
LINC00494_ENSG00000235621	LINC00494	lncRNA	TCF24_ENSG00000261787	TCF24	Transcription_factor	CCC	Inter		No	No	Yes
LINC00494_ENSG00000235621	LINC00494	lncRNA	TDRD9_ENSG00000156414	TDRD9	Protein_coding	No_correlation	Inter		No	No	No
LINC00494_ENSG00000235621	LINC00494	lncRNA	TEDDM1_ENSG00000203730	TEDDM1	Protein_coding	No_correlation	Inter		No	No	No
LINC00494_ENSG00000235621	LINC00494	lncRNA	TESPA1_ENSG00000135426	TESPA1	Protein_coding	No_correlation	Inter		No	No	Yes
LINC00494_ENSG00000235621	LINC00494	lncRNA	TEX11_ENSG00000120498	TEX11	Protein_coding	No_correlation	Inter		No	No	No
LINC00494_ENSG00000235621	LINC00494	lncRNA	TFAP2C_ENSG00000087510	TFAP2C	Transcription_factor	No_correlation	Inter	GRNdb	Yes	No	No
LINC00494_ENSG00000235621	LINC00494	lncRNA	TFEC_ENSG00000105967	TFEC	Transcription_factor	CCC	Inter		No	No	No
LINC00494_ENSG00000235621	LINC00494	lncRNA	THBS1_ENSG00000137801	THBS1	Protein_coding	No_correlation	Inter		No	No	Yes
LINC00494_ENSG00000235621	LINC00494	lncRNA	THEMIS_ENSG00000172673	THEMIS	Protein_coding	No_correlation	Inter		No	No	Yes
LINC00494_ENSG00000235621	LINC00494	lncRNA	THEMIS2_ENSG00000130775	THEMIS2	Protein_coding	CCC	Inter		No	No	No
LINC00494_ENSG00000235621	LINC00494	lncRNA	THRSP_ENSG00000151365	THRSP	Protein_coding	No_correlation	Inter		No	No	No
LINC00494_ENSG00000235621	LINC00494	lncRNA	THY1_ENSG00000154096	THY1	Protein_coding	No_correlation	Inter		No	No	Yes
LINC00494_ENSG00000235621	LINC00494	lncRNA	TIFAB_ENSG00000255833	TIFAB	Protein_coding	No_correlation	Inter		No	No	Yes
LINC00494_ENSG00000235621	LINC00494	lncRNA	TIGIT_ENSG00000181847	TIGIT	Protein_coding	No_correlation	Inter		No	No	Yes
LINC00494_ENSG00000235621	LINC00494	lncRNA	TINCR_ENSG00000223573	TINCR	lncRNA	No_correlation	Intra		No	No	No
LINC00494_ENSG00000235621	LINC00494	lncRNA	TLR10_ENSG00000174123	TLR10	Protein_coding	No_correlation	Inter		No	No	No
LINC00494_ENSG00000235621	LINC00494	lncRNA	TLR6_ENSG00000174130	TLR6	Protein_coding	No_correlation	Inter		No	No	Yes
LINC00494_ENSG00000235621	LINC00494	lncRNA	TLR7_ENSG00000196664	TLR7	Protein_coding	No_correlation	Inter		No	No	No
LINC00494_ENSG00000235621	LINC00494	lncRNA	TLR8_ENSG00000101916	TLR8	Protein_coding	No_correlation	Inter		No	No	No
LINC00494_ENSG00000235621	LINC00494	lncRNA	TMC2_ENSG00000149488	TMC2	Protein_coding	No_correlation	Inter		No	No	No
LINC00494_ENSG00000235621	LINC00494	lncRNA	TMC3_ENSG00000188869	TMC3	Protein_coding	No_correlation	Inter		No	No	Yes
LINC00494_ENSG00000235621	LINC00494	lncRNA	TMC8_ENSG00000167895	TMC8	Protein_coding	CCC	Inter		No	No	No
LINC00494_ENSG00000235621	LINC00494	lncRNA	TMEM130_ENSG00000166448	TMEM130	Protein_coding	No_correlation	Inter		No	No	Yes
LINC00494_ENSG00000235621	LINC00494	lncRNA	TMEM132E_ENSG00000181291	TMEM132E	Protein_coding	CCC	Inter		No	No	Yes
LINC00494_ENSG00000235621	LINC00494	lncRNA	TMEM150B_ENSG00000180061	TMEM150B	Protein_coding	No_correlation	Inter		No	No	Yes
LINC00494_ENSG00000235621	LINC00494	lncRNA	TMEM151A_ENSG00000179292	TMEM151A	Protein_coding	No_correlation	Inter		No	No	No
LINC00494_ENSG00000235621	LINC00494	lncRNA	TMEM151B_ENSG00000178233	TMEM151B	Protein_coding	No_correlation	Inter		No	No	No
LINC00494_ENSG00000235621	LINC00494	lncRNA	TMEM156_ENSG00000121895	TMEM156	Protein_coding	CCC	Inter		No	No	Yes
LINC00494_ENSG00000235621	LINC00494	lncRNA	TMEM169_ENSG00000163449	TMEM169	Protein_coding	No_correlation	Inter		No	No	No
LINC00494_ENSG00000235621	LINC00494	lncRNA	TMEM191C_ENSG00000206140	TMEM191C	lncRNA	No_correlation	Intra		No	No	No
LINC00494_ENSG00000235621	LINC00494	lncRNA	TMEM200A_ENSG00000164484	TMEM200A	Protein_coding	No_correlation	Inter		No	No	No
LINC00494_ENSG00000235621	LINC00494	lncRNA	TMEM244_ENSG00000203756	TMEM244	Protein_coding	CCC	Inter		No	No	No
LINC00494_ENSG00000235621	LINC00494	lncRNA	TMEM35_ENSG00000126950	TMEM35	Protein_coding	No_correlation	Inter		No	No	No
LINC00494_ENSG00000235621	LINC00494	lncRNA	TMEM92_ENSG00000167105	TMEM92	Protein_coding	CCC	Inter		No	No	No
LINC00494_ENSG00000235621	LINC00494	lncRNA	TMPRSS13_ENSG00000137747	TMPRSS13	Protein_coding	CCC	Inter		No	No	No
LINC00494_ENSG00000235621	LINC00494	lncRNA	TMPRSS2_ENSG00000184012	TMPRSS2	Protein_coding	CCC	Inter		No	No	No
LINC00494_ENSG00000235621	LINC00494	lncRNA	TMPRSS3_ENSG00000160183	TMPRSS3	Protein_coding	No_correlation	Inter		No	No	No
LINC00494_ENSG00000235621	LINC00494	lncRNA	TNFAIP3_ENSG00000118503	TNFAIP3	Protein_coding	CCC	Inter		No	No	Yes
LINC00494_ENSG00000235621	LINC00494	lncRNA	TNFAIP8L2_ENSG00000163154	TNFAIP8L2	Protein_coding	No_correlation	Inter		No	No	Yes
LINC00494_ENSG00000235621	LINC00494	lncRNA	TNFRSF11B_ENSG00000164761	TNFRSF11B	Protein_coding	CCC	Inter		No	No	Yes
LINC00494_ENSG00000235621	LINC00494	lncRNA	TNFRSF13B_ENSG00000240505	TNFRSF13B	Protein_coding	CCC	Inter		No	No	No
LINC00494_ENSG00000235621	LINC00494	lncRNA	TNFRSF17_ENSG00000048462	TNFRSF17	Protein_coding	No_correlation	Inter		No	No	No
LINC00494_ENSG00000235621	LINC00494	lncRNA	TNFRSF18_ENSG00000186891	TNFRSF18	Protein_coding	CCC	Inter		No	No	No
LINC00494_ENSG00000235621	LINC00494	lncRNA	TNFRSF19_ENSG00000127863	TNFRSF19	Protein_coding	No_correlation	Inter		No	No	Yes
LINC00494_ENSG00000235621	LINC00494	lncRNA	TNFSF14_ENSG00000125735	TNFSF14	Protein_coding	CCC	Inter		No	No	Yes
LINC00494_ENSG00000235621	LINC00494	lncRNA	TNFSF8_ENSG00000106952	TNFSF8	Protein_coding	No_correlation	Inter		No	No	Yes
LINC00494_ENSG00000235621	LINC00494	lncRNA	TNIP3_ENSG00000050730	TNIP3	Protein_coding	CCC	Inter		No	No	Yes
LINC00494_ENSG00000235621	LINC00494	lncRNA	TNMD_ENSG00000000005	TNMD	Protein_coding	No_correlation	Inter		No	No	No
LINC00494_ENSG00000235621	LINC00494	lncRNA	TNNI1_ENSG00000159173	TNNI1	Protein_coding	CCC	Inter		No	No	No
LINC00494_ENSG00000235621	LINC00494	lncRNA	TNR_ENSG00000116147	TNR	Protein_coding	CCC	Inter		No	No	Yes
LINC00494_ENSG00000235621	LINC00494	lncRNA	TNS4_ENSG00000131746	TNS4	Protein_coding	No_correlation	Inter		No	No	No
LINC00494_ENSG00000235621	LINC00494	lncRNA	TOX_ENSG00000198846	TOX	Protein_coding	No_correlation	Inter		No	No	Yes
LINC00494_ENSG00000235621	LINC00494	lncRNA	TP63_ENSG00000073282	TP63	Transcription_factor	No_correlation	Inter		No	No	No
LINC00494_ENSG00000235621	LINC00494	lncRNA	TPSAB1_ENSG00000172236	TPSAB1	Protein_coding	No_correlation	Inter		No	No	No
LINC00494_ENSG00000235621	LINC00494	lncRNA	TPTE2_ENSG00000132958	TPTE2	Protein_coding	No_correlation	Inter		No	No	No
LINC00494_ENSG00000235621	LINC00494	lncRNA	TRABD2A_ENSG00000186854	TRABD2A	Protein_coding	No_correlation	Inter		No	No	Yes
LINC00494_ENSG00000235621	LINC00494	lncRNA	TRAF1_ENSG00000056558	TRAF1	Protein_coding	No_correlation	Inter		No	No	Yes
LINC00494_ENSG00000235621	LINC00494	lncRNA	TRAF3IP3_ENSG00000009790	TRAF3IP3	Protein_coding	CCC	Inter		No	No	Yes
LINC00494_ENSG00000235621	LINC00494	lncRNA	TRAT1_ENSG00000163519	TRAT1	Protein_coding	No_correlation	Inter		No	No	No
LINC00494_ENSG00000235621	LINC00494	lncRNA	TRBV11-2_ENSG00000241657	TRBV11-2	lncRNA	No_correlation	Intra		No	No	No
LINC00494_ENSG00000235621	LINC00494	lncRNA	TREM2_ENSG00000095970	TREM2	Protein_coding	No_correlation	Inter		No	No	No
LINC00494_ENSG00000235621	LINC00494	lncRNA	TRERF1_ENSG00000124496	TRERF1	Transcription_factor	CCC	Inter		No	No	Yes
LINC00494_ENSG00000235621	LINC00494	lncRNA	TRH_ENSG00000170893	TRH	Protein_coding	No_correlation	Inter		No	No	No
LINC00494_ENSG00000235621	LINC00494	lncRNA	TRHDE_ENSG00000072657	TRHDE	Protein_coding	CCC	Inter		No	No	No
LINC00494_ENSG00000235621	LINC00494	lncRNA	TRIM14_ENSG00000106785	TRIM14	Protein_coding	CCC	Inter		No	No	No
LINC00494_ENSG00000235621	LINC00494	lncRNA	TRPV3_ENSG00000167723	TRPV3	Protein_coding	No_correlation	Inter		No	No	No
LINC00494_ENSG00000235621	LINC00494	lncRNA	TSC22D3_ENSG00000157514	TSC22D3	Protein_coding	CCC	Inter		No	No	No
LINC00494_ENSG00000235621	LINC00494	lncRNA	TTC22_ENSG00000006555	TTC22	Protein_coding	CCC	Inter		No	No	No
LINC00494_ENSG00000235621	LINC00494	lncRNA	TTC24_ENSG00000187862	TTC24	Protein_coding	CCC	Inter		No	No	No
LINC00494_ENSG00000235621	LINC00494	lncRNA	TUBA3D_ENSG00000075886	TUBA3D	Protein_coding	No_correlation	Inter		No	No	No
LINC00494_ENSG00000235621	LINC00494	lncRNA	UBASH3A_ENSG00000160185	UBASH3A	Protein_coding	No_correlation	Inter		No	No	Yes
LINC00494_ENSG00000235621	LINC00494	lncRNA	UBD_ENSG00000213886	UBD	Protein_coding	CCC	Inter		No	No	Yes
LINC00494_ENSG00000235621	LINC00494	lncRNA	UCP1_ENSG00000109424	UCP1	Protein_coding	No_correlation	Inter		No	No	No
LINC00494_ENSG00000235621	LINC00494	lncRNA	UGT3A2_ENSG00000168671	UGT3A2	Protein_coding	No_correlation	Inter		No	No	Yes
LINC00494_ENSG00000235621	LINC00494	lncRNA	UNC80_ENSG00000144406	UNC80	Protein_coding	CCC	Inter		No	No	Yes
LINC00494_ENSG00000235621	LINC00494	lncRNA	UPK1B_ENSG00000114638	UPK1B	Protein_coding	No_correlation	Inter		No	No	No
LINC00494_ENSG00000235621	LINC00494	lncRNA	UPK3B_ENSG00000243566	UPK3B	Protein_coding	No_correlation	Inter		No	No	No
LINC00494_ENSG00000235621	LINC00494	lncRNA	UTS2_ENSG00000049247	UTS2	Protein_coding	No_correlation	Inter		No	No	No
LINC00494_ENSG00000235621	LINC00494	lncRNA	UTS2R_ENSG00000181408	UTS2R	Protein_coding	CCC	Inter		No	No	No
LINC00494_ENSG00000235621	LINC00494	lncRNA	VAV1_ENSG00000141968	VAV1	Protein_coding	CCC	Inter		No	No	No
LINC00494_ENSG00000235621	LINC00494	lncRNA	VAX2_ENSG00000116035	VAX2	Transcription_factor	No_correlation	Inter		No	No	No
LINC00494_ENSG00000235621	LINC00494	lncRNA	VNN1_ENSG00000112299	VNN1	Protein_coding	No_correlation	Inter		No	No	Yes
LINC00494_ENSG00000235621	LINC00494	lncRNA	VSIG1_ENSG00000101842	VSIG1	Protein_coding	No_correlation	Inter		No	No	No
LINC00494_ENSG00000235621	LINC00494	lncRNA	VSIG8_ENSG00000243284	VSIG8	Protein_coding	No_correlation	Inter		No	No	No
LINC00494_ENSG00000235621	LINC00494	lncRNA	VWC2L_ENSG00000174453	VWC2L	Protein_coding	CCC	Inter		No	No	Yes
LINC00494_ENSG00000235621	LINC00494	lncRNA	WAS_ENSG00000015285	WAS	Protein_coding	No_correlation	Inter		No	No	No
LINC00494_ENSG00000235621	LINC00494	lncRNA	WBP2NL_ENSG00000183066	WBP2NL	Protein_coding	No_correlation	Inter		No	No	No
LINC00494_ENSG00000235621	LINC00494	lncRNA	WBSCR27_ENSG00000165171	WBSCR27	Protein_coding	No_correlation	Inter		No	No	No
LINC00494_ENSG00000235621	LINC00494	lncRNA	WDFY4_ENSG00000128815	WDFY4	Protein_coding	No_correlation	Inter		No	No	Yes
LINC00494_ENSG00000235621	LINC00494	lncRNA	WDR65_ENSG00000243710	WDR65	Protein_coding	No_correlation	Inter		No	No	No
LINC00494_ENSG00000235621	LINC00494	lncRNA	WDR93_ENSG00000140527	WDR93	Protein_coding	CCC	Inter		No	No	No
LINC00494_ENSG00000235621	LINC00494	lncRNA	WFDC2_ENSG00000101443	WFDC2	Protein_coding	CCC	Inter		No	No	Yes
LINC00494_ENSG00000235621	LINC00494	lncRNA	WNT1_ENSG00000125084	WNT1	Protein_coding	CCC	Inter		No	No	No
LINC00494_ENSG00000235621	LINC00494	lncRNA	WNT10A_ENSG00000135925	WNT10A	Protein_coding	No_correlation	Inter		No	No	No
LINC00494_ENSG00000235621	LINC00494	lncRNA	WNT10B_ENSG00000169884	WNT10B	Protein_coding	CCC	Inter		No	No	No
LINC00494_ENSG00000235621	LINC00494	lncRNA	XCL1_ENSG00000143184	XCL1	Protein_coding	No_correlation	Inter		No	No	No
LINC00494_ENSG00000235621	LINC00494	lncRNA	XCL2_ENSG00000143185	XCL2	Protein_coding	No_correlation	Inter		No	No	No
LINC00494_ENSG00000235621	LINC00494	lncRNA	XCR1_ENSG00000173578	XCR1	Protein_coding	No_correlation	Inter		No	No	No
LINC00494_ENSG00000235621	LINC00494	lncRNA	XG_ENSG00000124343	XG	Protein_coding	No_correlation	Inter		No	No	No
LINC00494_ENSG00000235621	LINC00494	lncRNA	XIRP1_ENSG00000168334	XIRP1	Protein_coding	No_correlation	Inter		No	No	No
LINC00494_ENSG00000235621	LINC00494	lncRNA	ZAP70_ENSG00000115085	ZAP70	Protein_coding	CCC	Inter		No	No	Yes
LINC00494_ENSG00000235621	LINC00494	lncRNA	ZBED2_ENSG00000177494	ZBED2	Transcription_factor	No_correlation	Inter		No	No	Yes
LINC00494_ENSG00000235621	LINC00494	lncRNA	ZBP1_ENSG00000124256	ZBP1	Protein_coding	No_correlation	Inter		No	No	Yes
LINC00494_ENSG00000235621	LINC00494	lncRNA	ZBTB8B_ENSG00000273274	ZBTB8B	Transcription_factor	No_correlation	Inter		No	No	No
LINC00494_ENSG00000235621	LINC00494	lncRNA	ZC3H12D_ENSG00000178199	ZC3H12D	Protein_coding	CCC	Inter		No	No	Yes
LINC00494_ENSG00000235621	LINC00494	lncRNA	ZCCHC5_ENSG00000179300	ZCCHC5	Protein_coding	CCC	Inter		No	No	No
LINC00494_ENSG00000235621	LINC00494	lncRNA	ZDHHC19_ENSG00000163958	ZDHHC19	Protein_coding	CCC	Inter		No	No	No
LINC00494_ENSG00000235621	LINC00494	lncRNA	ZFP57_ENSG00000204644	ZFP57	Transcription_factor	No_correlation	Inter		No	No	No
LINC00494_ENSG00000235621	LINC00494	lncRNA	ZG16B_ENSG00000162078	ZG16B	Protein_coding	No_correlation	Inter		No	No	No
LINC00494_ENSG00000235621	LINC00494	lncRNA	ZMYND10_ENSG00000004838	ZMYND10	Protein_coding	No_correlation	Inter		No	No	No
LINC00494_ENSG00000235621	LINC00494	lncRNA	ZMYND15_ENSG00000141497	ZMYND15	Protein_coding	No_correlation	Inter		No	No	No
LINC00494_ENSG00000235621	LINC00494	lncRNA	ZNF215_ENSG00000149054	ZNF215	Transcription_factor	No_correlation	Inter		No	No	Yes
LINC00494_ENSG00000235621	LINC00494	lncRNA	ZNF683_ENSG00000176083	ZNF683	Transcription_factor	No_correlation	Inter		No	No	No
LINC00494_ENSG00000235621	LINC00494	lncRNA	ZNF730_ENSG00000183850	ZNF730	Transcription_factor	CCC	Inter		No	No	No
LINC00494_ENSG00000235621	LINC00494	lncRNA	ZNF788_ENSG00000214189	ZNF788	Protein_coding	No_correlation	Inter		No	No	No
LINC00494_ENSG00000235621	LINC00494	lncRNA	ZNF80_ENSG00000174255	ZNF80	Transcription_factor	No_correlation	Inter		No	No	No
LINC00494_ENSG00000235621	LINC00494	lncRNA	ZNF804A_ENSG00000170396	ZNF804A	Transcription_factor	CCC	Inter		No	No	Yes
LINC00494_ENSG00000235621	LINC00494	lncRNA	ZNF812_ENSG00000224689	ZNF812	Protein_coding	No_correlation	Inter		No	No	No
LINC00494_ENSG00000235621	LINC00494	lncRNA	ZNF831_ENSG00000124203	ZNF831	Transcription_factor	No_correlation	Inter		No	No	No
LINC00528_ENSG00000269220	LINC00528	lncRNA	LINC00528_ENSG00000269220	LINC00528	lncRNA	No_correlation	Intra		No	No	No
LINC00528_ENSG00000269220	LINC00528	lncRNA	LINC00544_ENSG00000122043	LINC00544	lncRNA	No_correlation	Intra		No	No	No
LINC00528_ENSG00000269220	LINC00528	lncRNA	LINC00578_ENSG00000228221	LINC00578	lncRNA	No_correlation	Intra		No	No	No
LINC00528_ENSG00000269220	LINC00528	lncRNA	LINC00678_ENSG00000254934	LINC00678	lncRNA	CCC	Intra		No	No	No
LINC00528_ENSG00000269220	LINC00528	lncRNA	LINC00707_ENSG00000238266	LINC00707	lncRNA	CCC	Intra		No	No	No
LINC00528_ENSG00000269220	LINC00528	lncRNA	LINC00856_ENSG00000230417	LINC00856	lncRNA	No_correlation	Intra		No	No	No
LINC00528_ENSG00000269220	LINC00528	lncRNA	LINC00861_ENSG00000245164	LINC00861	lncRNA	No_correlation	Intra		No	No	No
LINC00528_ENSG00000269220	LINC00528	lncRNA	LINC00877_ENSG00000241163	LINC00877	lncRNA	No_correlation	Intra		No	No	No
LINC00528_ENSG00000269220	LINC00528	lncRNA	LINC00881_ENSG00000241135	LINC00881	lncRNA	No_correlation	Intra		No	No	No
LINC00528_ENSG00000269220	LINC00528	lncRNA	LINC00896_ENSG00000236499	LINC00896	lncRNA	CCC	Intra		No	No	No
LINC00528_ENSG00000269220	LINC00528	lncRNA	LINC00908_ENSG00000263812	LINC00908	Protein_coding	CCC	Inter		No	No	No
LINC00528_ENSG00000269220	LINC00528	lncRNA	LINC00937_ENSG00000226091	LINC00937	lncRNA	No_correlation	Intra		No	No	No
LINC00528_ENSG00000269220	LINC00528	lncRNA	LINC00943_ENSG00000189238	LINC00943	lncRNA	No_correlation	Intra		No	No	Yes
LINC00528_ENSG00000269220	LINC00528	lncRNA	LINC00944_ENSG00000256128	LINC00944	lncRNA	No_correlation	Intra		No	No	No
LINC00528_ENSG00000269220	LINC00528	lncRNA	LINC00954_ENSG00000228784	LINC00954	lncRNA	No_correlation	Intra		No	No	No
LINC00528_ENSG00000269220	LINC00528	lncRNA	LINC00964_ENSG00000249816	LINC00964	lncRNA	No_correlation	Intra		No	No	No
LINC00528_ENSG00000269220	LINC00528	lncRNA	LINC00996_ENSG00000242258	LINC00996	lncRNA	CCC	Intra		No	No	No
LINC00528_ENSG00000269220	LINC00528	lncRNA	LINC01010_ENSG00000236700	LINC01010	lncRNA	No_correlation	Intra		No	No	No
LINC00528_ENSG00000269220	LINC00528	lncRNA	LINC01117_ENSG00000224577	LINC01117	lncRNA	No_correlation	Intra		No	No	No
LINC00528_ENSG00000269220	LINC00528	lncRNA	LINC01124_ENSG00000222033	LINC01124	Protein_coding	No_correlation	Inter		No	No	No
LINC00528_ENSG00000269220	LINC00528	lncRNA	LINC01132_ENSG00000227630	LINC01132	lncRNA	No_correlation	Intra		No	No	No
LINC00528_ENSG00000269220	LINC00528	lncRNA	LINC01134_ENSG00000236423	LINC01134	lncRNA	CTRL+CCC	Intra		No	No	No
LINC00528_ENSG00000269220	LINC00528	lncRNA	LINC01138_ENSG00000215863	LINC01138	lncRNA	No_correlation	Intra		No	No	No
LINC00528_ENSG00000269220	LINC00528	lncRNA	LINC01142_ENSG00000224286	LINC01142	lncRNA	CCC	Intra		No	No	No
LINC00528_ENSG00000269220	LINC00528	lncRNA	LINC01146_ENSG00000258867	LINC01146	lncRNA	CCC	Intra		No	No	No
LINC00528_ENSG00000269220	LINC00528	lncRNA	LINC01167_ENSG00000224758	LINC01167	lncRNA	No_correlation	Intra		No	No	No
LINC00528_ENSG00000269220	LINC00528	lncRNA	LINC01170_ENSG00000253807	LINC01170	lncRNA	No_correlation	Intra		No	No	No
LINC00528_ENSG00000269220	LINC00528	lncRNA	LINGO1_ENSG00000169783	LINGO1	Protein_coding	No_correlation	Inter		No	No	No
LINC00528_ENSG00000269220	LINC00528	lncRNA	LINGO3_ENSG00000220008	LINGO3	Protein_coding	No_correlation	Inter		No	No	No
LINC00528_ENSG00000269220	LINC00528	lncRNA	LIPC_ENSG00000166035	LIPC	Protein_coding	No_correlation	Inter		No	No	No
LINC00528_ENSG00000269220	LINC00528	lncRNA	LIPM_ENSG00000173239	LIPM	Protein_coding	No_correlation	Inter		No	No	No
LINC00528_ENSG00000269220	LINC00528	lncRNA	LMAN1L_ENSG00000140506	LMAN1L	Protein_coding	No_correlation	Inter		No	No	No
LINC00528_ENSG00000269220	LINC00528	lncRNA	LMO1_ENSG00000166407	LMO1	Protein_coding	No_correlation	Inter		No	No	No
LINC00528_ENSG00000269220	LINC00528	lncRNA	LMX1A_ENSG00000162761	LMX1A	Transcription_factor	No_correlation	Inter		No	No	No
LINC00528_ENSG00000269220	LINC00528	lncRNA	LPAR2_ENSG00000064547	LPAR2	Protein_coding	No_correlation	Inter		No	No	No
LINC00528_ENSG00000269220	LINC00528	lncRNA	LPPR4_ENSG00000117600	LPPR4	Protein_coding	No_correlation	Inter		No	No	Yes
LINC00528_ENSG00000269220	LINC00528	lncRNA	LRFN1_ENSG00000128011	LRFN1	Protein_coding	No_correlation	Inter		No	No	Yes
LINC00528_ENSG00000269220	LINC00528	lncRNA	LRMP_ENSG00000118308	LRMP	Protein_coding	No_correlation	Inter		No	No	No
LINC00528_ENSG00000269220	LINC00528	lncRNA	LRRC15_ENSG00000172061	LRRC15	Protein_coding	CCC	Inter		No	No	No
LINC00528_ENSG00000269220	LINC00528	lncRNA	LRRC18_ENSG00000165383	LRRC18	Protein_coding	No_correlation	Inter		No	No	No
LINC00528_ENSG00000269220	LINC00528	lncRNA	LRRC25_ENSG00000175489	LRRC25	Protein_coding	No_correlation	Inter		No	No	No
LINC00528_ENSG00000269220	LINC00528	lncRNA	LRRC38_ENSG00000162494	LRRC38	Protein_coding	CCC	Inter		No	No	No
LINC00528_ENSG00000269220	LINC00528	lncRNA	LRRC4_ENSG00000128594	LRRC4	Protein_coding	No_correlation	Inter		No	No	No
LINC00528_ENSG00000269220	LINC00528	lncRNA	LRRC52_ENSG00000162763	LRRC52	Protein_coding	No_correlation	Inter		No	No	No
LINC00528_ENSG00000269220	LINC00528	lncRNA	LRRC63_ENSG00000173988	LRRC63	Protein_coding	No_correlation	Inter		No	No	No
LINC00528_ENSG00000269220	LINC00528	lncRNA	LST1_ENSG00000204482	LST1	Protein_coding	No_correlation	Inter		No	No	No
LINC00528_ENSG00000269220	LINC00528	lncRNA	LTA_ENSG00000226979	LTA	Protein_coding	CCC	Inter		No	No	Yes
LINC00528_ENSG00000269220	LINC00528	lncRNA	LTB_ENSG00000227507	LTB	Protein_coding	No_correlation	Inter		No	No	No
LINC00528_ENSG00000269220	LINC00528	lncRNA	LUM_ENSG00000139329	LUM	Protein_coding	No_correlation	Inter		No	No	No
LINC00528_ENSG00000269220	LINC00528	lncRNA	LUZP2_ENSG00000187398	LUZP2	Protein_coding	CCC	Inter		No	No	Yes
LINC00528_ENSG00000269220	LINC00528	lncRNA	LY75_ENSG00000054219	LY75	Protein_coding	No_correlation	Inter		No	No	No
LINC00528_ENSG00000269220	LINC00528	lncRNA	LY86_ENSG00000112799	LY86	Protein_coding	No_correlation	Inter		No	No	No
LINC00528_ENSG00000269220	LINC00528	lncRNA	LY9_ENSG00000122224	LY9	Protein_coding	No_correlation	Inter		No	No	Yes
LINC00528_ENSG00000269220	LINC00528	lncRNA	LYPD6B_ENSG00000150556	LYPD6B	Protein_coding	CCC	Inter		No	No	Yes
LINC00528_ENSG00000269220	LINC00528	lncRNA	LYZ_ENSG00000090382	LYZ	Protein_coding	No_correlation	Inter		No	No	No
LINC00528_ENSG00000269220	LINC00528	lncRNA	M1AP_ENSG00000159374	M1AP	Protein_coding	No_correlation	Inter		No	No	Yes
LINC00528_ENSG00000269220	LINC00528	lncRNA	MACC1_ENSG00000183742	MACC1	Protein_coding	No_correlation	Inter		No	No	Yes
LINC00528_ENSG00000269220	LINC00528	lncRNA	MAFF_ENSG00000185022	MAFF	Transcription_factor	No_correlation	Inter		No	No	No
LINC00528_ENSG00000269220	LINC00528	lncRNA	MAGEB17_ENSG00000182798	MAGEB17	Protein_coding	No_correlation	Inter		No	No	No
LINC00528_ENSG00000269220	LINC00528	lncRNA	MAP4K1_ENSG00000104814	MAP4K1	Protein_coding	No_correlation	Inter		No	No	No
LINC00528_ENSG00000269220	LINC00528	lncRNA	MATK_ENSG00000007264	MATK	Protein_coding	No_correlation	Inter		No	No	Yes
LINC00528_ENSG00000269220	LINC00528	lncRNA	MBOAT4_ENSG00000177669	MBOAT4	Protein_coding	No_correlation	Inter		No	No	No
LINC00528_ENSG00000269220	LINC00528	lncRNA	MCF2L2_ENSG00000053524	MCF2L2	Protein_coding	No_correlation	Inter		No	No	No
LINC00528_ENSG00000269220	LINC00528	lncRNA	MCHR1_ENSG00000128285	MCHR1	Protein_coding	No_correlation	Inter		No	No	No
LINC00528_ENSG00000269220	LINC00528	lncRNA	MCOLN2_ENSG00000153898	MCOLN2	Protein_coding	No_correlation	Inter		No	No	No
LINC00528_ENSG00000269220	LINC00528	lncRNA	MEDAG_ENSG00000102802	MEDAG	Protein_coding	CCC	Inter		No	No	No
LINC00528_ENSG00000269220	LINC00528	lncRNA	MEI1_ENSG00000167077	MEI1	Protein_coding	No_correlation	Inter		No	No	No
LINC00528_ENSG00000269220	LINC00528	lncRNA	MEI4_ENSG00000269964	MEI4	Protein_coding	No_correlation	Inter		No	No	No
LINC00528_ENSG00000269220	LINC00528	lncRNA	METTL7B_ENSG00000170439	METTL7B	Protein_coding	No_correlation	Inter		No	No	No
LINC00528_ENSG00000269220	LINC00528	lncRNA	MFSD6L_ENSG00000185156	MFSD6L	Protein_coding	CCC	Inter		No	No	No
LINC00528_ENSG00000269220	LINC00528	lncRNA	MGAT5B_ENSG00000167889	MGAT5B	Protein_coding	CCC	Inter		No	No	No
LINC00528_ENSG00000269220	LINC00528	lncRNA	MIAT_ENSG00000225783	MIAT	lncRNA	No_correlation	Intra		No	No	Yes
LINC00528_ENSG00000269220	LINC00528	lncRNA	MID1IP1_ENSG00000165175	MID1IP1	Protein_coding	CCC	Inter		No	No	No
LINC00528_ENSG00000269220	LINC00528	lncRNA	MIR105_hsa.miR.105.002167	MIR105	miRNA	No_correlation	Inter		No	No	No
LINC00528_ENSG00000269220	LINC00528	lncRNA	MIR1203_hsa.miR.1203.002877	MIR1203	miRNA	No_correlation	Inter		No	No	No
LINC00528_ENSG00000269220	LINC00528	lncRNA	MIR1236_hsa.miR.1236.002761	MIR1236	miRNA	No_correlation	Inter		No	No	No
LINC00528_ENSG00000269220	LINC00528	lncRNA	MIR1238_hsa.miR.1238.002927	MIR1238	miRNA	No_correlation	Inter		No	No	No
LINC00528_ENSG00000269220	LINC00528	lncRNA	MIR1247_hsa.miR.1247.002893	MIR1247	miRNA	No_correlation	Inter		No	No	No
LINC00528_ENSG00000269220	LINC00528	lncRNA	MIR1262_hsa.miR.1262.002852	MIR1262	miRNA	No_correlation	Inter		No	No	No
LINC00528_ENSG00000269220	LINC00528	lncRNA	MIR137_mmu.miR.137.001129	MIR137	miRNA	No_correlation	Inter		No	No	No
LINC00528_ENSG00000269220	LINC00528	lncRNA	MIR16.2_hsa.miR.16.2.002171	MIR16	miRNA	No_correlation	Inter		No	No	No
LINC00528_ENSG00000269220	LINC00528	lncRNA	MIR182_hsa.miR.182.000483	MIR182	miRNA	No_correlation	Inter		No	No	No
LINC00528_ENSG00000269220	LINC00528	lncRNA	MIR185_hsa.miR.185.002104	MIR185	miRNA	No_correlation	Inter		No	No	No
LINC00528_ENSG00000269220	LINC00528	lncRNA	MIR190b_hsa.miR.190b.002263	MIR190b	miRNA	No_correlation	Inter		No	No	No
LINC00528_ENSG00000269220	LINC00528	lncRNA	MIR196b_hsa.miR.196b.002215	MIR196b	miRNA	No_correlation	Inter		No	No	No
LINC00528_ENSG00000269220	LINC00528	lncRNA	MIR219.2.3p_hsa.miR.219.2.3p.002390	MIR219	miRNA	No_correlation	Inter		No	No	No
LINC00528_ENSG00000269220	LINC00528	lncRNA	MIR299.5p_hsa.miR.299.5p.000600	MIR299	miRNA	No_correlation	Inter		No	No	No
LINC00528_ENSG00000269220	LINC00528	lncRNA	MIR302c_hsa.miR.302c.000534	MIR302c	miRNA	No_correlation	Inter		No	No	No
LINC00528_ENSG00000269220	LINC00528	lncRNA	MIR30b_hsa.miR.30b.002129	MIR30b	miRNA	No_correlation	Inter		No	No	No
LINC00528_ENSG00000269220	LINC00528	lncRNA	MIR31_hsa.miR.31.002279	MIR31	miRNA	No_correlation	Inter		No	No	No
LINC00528_ENSG00000269220	LINC00528	lncRNA	MIR369.3p_hsa.miR.369.3p.000557	MIR369	miRNA	No_correlation	Inter		No	No	No
LINC00528_ENSG00000269220	LINC00528	lncRNA	MIR373_hsa.miR.373.000561	MIR373	miRNA	No_correlation	Inter		No	No	No
LINC00528_ENSG00000269220	LINC00528	lncRNA	MIR375_hsa.miR.375.000564	MIR375	miRNA	No_correlation	Inter		No	No	No
LINC00528_ENSG00000269220	LINC00528	lncRNA	MIR377_hsa.miR.377.000566	MIR377	miRNA	No_correlation	Inter		No	No	No
LINC00528_ENSG00000269220	LINC00528	lncRNA	MIR409.5p_hsa.miR.409.5p.002331	MIR409	miRNA	No_correlation	Inter		No	No	No
LINC00528_ENSG00000269220	LINC00528	lncRNA	MIR411_hsa.miR.411.002238	MIR411	miRNA	No_correlation	Inter		No	No	No
LINC00528_ENSG00000269220	LINC00528	lncRNA	MIR429_hsa.miR.429.001024	MIR429	miRNA	CCC	Inter		No	No	No
LINC00528_ENSG00000269220	LINC00528	lncRNA	MIR432_hsa.miR.432.001026	MIR432	miRNA	No_correlation	Inter		No	No	No
LINC00528_ENSG00000269220	LINC00528	lncRNA	MIR497_hsa.miR.497.002368	MIR497	miRNA	No_correlation	Inter		No	No	No
LINC00528_ENSG00000269220	LINC00528	lncRNA	MIR500_hsa.miR.500.001046	MIR500	miRNA	No_correlation	Inter		No	No	No
LINC00528_ENSG00000269220	LINC00528	lncRNA	MIR516b_hsa.miR.516b.001150	MIR516b	miRNA	No_correlation	Inter		No	No	No
LINC00528_ENSG00000269220	LINC00528	lncRNA	MIR518f_hsa.miR.518f.002387	MIR518f	miRNA	No_correlation	Inter		No	No	No
LINC00528_ENSG00000269220	LINC00528	lncRNA	MIR525.3p_hsa.miR.525.3p.002385	MIR525	miRNA	No_correlation	Inter		No	No	No
LINC00528_ENSG00000269220	LINC00528	lncRNA	MIR542.5p_hsa.miR.542.5p.002240	MIR542	miRNA	No_correlation	Inter		No	No	No
LINC00528_ENSG00000269220	LINC00528	lncRNA	MIR548H_hsa.miR.548H.002816	MIR548H	miRNA	No_correlation	Inter		No	No	No
LINC00528_ENSG00000269220	LINC00528	lncRNA	MIR551b_hsa.miR.551b.002346	MIR551b	miRNA	No_correlation	Inter		No	No	No
LINC00528_ENSG00000269220	LINC00528	lncRNA	MIR557_hsa.miR.557.001525	MIR557	miRNA	No_correlation	Inter		No	No	No
LINC00528_ENSG00000269220	LINC00528	lncRNA	MIR569_hsa.miR.569.001536	MIR569	miRNA	CCC	Inter		No	No	No
LINC00528_ENSG00000269220	LINC00528	lncRNA	MIR585_hsa.miR.585.001625	MIR585	miRNA	No_correlation	Inter		No	No	No
LINC00528_ENSG00000269220	LINC00528	lncRNA	MIR588_hsa.miR.588.001542	MIR588	miRNA	No_correlation	Inter		No	No	No
LINC00528_ENSG00000269220	LINC00528	lncRNA	MIR591_hsa.miR.591.001545	MIR591	miRNA	No_correlation	Inter		No	No	No
LINC00528_ENSG00000269220	LINC00528	lncRNA	MIR593_hsa.miR.593.002411	MIR593	miRNA	No_correlation	Inter		No	No	No
LINC00528_ENSG00000269220	LINC00528	lncRNA	MIR595_hsa.miR.595.001987	MIR595	miRNA	No_correlation	Inter		No	No	No
LINC00528_ENSG00000269220	LINC00528	lncRNA	MIR599_hsa.miR.599.001554	MIR599	miRNA	No_correlation	Inter		No	No	No
LINC00528_ENSG00000269220	LINC00528	lncRNA	MIR605_hsa.miR.605.001568	MIR605	miRNA	No_correlation	Inter		No	No	No
LINC00528_ENSG00000269220	LINC00528	lncRNA	MIR622_hsa.miR.622.001553	MIR622	miRNA	No_correlation	Inter		No	No	No
LINC00528_ENSG00000269220	LINC00528	lncRNA	MIR624_hsa.miR.624.001557	MIR624	miRNA	No_correlation	Inter		No	No	No
LINC00528_ENSG00000269220	LINC00528	lncRNA	MIR626_hsa.miR.626.001559	MIR626	miRNA	No_correlation	Inter		No	No	No
LINC00528_ENSG00000269220	LINC00528	lncRNA	MIR627_hsa.miR.627.001560	MIR627	miRNA	No_correlation	Inter		No	No	No
LINC00528_ENSG00000269220	LINC00528	lncRNA	MIR633_hsa.miR.633.001574	MIR633	miRNA	No_correlation	Inter		No	No	No
LINC00528_ENSG00000269220	LINC00528	lncRNA	MIR639_hsa.miR.639.001583	MIR639	miRNA	No_correlation	Inter		No	No	No
LINC00528_ENSG00000269220	LINC00528	lncRNA	MIR646_hsa.miR.646.001599	MIR646	miRNA	No_correlation	Inter		No	No	No
LINC00528_ENSG00000269220	LINC00528	lncRNA	MIR658_hsa.miR.658.001513	MIR658	miRNA	No_correlation	Inter		No	No	No
LINC00528_ENSG00000269220	LINC00528	lncRNA	MIR668_hsa.miR.668.001992	MIR668	miRNA	No_correlation	Inter		No	No	No
LINC00528_ENSG00000269220	LINC00528	lncRNA	MIR765_hsa.miR.765.002643	MIR765	miRNA	No_correlation	Inter		No	No	No
LINC00528_ENSG00000269220	LINC00528	lncRNA	MIR767.3p_hsa.miR.767.3p.001995	MIR767	miRNA	No_correlation	Inter		No	No	No
LINC00528_ENSG00000269220	LINC00528	lncRNA	MIR885.3p_hsa.miR.885.3p.002372	MIR885	miRNA	No_correlation	Inter		No	No	No
LINC00528_ENSG00000269220	LINC00528	lncRNA	MIR922_hsa.miR.922.002152	MIR922	miRNA	No_correlation	Inter		No	No	No
LINC00528_ENSG00000269220	LINC00528	lncRNA	MIR936_hsa.miR.936.002179	MIR936	miRNA	No_correlation	Inter		No	No	No
LINC00528_ENSG00000269220	LINC00528	lncRNA	MIR96_hsa.miR.96.002140	MIR96	miRNA	No_correlation	Inter		No	No	No
LINC00528_ENSG00000269220	LINC00528	lncRNA	MIXL1_ENSG00000185155	MIXL1	Transcription_factor	No_correlation	Inter		No	No	Yes
LINC00528_ENSG00000269220	LINC00528	lncRNA	MKRN3_ENSG00000179455	MKRN3	Protein_coding	No_correlation	Inter		No	No	No
LINC00528_ENSG00000269220	LINC00528	lncRNA	MLC1_ENSG00000100427	MLC1	Protein_coding	No_correlation	Inter		No	No	Yes
LINC00528_ENSG00000269220	LINC00528	lncRNA	MLXIPL_ENSG00000009950	MLXIPL	Transcription_factor	No_correlation	Inter		No	No	Yes
LINC00528_ENSG00000269220	LINC00528	lncRNA	MMP25_ENSG00000008516	MMP25	Protein_coding	No_correlation	Inter		No	No	No
LINC00528_ENSG00000269220	LINC00528	lncRNA	MMP8_ENSG00000118113	MMP8	Protein_coding	No_correlation	Inter		No	No	No
LINC00528_ENSG00000269220	LINC00528	lncRNA	MMP9_ENSG00000100985	MMP9	Protein_coding	CCC	Inter		No	No	No
LINC00528_ENSG00000269220	LINC00528	lncRNA	MOG_ENSG00000204655	MOG	Protein_coding	No_correlation	Inter		No	No	No
LINC00528_ENSG00000269220	LINC00528	lncRNA	MPEG1_ENSG00000197629	MPEG1	Protein_coding	No_correlation	Inter		No	No	Yes
LINC00528_ENSG00000269220	LINC00528	lncRNA	MPO_ENSG00000005381	MPO	Protein_coding	No_correlation	Inter		No	No	No
LINC00528_ENSG00000269220	LINC00528	lncRNA	MRC1L1_ENSG00000183748	MRC1L1	Protein_coding	No_correlation	Inter		No	No	No
LINC00528_ENSG00000269220	LINC00528	lncRNA	MREG_ENSG00000118242	MREG	Protein_coding	CCC	Inter		No	No	No
LINC00528_ENSG00000269220	LINC00528	lncRNA	MROH9_ENSG00000117501	MROH9	Protein_coding	CCC	Inter		No	No	No
LINC00528_ENSG00000269220	LINC00528	lncRNA	MS4A1_ENSG00000156738	MS4A1	Protein_coding	No_correlation	Inter		No	No	No
LINC00528_ENSG00000269220	LINC00528	lncRNA	MS4A4E_ENSG00000214787	MS4A4E	Protein_coding	No_correlation	Inter		No	No	No
LINC00528_ENSG00000269220	LINC00528	lncRNA	MS4A6A_ENSG00000110077	MS4A6A	Protein_coding	No_correlation	Inter		No	No	No
LINC00528_ENSG00000269220	LINC00528	lncRNA	MSLN_ENSG00000102854	MSLN	Protein_coding	No_correlation	Inter		No	No	No
LINC00528_ENSG00000269220	LINC00528	lncRNA	MT1G_ENSG00000125144	MT1G	Protein_coding	No_correlation	Inter		No	No	No
LINC00528_ENSG00000269220	LINC00528	lncRNA	MT1H_ENSG00000205358	MT1H	Protein_coding	No_correlation	Inter		No	No	No
LINC00528_ENSG00000269220	LINC00528	lncRNA	MT3_ENSG00000087250	MT3	Protein_coding	CCC	Inter		No	No	No
LINC00528_ENSG00000269220	LINC00528	lncRNA	MUC16_ENSG00000181143	MUC16	Protein_coding	No_correlation	Inter		No	No	No
LINC00528_ENSG00000269220	LINC00528	lncRNA	MUC19_ENSG00000205592	MUC19	Protein_coding	CCC	Inter		No	No	No
LINC00528_ENSG00000269220	LINC00528	lncRNA	MUC6_ENSG00000184956	MUC6	Protein_coding	No_correlation	Inter		No	No	No
LINC00528_ENSG00000269220	LINC00528	lncRNA	MUSK_ENSG00000030304	MUSK	Protein_coding	No_correlation	Inter		No	No	No
LINC00528_ENSG00000269220	LINC00528	lncRNA	MXRA5_ENSG00000101825	MXRA5	Protein_coding	No_correlation	Inter		No	No	No
LINC00528_ENSG00000269220	LINC00528	lncRNA	MYB_ENSG00000118513	MYB	Transcription_factor	No_correlation	Inter		No	No	No
LINC00528_ENSG00000269220	LINC00528	lncRNA	MYBPHL_ENSG00000221986	MYBPHL	Protein_coding	No_correlation	Inter		No	No	No
LINC00528_ENSG00000269220	LINC00528	lncRNA	MYCBPAP_ENSG00000136449	MYCBPAP	Protein_coding	CCC	Inter		No	No	No
LINC00528_ENSG00000269220	LINC00528	lncRNA	MYCL_ENSG00000116990	MYCL	Transcription_factor	No_correlation	Inter		No	No	No
LINC00528_ENSG00000269220	LINC00528	lncRNA	MYEOV_ENSG00000172927	MYEOV	Protein_coding	CCC	Inter		No	No	No
LINC00528_ENSG00000269220	LINC00528	lncRNA	MYF6_ENSG00000111046	MYF6	Transcription_factor	CCC	Inter		No	No	No
LINC00528_ENSG00000269220	LINC00528	lncRNA	MYH6_ENSG00000197616	MYH6	Protein_coding	No_correlation	Inter		No	No	No
LINC00528_ENSG00000269220	LINC00528	lncRNA	MYL1_ENSG00000168530	MYL1	Protein_coding	CCC	Inter		No	No	No
LINC00528_ENSG00000269220	LINC00528	lncRNA	MYL4_ENSG00000198336	MYL4	Protein_coding	CCC	Inter		No	No	No
LINC00528_ENSG00000269220	LINC00528	lncRNA	MYO1A_ENSG00000166866	MYO1A	Protein_coding	CCC	Inter		No	No	No
LINC00528_ENSG00000269220	LINC00528	lncRNA	MYO1F_ENSG00000142347	MYO1F	Protein_coding	No_correlation	Inter		No	No	Yes
LINC00528_ENSG00000269220	LINC00528	lncRNA	MYO1G_ENSG00000136286	MYO1G	Protein_coding	No_correlation	Inter		No	No	Yes
LINC00528_ENSG00000269220	LINC00528	lncRNA	MYO3B_ENSG00000071909	MYO3B	Protein_coding	No_correlation	Inter		No	No	No
LINC00528_ENSG00000269220	LINC00528	lncRNA	MYOC_ENSG00000034971	MYOC	Protein_coding	No_correlation	Inter		No	No	No
LINC00528_ENSG00000269220	LINC00528	lncRNA	MYZAP_ENSG00000263155	MYZAP	Protein_coding	No_correlation	Inter		No	No	No
LINC00528_ENSG00000269220	LINC00528	lncRNA	MZB1_ENSG00000170476	MZB1	Protein_coding	No_correlation	Inter		No	No	Yes
LINC00528_ENSG00000269220	LINC00528	lncRNA	NAMPTL_ENSG00000229644	NAMPTL	Protein_coding	No_correlation	Inter		No	No	No
LINC00528_ENSG00000269220	LINC00528	lncRNA	NCCRP1_ENSG00000188505	NCCRP1	Protein_coding	No_correlation	Inter		No	No	No
LINC00528_ENSG00000269220	LINC00528	lncRNA	NCF1_ENSG00000158517	NCF1	Protein_coding	No_correlation	Inter		No	No	No
LINC00528_ENSG00000269220	LINC00528	lncRNA	NCKAP1L_ENSG00000123338	NCKAP1L	Protein_coding	No_correlation	Inter		No	No	Yes
LINC00528_ENSG00000269220	LINC00528	lncRNA	NCR1_ENSG00000189430	NCR1	Protein_coding	No_correlation	Inter		No	No	No
LINC00528_ENSG00000269220	LINC00528	lncRNA	NCR3_ENSG00000204475	NCR3	Protein_coding	CCC	Inter		No	No	No
LINC00528_ENSG00000269220	LINC00528	lncRNA	NDC80_ENSG00000080986	NDC80	Protein_coding	No_correlation	Inter		No	No	No
LINC00528_ENSG00000269220	LINC00528	lncRNA	NDST3_ENSG00000164100	NDST3	Protein_coding	CCC	Inter		No	No	No
LINC00528_ENSG00000269220	LINC00528	lncRNA	NEB_ENSG00000183091	NEB	Protein_coding	CCC	Inter		No	No	No
LINC00528_ENSG00000269220	LINC00528	lncRNA	NECAB2_ENSG00000103154	NECAB2	Protein_coding	No_correlation	Inter		No	No	No
LINC00528_ENSG00000269220	LINC00528	lncRNA	NEK5_ENSG00000197168	NEK5	Protein_coding	No_correlation	Inter		No	No	Yes
LINC00528_ENSG00000269220	LINC00528	lncRNA	NELL2_ENSG00000184613	NELL2	Protein_coding	CCC	Inter		No	No	No
LINC00528_ENSG00000269220	LINC00528	lncRNA	NFAM1_ENSG00000235568	NFAM1	Protein_coding	No_correlation	Inter		No	No	No
LINC00528_ENSG00000269220	LINC00528	lncRNA	NHLRC4_ENSG00000257108	NHLRC4	Protein_coding	CCC	Inter		No	No	No
LINC00528_ENSG00000269220	LINC00528	lncRNA	NIPAL1_ENSG00000163293	NIPAL1	Protein_coding	No_correlation	Inter		No	No	No
LINC00528_ENSG00000269220	LINC00528	lncRNA	NKAIN2_ENSG00000188580	NKAIN2	Protein_coding	No_correlation	Inter		No	No	No
LINC00528_ENSG00000269220	LINC00528	lncRNA	NKG7_ENSG00000105374	NKG7	Protein_coding	No_correlation	Inter		No	No	No
LINC00528_ENSG00000269220	LINC00528	lncRNA	NKX2-3_ENSG00000119919	NKX2-3	Transcription_factor	CCC	Inter		No	No	No
LINC00528_ENSG00000269220	LINC00528	lncRNA	NLRP11_ENSG00000179873	NLRP11	Protein_coding	CCC	Inter		No	No	No
LINC00528_ENSG00000269220	LINC00528	lncRNA	NLRP14_ENSG00000158077	NLRP14	Protein_coding	No_correlation	Inter		No	No	Yes
LINC00528_ENSG00000269220	LINC00528	lncRNA	NLRP2_ENSG00000022556	NLRP2	Protein_coding	No_correlation	Inter		No	No	No
LINC00528_ENSG00000269220	LINC00528	lncRNA	NLRP3_ENSG00000162711	NLRP3	Protein_coding	No_correlation	Inter		No	No	Yes
LINC00528_ENSG00000269220	LINC00528	lncRNA	NLRP6_ENSG00000174885	NLRP6	Protein_coding	CCC	Inter		No	No	No
LINC00528_ENSG00000269220	LINC00528	lncRNA	NLRP7_ENSG00000167634	NLRP7	Protein_coding	CCC	Inter		No	No	No
LINC00528_ENSG00000269220	LINC00528	lncRNA	NLRP9_ENSG00000185792	NLRP9	Protein_coding	No_correlation	Inter		No	No	No
LINC00528_ENSG00000269220	LINC00528	lncRNA	NME8_ENSG00000086288	NME8	Protein_coding	No_correlation	Inter		No	No	No
LINC00528_ENSG00000269220	LINC00528	lncRNA	NMNAT2_ENSG00000157064	NMNAT2	Protein_coding	No_correlation	Inter		No	No	No
LINC00528_ENSG00000269220	LINC00528	lncRNA	NPAS4_ENSG00000174576	NPAS4	Transcription_factor	No_correlation	Inter		No	No	No
LINC00528_ENSG00000269220	LINC00528	lncRNA	NPFFR2_ENSG00000056291	NPFFR2	Protein_coding	No_correlation	Inter		No	No	Yes
LINC00528_ENSG00000269220	LINC00528	lncRNA	NPPB_ENSG00000120937	NPPB	Protein_coding	No_correlation	Inter		No	No	Yes
LINC00528_ENSG00000269220	LINC00528	lncRNA	NPPC_ENSG00000163273	NPPC	Protein_coding	No_correlation	Inter		No	No	No
LINC00528_ENSG00000269220	LINC00528	lncRNA	NPTX2_ENSG00000106236	NPTX2	Protein_coding	No_correlation	Inter		No	No	Yes
LINC00528_ENSG00000269220	LINC00528	lncRNA	NPY4R_ENSG00000204174	NPY4R	Protein_coding	No_correlation	Inter		No	No	No
LINC00528_ENSG00000269220	LINC00528	lncRNA	NR4A1_ENSG00000123358	NR4A1	Transcription_factor	CCC	Inter		No	No	No
LINC00528_ENSG00000269220	LINC00528	lncRNA	NR4A3_ENSG00000119508	NR4A3	Transcription_factor	CCC	Inter		No	No	Yes
LINC00528_ENSG00000269220	LINC00528	lncRNA	NRK_ENSG00000123572	NRK	Protein_coding	CCC	Inter		No	No	No
LINC00528_ENSG00000269220	LINC00528	lncRNA	NRTN_ENSG00000171119	NRTN	Protein_coding	No_correlation	Inter		No	No	No
LINC00528_ENSG00000269220	LINC00528	lncRNA	NSG1_ENSG00000168824	NSG1	Protein_coding	No_correlation	Inter		No	No	No
LINC00528_ENSG00000269220	LINC00528	lncRNA	NSG2_ENSG00000170091	NSG2	Protein_coding	No_correlation	Inter		No	No	No
LINC00528_ENSG00000269220	LINC00528	lncRNA	NT5DC2_ENSG00000168268	NT5DC2	Protein_coding	CTRL	Inter		No	No	No
LINC00528_ENSG00000269220	LINC00528	lncRNA	NTN1_ENSG00000065320	NTN1	Protein_coding	No_correlation	Inter		No	No	No
LINC00528_ENSG00000269220	LINC00528	lncRNA	NTN5_ENSG00000142233	NTN5	Protein_coding	CCC	Inter		No	No	No
LINC00528_ENSG00000269220	LINC00528	lncRNA	NUGGC_ENSG00000189233	NUGGC	Protein_coding	CCC	Inter		No	No	Yes
LINC00528_ENSG00000269220	LINC00528	lncRNA	NUP210_ENSG00000132182	NUP210	Protein_coding	No_correlation	Inter		No	No	No
LINC00528_ENSG00000269220	LINC00528	lncRNA	NYAP2_ENSG00000144460	NYAP2	Protein_coding	No_correlation	Inter		No	No	No
LINC00528_ENSG00000269220	LINC00528	lncRNA	OCLN_ENSG00000197822	OCLN	Protein_coding	No_correlation	Inter		No	No	No
LINC00528_ENSG00000269220	LINC00528	lncRNA	OR1Q1_ENSG00000165202	OR1Q1	Protein_coding	No_correlation	Inter		No	No	No
LINC00528_ENSG00000269220	LINC00528	lncRNA	OR2H2_ENSG00000204657	OR2H2	Protein_coding	No_correlation	Inter		No	No	No
LINC00528_ENSG00000269220	LINC00528	lncRNA	ORM2_ENSG00000228278	ORM2	Protein_coding	No_correlation	Inter		No	No	No
LINC00528_ENSG00000269220	LINC00528	lncRNA	OTOGL_ENSG00000165899	OTOGL	Protein_coding	CCC	Inter		No	No	No
LINC00528_ENSG00000269220	LINC00528	lncRNA	OXGR1_ENSG00000165621	OXGR1	Protein_coding	No_correlation	Inter		No	No	Yes
LINC00528_ENSG00000269220	LINC00528	lncRNA	P2RY10_ENSG00000078589	P2RY10	Protein_coding	No_correlation	Inter		No	No	No
LINC00528_ENSG00000269220	LINC00528	lncRNA	P2RY12_ENSG00000169313	P2RY12	Protein_coding	No_correlation	Inter		No	No	Yes
LINC00528_ENSG00000269220	LINC00528	lncRNA	P2RY13_ENSG00000181631	P2RY13	Protein_coding	No_correlation	Inter		No	No	No
LINC00528_ENSG00000269220	LINC00528	lncRNA	P2RY2_ENSG00000175591	P2RY2	Protein_coding	CCC	Inter		No	No	Yes
LINC00528_ENSG00000269220	LINC00528	lncRNA	PAH_ENSG00000171759	PAH	Protein_coding	No_correlation	Inter		No	No	No
LINC00528_ENSG00000269220	LINC00528	lncRNA	PAPLN_ENSG00000100767	PAPLN	Protein_coding	No_correlation	Inter		No	No	Yes
LINC00528_ENSG00000269220	LINC00528	lncRNA	PARP15_ENSG00000173200	PARP15	Protein_coding	No_correlation	Inter		No	No	Yes
LINC00528_ENSG00000269220	LINC00528	lncRNA	PARP8_ENSG00000151883	PARP8	Protein_coding	No_correlation	Inter		No	No	No
LINC00528_ENSG00000269220	LINC00528	lncRNA	PARVG_ENSG00000138964	PARVG	Protein_coding	CCC	Inter		No	No	No
LINC00528_ENSG00000269220	LINC00528	lncRNA	PATL2_ENSG00000229474	PATL2	Protein_coding	No_correlation	Inter		No	No	Yes
LINC00528_ENSG00000269220	LINC00528	lncRNA	PAX5_ENSG00000196092	PAX5	Transcription_factor	CCC	Inter		No	No	Yes
LINC00528_ENSG00000269220	LINC00528	lncRNA	PBX4_ENSG00000105717	PBX4	Transcription_factor	No_correlation	Inter		No	No	No
LINC00528_ENSG00000269220	LINC00528	lncRNA	PCDH20_ENSG00000197991	PCDH20	Protein_coding	No_correlation	Inter		No	No	Yes
LINC00528_ENSG00000269220	LINC00528	lncRNA	PCED1B_ENSG00000179715	PCED1B	Protein_coding	CCC	Inter		No	No	Yes
LINC00528_ENSG00000269220	LINC00528	lncRNA	PCK1_ENSG00000124253	PCK1	Protein_coding	No_correlation	Inter		No	No	No
LINC00528_ENSG00000269220	LINC00528	lncRNA	PCNXL2_ENSG00000135749	PCNXL2	Protein_coding	No_correlation	Inter		No	No	No
LINC00528_ENSG00000269220	LINC00528	lncRNA	PCYT1B_ENSG00000102230	PCYT1B	Protein_coding	No_correlation	Inter		No	No	No
LINC00528_ENSG00000269220	LINC00528	lncRNA	PDE4D_ENSG00000113448	PDE4D	Protein_coding	CCC	Inter		No	No	Yes
LINC00528_ENSG00000269220	LINC00528	lncRNA	PDE6G_ENSG00000185527	PDE6G	Protein_coding	No_correlation	Inter		No	No	No
LINC00528_ENSG00000269220	LINC00528	lncRNA	PDE8B_ENSG00000113231	PDE8B	Protein_coding	No_correlation	Inter		No	No	No
LINC00528_ENSG00000269220	LINC00528	lncRNA	PENK_ENSG00000181195	PENK	Protein_coding	CCC	Inter		No	No	Yes
LINC00528_ENSG00000269220	LINC00528	lncRNA	PHACTR3_ENSG00000087495	PHACTR3	Protein_coding	No_correlation	Inter		No	No	No
LINC00528_ENSG00000269220	LINC00528	lncRNA	PI15_ENSG00000137558	PI15	Protein_coding	No_correlation	Inter		No	No	No
LINC00528_ENSG00000269220	LINC00528	lncRNA	PIK3C2G_ENSG00000139144	PIK3C2G	Protein_coding	No_correlation	Inter		No	No	No
LINC00528_ENSG00000269220	LINC00528	lncRNA	PIK3CG_ENSG00000105851	PIK3CG	Protein_coding	No_correlation	Inter		No	No	No
LINC00528_ENSG00000269220	LINC00528	lncRNA	PIK3IP1_ENSG00000100100	PIK3IP1	Protein_coding	CCC	Inter		No	No	No
LINC00528_ENSG00000269220	LINC00528	lncRNA	PIK3R5_ENSG00000141506	PIK3R5	Protein_coding	No_correlation	Inter		No	No	Yes
LINC00528_ENSG00000269220	LINC00528	lncRNA	PIK3R6_ENSG00000174083	PIK3R6	Protein_coding	CCC	Inter		No	No	Yes
LINC00528_ENSG00000269220	LINC00528	lncRNA	PILRA_ENSG00000085514	PILRA	Protein_coding	No_correlation	Inter		No	No	No
LINC00528_ENSG00000269220	LINC00528	lncRNA	PIM1_ENSG00000137193	PIM1	Protein_coding	CCC	Inter		No	No	No
LINC00528_ENSG00000269220	LINC00528	lncRNA	PIM2_ENSG00000102096	PIM2	Protein_coding	No_correlation	Inter		No	No	No
LINC00528_ENSG00000269220	LINC00528	lncRNA	PIRT_ENSG00000233670	PIRT	Protein_coding	No_correlation	Inter		No	No	No
LINC00528_ENSG00000269220	LINC00528	lncRNA	PKIB_ENSG00000135549	PKIB	Protein_coding	CCC	Inter		No	No	No
LINC00528_ENSG00000269220	LINC00528	lncRNA	PLA2G12B_ENSG00000138308	PLA2G12B	Protein_coding	No_correlation	Inter		No	No	No
LINC00528_ENSG00000269220	LINC00528	lncRNA	PLA2G2D_ENSG00000117215	PLA2G2D	Protein_coding	No_correlation	Inter		No	No	No
LINC00528_ENSG00000269220	LINC00528	lncRNA	PLA2G7_ENSG00000146070	PLA2G7	Protein_coding	No_correlation	Inter		No	No	Yes
LINC00528_ENSG00000269220	LINC00528	lncRNA	PLAC8_ENSG00000145287	PLAC8	Protein_coding	No_correlation	Inter		No	No	Yes
LINC00528_ENSG00000269220	LINC00528	lncRNA	PLCH2_ENSG00000149527	PLCH2	Protein_coding	CCC	Inter		No	No	No
LINC00528_ENSG00000269220	LINC00528	lncRNA	PLD4_ENSG00000166428	PLD4	Protein_coding	No_correlation	Inter		No	No	No
LINC00528_ENSG00000269220	LINC00528	lncRNA	PNLDC1_ENSG00000146453	PNLDC1	Protein_coding	No_correlation	Inter		No	No	No
LINC00528_ENSG00000269220	LINC00528	lncRNA	PNOC_ENSG00000168081	PNOC	Protein_coding	No_correlation	Inter		No	No	No
LINC00528_ENSG00000269220	LINC00528	lncRNA	PNRC2_ENSG00000215700	PNRC2	Protein_coding	No_correlation	Inter		No	No	No
LINC00528_ENSG00000269220	LINC00528	lncRNA	POU2AF1_ENSG00000110777	POU2AF1	Transcription_factor	CCC	Inter		No	No	No
LINC00528_ENSG00000269220	LINC00528	lncRNA	POU2F2_ENSG00000028277	POU2F2	Transcription_factor	No_correlation	Inter	GRNdb	Yes	No	No
LINC00528_ENSG00000269220	LINC00528	lncRNA	PPAPDC1A_ENSG00000203805	PPAPDC1A	Protein_coding	No_correlation	Inter		No	No	No
LINC00528_ENSG00000269220	LINC00528	lncRNA	PPIAL4G_ENSG00000236334	PPIAL4G	Protein_coding	No_correlation	Inter		No	No	No
LINC00528_ENSG00000269220	LINC00528	lncRNA	PPP2R2B_ENSG00000156475	PPP2R2B	Protein_coding	No_correlation	Inter		No	No	Yes
LINC00528_ENSG00000269220	LINC00528	lncRNA	PRAM1_ENSG00000133246	PRAM1	Protein_coding	No_correlation	Inter		No	No	No
LINC00528_ENSG00000269220	LINC00528	lncRNA	PRDM1_ENSG00000057657	PRDM1	Transcription_factor	No_correlation	Inter		No	No	No
LINC00528_ENSG00000269220	LINC00528	lncRNA	PRED60_ENSG00000267883	PRED60	Protein_coding	CCC	Inter		No	No	No
LINC00528_ENSG00000269220	LINC00528	lncRNA	PRELP_ENSG00000188783	PRELP	Protein_coding	No_correlation	Inter		No	No	No
LINC00528_ENSG00000269220	LINC00528	lncRNA	PRF1_ENSG00000180644	PRF1	Protein_coding	No_correlation	Inter		No	No	Yes
LINC00528_ENSG00000269220	LINC00528	lncRNA	PRKCB_ENSG00000166501	PRKCB	Protein_coding	No_correlation	Inter		No	No	No
LINC00528_ENSG00000269220	LINC00528	lncRNA	PRKCQ_ENSG00000065675	PRKCQ	Protein_coding	CCC	Inter		No	No	Yes
LINC00528_ENSG00000269220	LINC00528	lncRNA	PRKCQ-AS1_ENSG00000237943	PRKCQ-AS1	lncRNA	No_correlation	Intra		No	No	No
LINC00528_ENSG00000269220	LINC00528	lncRNA	PRKG2_ENSG00000138669	PRKG2	Protein_coding	No_correlation	Inter		No	No	No
LINC00528_ENSG00000269220	LINC00528	lncRNA	PRMT8_ENSG00000111218	PRMT8	Protein_coding	No_correlation	Inter		No	No	No
LINC00528_ENSG00000269220	LINC00528	lncRNA	PROK1_ENSG00000143125	PROK1	Protein_coding	No_correlation	Inter		No	No	No
LINC00528_ENSG00000269220	LINC00528	lncRNA	PRSS1_ENSG00000204983	PRSS1	Protein_coding	No_correlation	Inter		No	No	No
LINC00528_ENSG00000269220	LINC00528	lncRNA	PRSS45_ENSG00000188086	PRSS45	Protein_coding	No_correlation	Inter		No	No	No
LINC00528_ENSG00000269220	LINC00528	lncRNA	PSCA_ENSG00000167653	PSCA	Protein_coding	No_correlation	Inter		No	No	No
LINC00528_ENSG00000269220	LINC00528	lncRNA	PSD4_ENSG00000125637	PSD4	Protein_coding	CCC	Inter		No	No	Yes
LINC00528_ENSG00000269220	LINC00528	lncRNA	PSTPIP1_ENSG00000140368	PSTPIP1	Protein_coding	No_correlation	Inter		No	No	Yes
LINC00528_ENSG00000269220	LINC00528	lncRNA	PSTPIP2_ENSG00000152229	PSTPIP2	Protein_coding	CTRL	Inter		No	No	Yes
LINC00528_ENSG00000269220	LINC00528	lncRNA	PTAFR_ENSG00000169403	PTAFR	Protein_coding	No_correlation	Inter		No	No	Yes
LINC00528_ENSG00000269220	LINC00528	lncRNA	PTGDR_ENSG00000168229	PTGDR	Protein_coding	No_correlation	Inter		No	No	No
LINC00528_ENSG00000269220	LINC00528	lncRNA	PTGER2_ENSG00000125384	PTGER2	Protein_coding	No_correlation	Inter		No	No	Yes
LINC00528_ENSG00000269220	LINC00528	lncRNA	PTGER3_ENSG00000050628	PTGER3	Protein_coding	No_correlation	Inter		No	No	No
LINC00528_ENSG00000269220	LINC00528	lncRNA	PTGFR_ENSG00000122420	PTGFR	Protein_coding	CCC	Inter		No	No	Yes
LINC00528_ENSG00000269220	LINC00528	lncRNA	PTPN22_ENSG00000134242	PTPN22	Protein_coding	No_correlation	Inter		No	No	Yes
LINC00528_ENSG00000269220	LINC00528	lncRNA	PTPN6_ENSG00000111679	PTPN6	Protein_coding	No_correlation	Inter		No	No	Yes
LINC00528_ENSG00000269220	LINC00528	lncRNA	PTPN7_ENSG00000143851	PTPN7	Protein_coding	CCC	Inter		No	No	Yes
LINC00528_ENSG00000269220	LINC00528	lncRNA	PTPRC_ENSG00000081237	PTPRC	Protein_coding	No_correlation	Inter		No	No	Yes
LINC00528_ENSG00000269220	LINC00528	lncRNA	PTPRCAP_ENSG00000213402	PTPRCAP	Protein_coding	No_correlation	Inter		No	No	Yes
LINC00528_ENSG00000269220	LINC00528	lncRNA	PTPRH_ENSG00000080031	PTPRH	Protein_coding	No_correlation	Inter		No	No	No
LINC00528_ENSG00000269220	LINC00528	lncRNA	PTRH1_ENSG00000187024	PTRH1	Protein_coding	No_correlation	Inter		No	No	No
LINC00528_ENSG00000269220	LINC00528	lncRNA	PTX3_ENSG00000163661	PTX3	Protein_coding	No_correlation	Inter		No	No	No
LINC00528_ENSG00000269220	LINC00528	lncRNA	PYCARD_ENSG00000103490	PYCARD	Protein_coding	No_correlation	Inter		No	No	No
LINC00528_ENSG00000269220	LINC00528	lncRNA	PYHIN1_ENSG00000163564	PYHIN1	Protein_coding	CCC	Inter		No	No	No
LINC00528_ENSG00000269220	LINC00528	lncRNA	RAB15_ENSG00000139998	RAB15	Protein_coding	CCC	Inter		No	No	No
LINC00528_ENSG00000269220	LINC00528	lncRNA	RAB27B_ENSG00000041353	RAB27B	Protein_coding	No_correlation	Inter		No	No	No
LINC00528_ENSG00000269220	LINC00528	lncRNA	RAB37_ENSG00000172794	RAB37	Protein_coding	No_correlation	Inter		No	No	Yes
LINC00528_ENSG00000269220	LINC00528	lncRNA	RAB39A_ENSG00000179331	RAB39A	Protein_coding	No_correlation	Inter		No	No	No
LINC00528_ENSG00000269220	LINC00528	lncRNA	RAB39B_ENSG00000155961	RAB39B	Protein_coding	CCC	Inter		No	No	No
LINC00528_ENSG00000269220	LINC00528	lncRNA	RAB3B_ENSG00000169213	RAB3B	Protein_coding	No_correlation	Inter		No	No	No
LINC00528_ENSG00000269220	LINC00528	lncRNA	RAB3C_ENSG00000152932	RAB3C	Protein_coding	No_correlation	Inter		No	No	Yes
LINC00528_ENSG00000269220	LINC00528	lncRNA	RAC2_ENSG00000128340	RAC2	Protein_coding	CCC	Inter		No	No	No
LINC00528_ENSG00000269220	LINC00528	lncRNA	RAMP1_ENSG00000132329	RAMP1	Protein_coding	No_correlation	Inter		No	No	No
LINC00528_ENSG00000269220	LINC00528	lncRNA	RAP1GAP2_ENSG00000132359	RAP1GAP2	Protein_coding	No_correlation	Inter		No	No	Yes
LINC00528_ENSG00000269220	LINC00528	lncRNA	RAPSN_ENSG00000165917	RAPSN	Protein_coding	No_correlation	Inter		No	No	No
LINC00528_ENSG00000269220	LINC00528	lncRNA	RARRES1_ENSG00000118849	RARRES1	Protein_coding	No_correlation	Inter		No	No	Yes
LINC00528_ENSG00000269220	LINC00528	lncRNA	RARRES3_ENSG00000133321	RARRES3	Protein_coding	No_correlation	Inter		No	No	Yes
LINC00528_ENSG00000269220	LINC00528	lncRNA	RASAL3_ENSG00000105122	RASAL3	Protein_coding	CCC	Inter		No	No	No
LINC00528_ENSG00000269220	LINC00528	lncRNA	RASGRF1_ENSG00000058335	RASGRF1	Protein_coding	CCC	Inter		No	No	Yes
LINC00528_ENSG00000269220	LINC00528	lncRNA	RASSF6_ENSG00000169435	RASSF6	Protein_coding	No_correlation	Inter		No	No	No
LINC00528_ENSG00000269220	LINC00528	lncRNA	RBP4_ENSG00000138207	RBP4	Protein_coding	CCC	Inter		No	No	No
LINC00528_ENSG00000269220	LINC00528	lncRNA	RBP5_ENSG00000139194	RBP5	Protein_coding	No_correlation	Inter		No	No	No
LINC00528_ENSG00000269220	LINC00528	lncRNA	RBPMS2_ENSG00000166831	RBPMS2	Protein_coding	No_correlation	Inter		No	No	Yes
LINC00528_ENSG00000269220	LINC00528	lncRNA	RCVRN_ENSG00000109047	RCVRN	Protein_coding	No_correlation	Inter		No	No	No
LINC00528_ENSG00000269220	LINC00528	lncRNA	RDM1_ENSG00000187456	RDM1	Protein_coding	CCC	Inter		No	No	No
LINC00528_ENSG00000269220	LINC00528	lncRNA	RFPL2_ENSG00000128253	RFPL2	Protein_coding	No_correlation	Inter		No	No	No
LINC00528_ENSG00000269220	LINC00528	lncRNA	RFX8_ENSG00000196460	RFX8	Transcription_factor	CCC	Inter		No	No	No
LINC00528_ENSG00000269220	LINC00528	lncRNA	RGS1_ENSG00000090104	RGS1	Protein_coding	CCC	Inter		No	No	Yes
LINC00528_ENSG00000269220	LINC00528	lncRNA	RGS10_ENSG00000148908	RGS10	Protein_coding	No_correlation	Inter		No	No	No
LINC00528_ENSG00000269220	LINC00528	lncRNA	RGS18_ENSG00000150681	RGS18	Protein_coding	No_correlation	Inter		No	No	No
LINC00528_ENSG00000269220	LINC00528	lncRNA	RGS9_ENSG00000108370	RGS9	Protein_coding	No_correlation	Inter		No	No	No
LINC00528_ENSG00000269220	LINC00528	lncRNA	RHAG_ENSG00000112077	RHAG	Protein_coding	No_correlation	Inter		No	No	No
LINC00528_ENSG00000269220	LINC00528	lncRNA	RHBDL3_ENSG00000141314	RHBDL3	Protein_coding	CCC	Inter		No	No	No
LINC00528_ENSG00000269220	LINC00528	lncRNA	RHOD_ENSG00000173156	RHOD	Protein_coding	No_correlation	Inter		No	No	Yes
LINC00528_ENSG00000269220	LINC00528	lncRNA	RHOH_ENSG00000168421	RHOH	Protein_coding	CCC	Inter		No	No	Yes
LINC00528_ENSG00000269220	LINC00528	lncRNA	RIMBP3B_ENSG00000196934	RIMBP3B	Protein_coding	CCC	Inter		No	No	No
LINC00528_ENSG00000269220	LINC00528	lncRNA	RIMS1_ENSG00000079841	RIMS1	Protein_coding	No_correlation	Inter		No	No	No
LINC00528_ENSG00000269220	LINC00528	lncRNA	RLN2_ENSG00000107014	RLN2	Protein_coding	CCC	Inter		No	No	No
LINC00528_ENSG00000269220	LINC00528	lncRNA	RLTPR_ENSG00000159753	RLTPR	Protein_coding	CCC	Inter		No	No	No
LINC00528_ENSG00000269220	LINC00528	lncRNA	RNASE6_ENSG00000169413	RNASE6	Protein_coding	No_correlation	Inter		No	No	No
LINC00528_ENSG00000269220	LINC00528	lncRNA	RNASET2_ENSG00000026297	RNASET2	Protein_coding	No_correlation	Inter		No	No	No
LINC00528_ENSG00000269220	LINC00528	lncRNA	RNF122_ENSG00000133874	RNF122	Protein_coding	CCC	Inter		No	No	No
LINC00528_ENSG00000269220	LINC00528	lncRNA	RNF222_ENSG00000189051	RNF222	Protein_coding	CCC	Inter		No	No	No
LINC00528_ENSG00000269220	LINC00528	lncRNA	RP11-1026M7.2_ENSG00000249109	RP11-1026M7-2	Protein_coding	No_correlation	Inter		No	No	No
LINC00528_ENSG00000269220	LINC00528	lncRNA	RP11-12J10.3_ENSG00000258539	RP11-12J10-3	Protein_coding	CCC	Inter		No	No	No
LINC00528_ENSG00000269220	LINC00528	lncRNA	RP11-131H24.4_ENSG00000258987	RP11-131H24-4	Protein_coding	CCC	Inter		No	No	No
LINC00528_ENSG00000269220	LINC00528	lncRNA	RP11-204N11.1_ENSG00000258869	RP11-204N11-1	Protein_coding	No_correlation	Inter		No	No	No
LINC00528_ENSG00000269220	LINC00528	lncRNA	RP11-222K16.2_ENSG00000272282	RP11-222K16-2	lncRNA	No_correlation	Intra		No	No	No
LINC00528_ENSG00000269220	LINC00528	lncRNA	RP11-290F20.3_ENSG00000224397	RP11-290F20-3	lncRNA	No_correlation	Intra		No	No	No
LINC00528_ENSG00000269220	LINC00528	lncRNA	RP11-357H14.17_ENSG00000272763	RP11-357H14-17	lncRNA	CCC	Intra		No	No	No
LINC00528_ENSG00000269220	LINC00528	lncRNA	RP11-366L20.2_ENSG00000197301	RP11-366L20-2	Protein_coding	No_correlation	Inter		No	No	No
LINC00528_ENSG00000269220	LINC00528	lncRNA	RP11-434D9.1_ENSG00000249364	RP11-434D9-1	lncRNA	No_correlation	Intra		No	No	No
LINC00528_ENSG00000269220	LINC00528	lncRNA	RP11-451M19.3_ENSG00000203876	RP11-451M19-3	Protein_coding	No_correlation	Inter		No	No	No
LINC00528_ENSG00000269220	LINC00528	lncRNA	RP11-533O20.2_ENSG00000223946	RP11-533O20-2	lncRNA	No_correlation	Intra		No	No	No
LINC00528_ENSG00000269220	LINC00528	lncRNA	RP11-621L6.3_ENSG00000273321	RP11-621L6-3	lncRNA	No_correlation	Intra		No	No	No
LINC00528_ENSG00000269220	LINC00528	lncRNA	RP11-644F5.10_ENSG00000258311	RP11-644F5-10	Protein_coding	No_correlation	Inter		No	No	No
LINC00528_ENSG00000269220	LINC00528	lncRNA	RP11-6L6.2_ENSG00000250673	RP11-6L6-2	Protein_coding	No_correlation	Inter		No	No	No
LINC00528_ENSG00000269220	LINC00528	lncRNA	RP11-766F14.2_ENSG00000248713	RP11-766F14-2	Protein_coding	No_correlation	Inter		No	No	No
LINC00528_ENSG00000269220	LINC00528	lncRNA	RP11-796G6.2_ENSG00000258512	RP11-796G6-2	Protein_coding	CCC	Inter		No	No	No
LINC00528_ENSG00000269220	LINC00528	lncRNA	RP11-986E7.7_ENSG00000273259	RP11-986E7-7	Protein_coding	No_correlation	Inter		No	No	No
LINC00528_ENSG00000269220	LINC00528	lncRNA	RRAD_ENSG00000166592	RRAD	Protein_coding	CCC	Inter		No	No	No
LINC00528_ENSG00000269220	LINC00528	lncRNA	RTKN2_ENSG00000182010	RTKN2	Protein_coding	No_correlation	Inter		No	No	No
LINC00528_ENSG00000269220	LINC00528	lncRNA	RTN1_ENSG00000139970	RTN1	Protein_coding	No_correlation	Inter		No	No	Yes
LINC00528_ENSG00000269220	LINC00528	lncRNA	RTN4RL1_ENSG00000185924	RTN4RL1	Protein_coding	CCC	Inter		No	No	Yes
LINC00528_ENSG00000269220	LINC00528	lncRNA	RUFY4_ENSG00000188282	RUFY4	Protein_coding	No_correlation	Inter		No	No	No
LINC00528_ENSG00000269220	LINC00528	lncRNA	RUNX2_ENSG00000124813	RUNX2	Transcription_factor	CCC	Inter		No	No	No
LINC00528_ENSG00000269220	LINC00528	lncRNA	RUNX3_ENSG00000020633	RUNX3	Transcription_factor	No_correlation	Inter		No	No	Yes
LINC00528_ENSG00000269220	LINC00528	lncRNA	S100A3_ENSG00000188015	S100A3	Protein_coding	No_correlation	Inter		No	No	No
LINC00528_ENSG00000269220	LINC00528	lncRNA	S100Z_ENSG00000171643	S100Z	Protein_coding	No_correlation	Inter		No	No	No
LINC00528_ENSG00000269220	LINC00528	lncRNA	S1PR4_ENSG00000125910	S1PR4	Protein_coding	No_correlation	Inter		No	No	Yes
LINC00528_ENSG00000269220	LINC00528	lncRNA	SAA1_ENSG00000173432	SAA1	Protein_coding	No_correlation	Inter		No	No	No
LINC00528_ENSG00000269220	LINC00528	lncRNA	SACS-AS1_ENSG00000229558	SACS-AS1	lncRNA	CCC	Intra		No	No	No
LINC00528_ENSG00000269220	LINC00528	lncRNA	SALL1_ENSG00000103449	SALL1	Transcription_factor	No_correlation	Inter		No	No	Yes
LINC00528_ENSG00000269220	LINC00528	lncRNA	SAMD3_ENSG00000164483	SAMD3	Protein_coding	No_correlation	Inter		No	No	Yes
LINC00528_ENSG00000269220	LINC00528	lncRNA	SAMSN1_ENSG00000155307	SAMSN1	Protein_coding	No_correlation	Inter		No	No	Yes
LINC00528_ENSG00000269220	LINC00528	lncRNA	SASH3_ENSG00000122122	SASH3	Protein_coding	No_correlation	Inter		No	No	No
LINC00528_ENSG00000269220	LINC00528	lncRNA	SBK2_ENSG00000187550	SBK2	Protein_coding	No_correlation	Inter		No	No	No
LINC00528_ENSG00000269220	LINC00528	lncRNA	SCD_ENSG00000099194	SCD	Protein_coding	CCC	Inter		No	No	No
LINC00528_ENSG00000269220	LINC00528	lncRNA	SCGB1D2_ENSG00000124935	SCGB1D2	Protein_coding	No_correlation	Inter		No	No	No
LINC00528_ENSG00000269220	LINC00528	lncRNA	SCGB3A2_ENSG00000164265	SCGB3A2	Protein_coding	No_correlation	Inter		No	No	No
LINC00528_ENSG00000269220	LINC00528	lncRNA	SCGN_ENSG00000079689	SCGN	Protein_coding	No_correlation	Inter		No	No	No
LINC00528_ENSG00000269220	LINC00528	lncRNA	SCIMP_ENSG00000161929	SCIMP	Protein_coding	No_correlation	Inter		No	No	No
LINC00528_ENSG00000269220	LINC00528	lncRNA	SCML4_ENSG00000146285	SCML4	Transcription_factor	No_correlation	Inter		No	No	Yes
LINC00528_ENSG00000269220	LINC00528	lncRNA	SCN2B_ENSG00000149575	SCN2B	Protein_coding	No_correlation	Inter		No	No	Yes
LINC00528_ENSG00000269220	LINC00528	lncRNA	SCNN1B_ENSG00000168447	SCNN1B	Protein_coding	CCC	Inter		No	No	No
LINC00528_ENSG00000269220	LINC00528	lncRNA	SCUBE1_ENSG00000159307	SCUBE1	Protein_coding	No_correlation	Inter		No	No	Yes
LINC00528_ENSG00000269220	LINC00528	lncRNA	SDC1_ENSG00000115884	SDC1	Protein_coding	CCC	Inter		No	No	No
LINC00528_ENSG00000269220	LINC00528	lncRNA	SEL1L3_ENSG00000091490	SEL1L3	Protein_coding	No_correlation	Inter		No	No	No
LINC00528_ENSG00000269220	LINC00528	lncRNA	SELE_ENSG00000007908	SELE	Protein_coding	No_correlation	Inter		No	No	No
LINC00528_ENSG00000269220	LINC00528	lncRNA	SELPLG_ENSG00000110876	SELPLG	Protein_coding	No_correlation	Inter		No	No	Yes
LINC00528_ENSG00000269220	LINC00528	lncRNA	SEMA4A_ENSG00000196189	SEMA4A	Protein_coding	No_correlation	Inter		No	No	Yes
LINC00528_ENSG00000269220	LINC00528	lncRNA	SEPT1_ENSG00000180096	SEPT1	Protein_coding	No_correlation	Inter		No	No	No
LINC00528_ENSG00000269220	LINC00528	lncRNA	SERPINA1_ENSG00000197249	SERPINA1	Protein_coding	No_correlation	Inter		No	No	No
LINC00528_ENSG00000269220	LINC00528	lncRNA	SEZ6L_ENSG00000100095	SEZ6L	Protein_coding	CCC	Inter		No	No	No
LINC00528_ENSG00000269220	LINC00528	lncRNA	SFRP4_ENSG00000106483	SFRP4	Protein_coding	CCC	Inter		No	No	No
LINC00528_ENSG00000269220	LINC00528	lncRNA	SFRP5_ENSG00000120057	SFRP5	Protein_coding	No_correlation	Inter		No	No	No
LINC00528_ENSG00000269220	LINC00528	lncRNA	SH2D1A_ENSG00000183918	SH2D1A	Protein_coding	CCC	Inter		No	No	No
LINC00528_ENSG00000269220	LINC00528	lncRNA	SH2D2A_ENSG00000027869	SH2D2A	Protein_coding	No_correlation	Inter		No	No	Yes
LINC00528_ENSG00000269220	LINC00528	lncRNA	SH2D6_ENSG00000152292	SH2D6	Protein_coding	CCC	Inter		No	No	No
LINC00528_ENSG00000269220	LINC00528	lncRNA	SH2D7_ENSG00000183476	SH2D7	Protein_coding	No_correlation	Inter		No	No	No
LINC00528_ENSG00000269220	LINC00528	lncRNA	SH3GL3_ENSG00000140600	SH3GL3	Protein_coding	No_correlation	Inter		No	No	No
LINC00528_ENSG00000269220	LINC00528	lncRNA	SH3TC2_ENSG00000169247	SH3TC2	Protein_coding	No_correlation	Inter		No	No	Yes
LINC00528_ENSG00000269220	LINC00528	lncRNA	SHD_ENSG00000105251	SHD	Protein_coding	No_correlation	Inter		No	No	No
LINC00528_ENSG00000269220	LINC00528	lncRNA	SHISA2_ENSG00000180730	SHISA2	Protein_coding	CCC	Inter		No	No	No
LINC00528_ENSG00000269220	LINC00528	lncRNA	SHISA3_ENSG00000178343	SHISA3	Protein_coding	No_correlation	Inter		No	No	No
LINC00528_ENSG00000269220	LINC00528	lncRNA	SHISA8_ENSG00000234965	SHISA8	Protein_coding	CCC	Inter		No	No	No
LINC00528_ENSG00000269220	LINC00528	lncRNA	SIDT1_ENSG00000072858	SIDT1	Protein_coding	CCC	Inter		No	No	Yes
LINC00528_ENSG00000269220	LINC00528	lncRNA	SIGLEC10_ENSG00000142512	SIGLEC10	Protein_coding	No_correlation	Inter		No	No	Yes
LINC00528_ENSG00000269220	LINC00528	lncRNA	SIGLEC12_ENSG00000254521	SIGLEC12	Protein_coding	No_correlation	Inter		No	No	No
LINC00528_ENSG00000269220	LINC00528	lncRNA	SIGLEC5_ENSG00000105501	SIGLEC5	Protein_coding	No_correlation	Inter		No	No	No
LINC00528_ENSG00000269220	LINC00528	lncRNA	SIGLEC6_ENSG00000105492	SIGLEC6	Protein_coding	CCC	Inter		No	No	No
LINC00528_ENSG00000269220	LINC00528	lncRNA	SIRPD_ENSG00000125900	SIRPD	Protein_coding	No_correlation	Inter		No	No	No
LINC00528_ENSG00000269220	LINC00528	lncRNA	SIRPG_ENSG00000089012	SIRPG	Protein_coding	No_correlation	Inter		No	No	No
LINC00528_ENSG00000269220	LINC00528	lncRNA	SIT1_ENSG00000137078	SIT1	Protein_coding	No_correlation	Inter		No	No	No
LINC00528_ENSG00000269220	LINC00528	lncRNA	SKA3_ENSG00000165480	SKA3	Protein_coding	CCC	Inter		No	No	No
LINC00528_ENSG00000269220	LINC00528	lncRNA	SKAP1_ENSG00000141293	SKAP1	Protein_coding	No_correlation	Inter		No	No	No
LINC00528_ENSG00000269220	LINC00528	lncRNA	SLA_ENSG00000155926	SLA	Protein_coding	No_correlation	Inter		No	No	Yes
LINC00528_ENSG00000269220	LINC00528	lncRNA	SLA2_ENSG00000101082	SLA2	Protein_coding	No_correlation	Inter		No	No	Yes
LINC00528_ENSG00000269220	LINC00528	lncRNA	SLAMF1_ENSG00000117090	SLAMF1	Protein_coding	No_correlation	Inter		No	No	Yes
LINC00528_ENSG00000269220	LINC00528	lncRNA	SLAMF6_ENSG00000162739	SLAMF6	Protein_coding	No_correlation	Inter		No	No	Yes
LINC00528_ENSG00000269220	LINC00528	lncRNA	SLAMF7_ENSG00000026751	SLAMF7	Protein_coding	No_correlation	Inter		No	No	Yes
LINC00528_ENSG00000269220	LINC00528	lncRNA	SLAMF8_ENSG00000158714	SLAMF8	Protein_coding	No_correlation	Inter		No	No	Yes
LINC00528_ENSG00000269220	LINC00528	lncRNA	SLC12A3_ENSG00000070915	SLC12A3	Protein_coding	CCC	Inter		No	No	No
LINC00528_ENSG00000269220	LINC00528	lncRNA	SLC16A6_ENSG00000108932	SLC16A6	Protein_coding	No_correlation	Inter		No	No	No
LINC00528_ENSG00000269220	LINC00528	lncRNA	SLC16A9_ENSG00000165449	SLC16A9	Protein_coding	CCC	Inter		No	No	Yes
LINC00528_ENSG00000269220	LINC00528	lncRNA	SLC24A2_ENSG00000155886	SLC24A2	Protein_coding	CCC	Inter		No	No	No
LINC00528_ENSG00000269220	LINC00528	lncRNA	SLC25A48_ENSG00000145832	SLC25A48	Protein_coding	No_correlation	Inter		No	No	No
LINC00528_ENSG00000269220	LINC00528	lncRNA	SLC27A2_ENSG00000140284	SLC27A2	Protein_coding	No_correlation	Inter		No	No	No
LINC00528_ENSG00000269220	LINC00528	lncRNA	SLC28A2_ENSG00000137860	SLC28A2	Protein_coding	No_correlation	Inter		No	No	No
LINC00528_ENSG00000269220	LINC00528	lncRNA	SLC29A4_ENSG00000164638	SLC29A4	Protein_coding	CTRL+CCC	Inter		No	No	No
LINC00528_ENSG00000269220	LINC00528	lncRNA	SLC30A2_ENSG00000158014	SLC30A2	Protein_coding	No_correlation	Inter		No	No	No
LINC00528_ENSG00000269220	LINC00528	lncRNA	SLC31A2_ENSG00000136867	SLC31A2	Protein_coding	No_correlation	Inter		No	No	No
LINC00528_ENSG00000269220	LINC00528	lncRNA	SLC36A2_ENSG00000186335	SLC36A2	Protein_coding	No_correlation	Inter		No	No	No
LINC00528_ENSG00000269220	LINC00528	lncRNA	SLC38A8_ENSG00000166558	SLC38A8	Protein_coding	CTRL+CCC	Inter		No	No	No
LINC00528_ENSG00000269220	LINC00528	lncRNA	SLC4A8_ENSG00000050438	SLC4A8	Protein_coding	CCC	Inter		No	No	Yes
LINC00528_ENSG00000269220	LINC00528	lncRNA	SLC6A11_ENSG00000132164	SLC6A11	Protein_coding	CCC	Inter		No	No	No
LINC00528_ENSG00000269220	LINC00528	lncRNA	SLC6A17_ENSG00000197106	SLC6A17	Protein_coding	No_correlation	Inter		No	No	No
LINC00528_ENSG00000269220	LINC00528	lncRNA	SLC6A9_ENSG00000196517	SLC6A9	Protein_coding	No_correlation	Inter		No	No	No
LINC00528_ENSG00000269220	LINC00528	lncRNA	SLCO5A1_ENSG00000137571	SLCO5A1	Protein_coding	No_correlation	Inter		No	No	No
LINC00528_ENSG00000269220	LINC00528	lncRNA	SLFN12L_ENSG00000205045	SLFN12L	Protein_coding	No_correlation	Inter		No	No	Yes
LINC00528_ENSG00000269220	LINC00528	lncRNA	SLFN14_ENSG00000236320	SLFN14	Protein_coding	CCC	Inter		No	No	No
LINC00528_ENSG00000269220	LINC00528	lncRNA	SLITRK4_ENSG00000179542	SLITRK4	Protein_coding	CCC	Inter		No	No	No
LINC00528_ENSG00000269220	LINC00528	lncRNA	SMAP2_ENSG00000084070	SMAP2	Protein_coding	No_correlation	Inter		No	No	No
LINC00528_ENSG00000269220	LINC00528	lncRNA	SMPD3_ENSG00000103056	SMPD3	Protein_coding	CCC	Inter		No	No	Yes
LINC00528_ENSG00000269220	LINC00528	lncRNA	SMPDL3B_ENSG00000130768	SMPDL3B	Protein_coding	No_correlation	Inter		No	No	No
LINC00528_ENSG00000269220	LINC00528	lncRNA	SMTNL1_ENSG00000214872	SMTNL1	Protein_coding	No_correlation	Inter		No	No	No
LINC00528_ENSG00000269220	LINC00528	lncRNA	SMTNL2_ENSG00000188176	SMTNL2	Protein_coding	CCC	Inter		No	No	No
LINC00528_ENSG00000269220	LINC00528	lncRNA	SNORA40_ENSG00000212579	SNORA40	lncRNA	No_correlation	Intra		No	No	No
LINC00528_ENSG00000269220	LINC00528	lncRNA	SNX10_ENSG00000086300	SNX10	Protein_coding	No_correlation	Inter		No	No	Yes
LINC00528_ENSG00000269220	LINC00528	lncRNA	SNX20_ENSG00000167208	SNX20	Protein_coding	No_correlation	Inter		No	No	Yes
LINC00528_ENSG00000269220	LINC00528	lncRNA	SOAT2_ENSG00000167780	SOAT2	Protein_coding	CCC	Inter		No	No	Yes
LINC00528_ENSG00000269220	LINC00528	lncRNA	SOCS1_ENSG00000185338	SOCS1	Protein_coding	No_correlation	Inter		No	No	Yes
LINC00528_ENSG00000269220	LINC00528	lncRNA	SOCS3_ENSG00000184557	SOCS3	Protein_coding	CCC	Inter		No	No	No
LINC00528_ENSG00000269220	LINC00528	lncRNA	SOWAHA_ENSG00000198944	SOWAHA	Protein_coding	No_correlation	Inter		No	No	No
LINC00528_ENSG00000269220	LINC00528	lncRNA	SOWAHD_ENSG00000187808	SOWAHD	Protein_coding	No_correlation	Inter		No	No	No
LINC00528_ENSG00000269220	LINC00528	lncRNA	SP140_ENSG00000079263	SP140	Transcription_factor	No_correlation	Inter		No	No	Yes
LINC00528_ENSG00000269220	LINC00528	lncRNA	SPEF2_ENSG00000152582	SPEF2	Protein_coding	No_correlation	Inter		No	No	No
LINC00528_ENSG00000269220	LINC00528	lncRNA	SPERT_ENSG00000174015	SPERT	Protein_coding	No_correlation	Inter		No	No	No
LINC00528_ENSG00000269220	LINC00528	lncRNA	SPIB_ENSG00000269404	SPIB	Transcription_factor	CCC	Inter	GRNdb	Yes	No	Yes
LINC00528_ENSG00000269220	LINC00528	lncRNA	SPIC_ENSG00000166211	SPIC	Transcription_factor	No_correlation	Inter		No	No	No
LINC00528_ENSG00000269220	LINC00528	lncRNA	SPINK1_ENSG00000164266	SPINK1	Protein_coding	No_correlation	Inter		No	No	No
LINC00528_ENSG00000269220	LINC00528	lncRNA	SPN_ENSG00000197471	SPN	Protein_coding	CCC	Inter		No	No	Yes
LINC00528_ENSG00000269220	LINC00528	lncRNA	SPNS3_ENSG00000182557	SPNS3	Protein_coding	CCC	Inter		No	No	No
LINC00528_ENSG00000269220	LINC00528	lncRNA	SPOCK3_ENSG00000196104	SPOCK3	Protein_coding	CCC	Inter		No	No	No
LINC00528_ENSG00000269220	LINC00528	lncRNA	SPP1_ENSG00000118785	SPP1	Protein_coding	No_correlation	Inter		No	No	No
LINC00528_ENSG00000269220	LINC00528	lncRNA	SPTA1_ENSG00000163554	SPTA1	Protein_coding	No_correlation	Inter		No	No	No
LINC00528_ENSG00000269220	LINC00528	lncRNA	SRMS_ENSG00000125508	SRMS	Protein_coding	No_correlation	Inter		No	No	No
LINC00528_ENSG00000269220	LINC00528	lncRNA	SRRM3_ENSG00000177679	SRRM3	Protein_coding	No_correlation	Inter		No	No	No
LINC00528_ENSG00000269220	LINC00528	lncRNA	SSTR2_ENSG00000180616	SSTR2	Protein_coding	No_correlation	Inter		No	No	Yes
LINC00528_ENSG00000269220	LINC00528	lncRNA	STAB2_ENSG00000136011	STAB2	Protein_coding	No_correlation	Inter		No	No	No
LINC00528_ENSG00000269220	LINC00528	lncRNA	STAC2_ENSG00000141750	STAC2	Protein_coding	No_correlation	Inter		No	No	No
LINC00528_ENSG00000269220	LINC00528	lncRNA	STAP1_ENSG00000035720	STAP1	Protein_coding	No_correlation	Inter		No	No	Yes
LINC00528_ENSG00000269220	LINC00528	lncRNA	STARD5_ENSG00000172345	STARD5	Protein_coding	CCC	Inter		No	No	No
LINC00528_ENSG00000269220	LINC00528	lncRNA	STK17B_ENSG00000081320	STK17B	Protein_coding	No_correlation	Inter		No	No	Yes
LINC00528_ENSG00000269220	LINC00528	lncRNA	STMND1_ENSG00000230873	STMND1	Protein_coding	No_correlation	Inter		No	No	No
LINC00528_ENSG00000269220	LINC00528	lncRNA	STXBP2_ENSG00000076944	STXBP2	Protein_coding	No_correlation	Inter		No	No	No
LINC00528_ENSG00000269220	LINC00528	lncRNA	STYK1_ENSG00000060140	STYK1	Protein_coding	CCC	Inter		No	No	No
LINC00528_ENSG00000269220	LINC00528	lncRNA	SUCNR1_ENSG00000198829	SUCNR1	Protein_coding	No_correlation	Inter		No	No	No
LINC00528_ENSG00000269220	LINC00528	lncRNA	SULT2B1_ENSG00000088002	SULT2B1	Protein_coding	CCC	Inter		No	No	No
LINC00528_ENSG00000269220	LINC00528	lncRNA	SUN5_ENSG00000167098	SUN5	Protein_coding	No_correlation	Inter		No	No	No
LINC00528_ENSG00000269220	LINC00528	lncRNA	SUSD3_ENSG00000157303	SUSD3	Protein_coding	No_correlation	Inter		No	No	No
LINC00528_ENSG00000269220	LINC00528	lncRNA	SUSD4_ENSG00000143502	SUSD4	Protein_coding	No_correlation	Inter		No	No	No
LINC00528_ENSG00000269220	LINC00528	lncRNA	SYK_ENSG00000165025	SYK	Protein_coding	No_correlation	Inter		No	No	Yes
LINC00528_ENSG00000269220	LINC00528	lncRNA	SYN1_ENSG00000008056	SYN1	Protein_coding	No_correlation	Inter		No	No	No
LINC00528_ENSG00000269220	LINC00528	lncRNA	SYNDIG1L_ENSG00000183379	SYNDIG1L	Protein_coding	No_correlation	Inter		No	No	No
LINC00528_ENSG00000269220	LINC00528	lncRNA	SYT13_ENSG00000019505	SYT13	Protein_coding	No_correlation	Inter		No	No	No
LINC00528_ENSG00000269220	LINC00528	lncRNA	TACSTD2_ENSG00000184292	TACSTD2	Protein_coding	No_correlation	Inter		No	No	Yes
LINC00528_ENSG00000269220	LINC00528	lncRNA	TAGAP_ENSG00000164691	TAGAP	Protein_coding	CTRL+CCC	Inter		No	No	Yes
LINC00528_ENSG00000269220	LINC00528	lncRNA	TBC1D10C_ENSG00000175463	TBC1D10C	Protein_coding	No_correlation	Inter		No	No	No
LINC00528_ENSG00000269220	LINC00528	lncRNA	TBX21_ENSG00000073861	TBX21	Transcription_factor	No_correlation	Inter		No	No	No
LINC00528_ENSG00000269220	LINC00528	lncRNA	TCEB3C_ENSG00000183791	TCEB3C	Protein_coding	CCC	Inter		No	No	No
LINC00528_ENSG00000269220	LINC00528	lncRNA	TCERG1L_ENSG00000176769	TCERG1L	Protein_coding	CCC	Inter		No	No	Yes
LINC00528_ENSG00000269220	LINC00528	lncRNA	TCF24_ENSG00000261787	TCF24	Transcription_factor	No_correlation	Inter		No	No	Yes
LINC00528_ENSG00000269220	LINC00528	lncRNA	TDRD9_ENSG00000156414	TDRD9	Protein_coding	No_correlation	Inter		No	No	No
LINC00528_ENSG00000269220	LINC00528	lncRNA	TEDDM1_ENSG00000203730	TEDDM1	Protein_coding	CCC	Inter		No	No	No
LINC00528_ENSG00000269220	LINC00528	lncRNA	TESPA1_ENSG00000135426	TESPA1	Protein_coding	No_correlation	Inter		No	No	Yes
LINC00528_ENSG00000269220	LINC00528	lncRNA	TEX11_ENSG00000120498	TEX11	Protein_coding	No_correlation	Inter		No	No	No
LINC00528_ENSG00000269220	LINC00528	lncRNA	TFAP2C_ENSG00000087510	TFAP2C	Transcription_factor	No_correlation	Inter		No	No	No
LINC00528_ENSG00000269220	LINC00528	lncRNA	TFEC_ENSG00000105967	TFEC	Transcription_factor	No_correlation	Inter		No	No	No
LINC00528_ENSG00000269220	LINC00528	lncRNA	THBS1_ENSG00000137801	THBS1	Protein_coding	No_correlation	Inter		No	No	Yes
LINC00528_ENSG00000269220	LINC00528	lncRNA	THEMIS_ENSG00000172673	THEMIS	Protein_coding	No_correlation	Inter		No	No	Yes
LINC00528_ENSG00000269220	LINC00528	lncRNA	THEMIS2_ENSG00000130775	THEMIS2	Protein_coding	No_correlation	Inter		No	No	No
LINC00528_ENSG00000269220	LINC00528	lncRNA	THRSP_ENSG00000151365	THRSP	Protein_coding	No_correlation	Inter		No	No	No
LINC00528_ENSG00000269220	LINC00528	lncRNA	THY1_ENSG00000154096	THY1	Protein_coding	CCC	Inter		No	No	Yes
LINC00528_ENSG00000269220	LINC00528	lncRNA	TIFAB_ENSG00000255833	TIFAB	Protein_coding	No_correlation	Inter		No	No	Yes
LINC00528_ENSG00000269220	LINC00528	lncRNA	TIGIT_ENSG00000181847	TIGIT	Protein_coding	CCC	Inter		No	No	Yes
LINC00528_ENSG00000269220	LINC00528	lncRNA	TINCR_ENSG00000223573	TINCR	lncRNA	No_correlation	Intra		No	No	No
LINC00528_ENSG00000269220	LINC00528	lncRNA	TLR10_ENSG00000174123	TLR10	Protein_coding	CCC	Inter		No	No	No
LINC00528_ENSG00000269220	LINC00528	lncRNA	TLR6_ENSG00000174130	TLR6	Protein_coding	No_correlation	Inter		No	No	Yes
LINC00528_ENSG00000269220	LINC00528	lncRNA	TLR7_ENSG00000196664	TLR7	Protein_coding	No_correlation	Inter		No	No	No
LINC00528_ENSG00000269220	LINC00528	lncRNA	TLR8_ENSG00000101916	TLR8	Protein_coding	No_correlation	Inter		No	No	No
LINC00528_ENSG00000269220	LINC00528	lncRNA	TMC2_ENSG00000149488	TMC2	Protein_coding	No_correlation	Inter		No	No	No
LINC00528_ENSG00000269220	LINC00528	lncRNA	TMC3_ENSG00000188869	TMC3	Protein_coding	CCC	Inter		No	No	Yes
LINC00528_ENSG00000269220	LINC00528	lncRNA	TMC8_ENSG00000167895	TMC8	Protein_coding	No_correlation	Inter		No	No	No
LINC00528_ENSG00000269220	LINC00528	lncRNA	TMEM130_ENSG00000166448	TMEM130	Protein_coding	No_correlation	Inter		No	No	Yes
LINC00528_ENSG00000269220	LINC00528	lncRNA	TMEM132E_ENSG00000181291	TMEM132E	Protein_coding	No_correlation	Inter		No	No	Yes
LINC00528_ENSG00000269220	LINC00528	lncRNA	TMEM150B_ENSG00000180061	TMEM150B	Protein_coding	No_correlation	Inter		No	No	Yes
LINC00528_ENSG00000269220	LINC00528	lncRNA	TMEM151A_ENSG00000179292	TMEM151A	Protein_coding	No_correlation	Inter		No	No	No
LINC00528_ENSG00000269220	LINC00528	lncRNA	TMEM151B_ENSG00000178233	TMEM151B	Protein_coding	No_correlation	Inter		No	No	No
LINC00528_ENSG00000269220	LINC00528	lncRNA	TMEM156_ENSG00000121895	TMEM156	Protein_coding	No_correlation	Inter		No	No	Yes
LINC00528_ENSG00000269220	LINC00528	lncRNA	TMEM169_ENSG00000163449	TMEM169	Protein_coding	No_correlation	Inter		No	No	No
LINC00528_ENSG00000269220	LINC00528	lncRNA	TMEM191C_ENSG00000206140	TMEM191C	lncRNA	CCC	Intra		No	No	No
LINC00528_ENSG00000269220	LINC00528	lncRNA	TMEM200A_ENSG00000164484	TMEM200A	Protein_coding	No_correlation	Inter		No	No	No
LINC00528_ENSG00000269220	LINC00528	lncRNA	TMEM244_ENSG00000203756	TMEM244	Protein_coding	No_correlation	Inter		No	No	No
LINC00528_ENSG00000269220	LINC00528	lncRNA	TMEM35_ENSG00000126950	TMEM35	Protein_coding	CCC	Inter		No	No	No
LINC00528_ENSG00000269220	LINC00528	lncRNA	TMEM92_ENSG00000167105	TMEM92	Protein_coding	No_correlation	Inter		No	No	No
LINC00528_ENSG00000269220	LINC00528	lncRNA	TMPRSS13_ENSG00000137747	TMPRSS13	Protein_coding	No_correlation	Inter		No	No	No
LINC00528_ENSG00000269220	LINC00528	lncRNA	TMPRSS2_ENSG00000184012	TMPRSS2	Protein_coding	No_correlation	Inter		No	No	No
LINC00528_ENSG00000269220	LINC00528	lncRNA	TMPRSS3_ENSG00000160183	TMPRSS3	Protein_coding	CCC	Inter		No	No	No
LINC00528_ENSG00000269220	LINC00528	lncRNA	TNFAIP3_ENSG00000118503	TNFAIP3	Protein_coding	No_correlation	Inter		No	No	Yes
LINC00528_ENSG00000269220	LINC00528	lncRNA	TNFAIP8L2_ENSG00000163154	TNFAIP8L2	Protein_coding	No_correlation	Inter		No	No	Yes
LINC00528_ENSG00000269220	LINC00528	lncRNA	TNFRSF11B_ENSG00000164761	TNFRSF11B	Protein_coding	No_correlation	Inter		No	No	Yes
LINC00528_ENSG00000269220	LINC00528	lncRNA	TNFRSF13B_ENSG00000240505	TNFRSF13B	Protein_coding	No_correlation	Inter		No	No	No
LINC00528_ENSG00000269220	LINC00528	lncRNA	TNFRSF17_ENSG00000048462	TNFRSF17	Protein_coding	CCC	Inter		No	No	No
LINC00528_ENSG00000269220	LINC00528	lncRNA	TNFRSF18_ENSG00000186891	TNFRSF18	Protein_coding	No_correlation	Inter		No	No	No
LINC00528_ENSG00000269220	LINC00528	lncRNA	TNFRSF19_ENSG00000127863	TNFRSF19	Protein_coding	No_correlation	Inter		No	No	Yes
LINC00528_ENSG00000269220	LINC00528	lncRNA	TNFSF14_ENSG00000125735	TNFSF14	Protein_coding	No_correlation	Inter		No	No	Yes
LINC00528_ENSG00000269220	LINC00528	lncRNA	TNFSF8_ENSG00000106952	TNFSF8	Protein_coding	No_correlation	Inter		No	No	Yes
LINC00528_ENSG00000269220	LINC00528	lncRNA	TNIP3_ENSG00000050730	TNIP3	Protein_coding	No_correlation	Inter		No	No	Yes
LINC00528_ENSG00000269220	LINC00528	lncRNA	TNMD_ENSG00000000005	TNMD	Protein_coding	CCC	Inter		No	No	No
LINC00528_ENSG00000269220	LINC00528	lncRNA	TNNI1_ENSG00000159173	TNNI1	Protein_coding	No_correlation	Inter		No	No	No
LINC00528_ENSG00000269220	LINC00528	lncRNA	TNR_ENSG00000116147	TNR	Protein_coding	No_correlation	Inter		No	No	Yes
LINC00528_ENSG00000269220	LINC00528	lncRNA	TNS4_ENSG00000131746	TNS4	Protein_coding	No_correlation	Inter		No	No	No
LINC00528_ENSG00000269220	LINC00528	lncRNA	TOX_ENSG00000198846	TOX	Protein_coding	No_correlation	Inter		No	No	Yes
LINC00528_ENSG00000269220	LINC00528	lncRNA	TP63_ENSG00000073282	TP63	Transcription_factor	CTRL	Inter		No	No	No
LINC00528_ENSG00000269220	LINC00528	lncRNA	TPSAB1_ENSG00000172236	TPSAB1	Protein_coding	No_correlation	Inter		No	No	No
LINC00528_ENSG00000269220	LINC00528	lncRNA	TPTE2_ENSG00000132958	TPTE2	Protein_coding	CCC	Inter		No	No	No
LINC00528_ENSG00000269220	LINC00528	lncRNA	TRABD2A_ENSG00000186854	TRABD2A	Protein_coding	CCC	Inter		No	No	Yes
LINC00528_ENSG00000269220	LINC00528	lncRNA	TRAF1_ENSG00000056558	TRAF1	Protein_coding	CCC	Inter		No	No	Yes
LINC00528_ENSG00000269220	LINC00528	lncRNA	TRAF3IP3_ENSG00000009790	TRAF3IP3	Protein_coding	No_correlation	Inter		No	No	Yes
LINC00528_ENSG00000269220	LINC00528	lncRNA	TRAT1_ENSG00000163519	TRAT1	Protein_coding	No_correlation	Inter		No	No	No
LINC00528_ENSG00000269220	LINC00528	lncRNA	TRBV11-2_ENSG00000241657	TRBV11-2	lncRNA	CCC	Intra		No	No	No
LINC00528_ENSG00000269220	LINC00528	lncRNA	TREM2_ENSG00000095970	TREM2	Protein_coding	No_correlation	Inter		No	No	No
LINC00528_ENSG00000269220	LINC00528	lncRNA	TRERF1_ENSG00000124496	TRERF1	Transcription_factor	No_correlation	Inter		No	No	Yes
LINC00528_ENSG00000269220	LINC00528	lncRNA	TRH_ENSG00000170893	TRH	Protein_coding	No_correlation	Inter		No	No	No
LINC00528_ENSG00000269220	LINC00528	lncRNA	TRHDE_ENSG00000072657	TRHDE	Protein_coding	No_correlation	Inter		No	No	No
LINC00528_ENSG00000269220	LINC00528	lncRNA	TRIM14_ENSG00000106785	TRIM14	Protein_coding	No_correlation	Inter		No	No	No
LINC00528_ENSG00000269220	LINC00528	lncRNA	TRPV3_ENSG00000167723	TRPV3	Protein_coding	CCC	Inter		No	No	No
LINC00528_ENSG00000269220	LINC00528	lncRNA	TSC22D3_ENSG00000157514	TSC22D3	Protein_coding	No_correlation	Inter		No	No	No
LINC00528_ENSG00000269220	LINC00528	lncRNA	TTC22_ENSG00000006555	TTC22	Protein_coding	No_correlation	Inter		No	No	No
LINC00528_ENSG00000269220	LINC00528	lncRNA	TTC24_ENSG00000187862	TTC24	Protein_coding	No_correlation	Inter		No	No	No
LINC00528_ENSG00000269220	LINC00528	lncRNA	TUBA3D_ENSG00000075886	TUBA3D	Protein_coding	CCC	Inter		No	No	No
LINC00528_ENSG00000269220	LINC00528	lncRNA	UBASH3A_ENSG00000160185	UBASH3A	Protein_coding	CCC	Inter		No	No	Yes
LINC00528_ENSG00000269220	LINC00528	lncRNA	UBD_ENSG00000213886	UBD	Protein_coding	No_correlation	Inter		No	No	Yes
LINC00528_ENSG00000269220	LINC00528	lncRNA	UCP1_ENSG00000109424	UCP1	Protein_coding	CCC	Inter		No	No	No
LINC00528_ENSG00000269220	LINC00528	lncRNA	UGT3A2_ENSG00000168671	UGT3A2	Protein_coding	CCC	Inter		No	No	Yes
LINC00528_ENSG00000269220	LINC00528	lncRNA	UNC80_ENSG00000144406	UNC80	Protein_coding	No_correlation	Inter		No	No	Yes
LINC00528_ENSG00000269220	LINC00528	lncRNA	UPK1B_ENSG00000114638	UPK1B	Protein_coding	CCC	Inter		No	No	No
LINC00528_ENSG00000269220	LINC00528	lncRNA	UPK3B_ENSG00000243566	UPK3B	Protein_coding	CCC	Inter		No	No	No
LINC00528_ENSG00000269220	LINC00528	lncRNA	UTS2_ENSG00000049247	UTS2	Protein_coding	CCC	Inter		No	No	No
LINC00528_ENSG00000269220	LINC00528	lncRNA	UTS2R_ENSG00000181408	UTS2R	Protein_coding	No_correlation	Inter		No	No	No
LINC00528_ENSG00000269220	LINC00528	lncRNA	VAV1_ENSG00000141968	VAV1	Protein_coding	No_correlation	Inter		No	No	No
LINC00528_ENSG00000269220	LINC00528	lncRNA	VAX2_ENSG00000116035	VAX2	Transcription_factor	No_correlation	Inter		No	No	No
LINC00528_ENSG00000269220	LINC00528	lncRNA	VNN1_ENSG00000112299	VNN1	Protein_coding	CCC	Inter		No	No	Yes
LINC00528_ENSG00000269220	LINC00528	lncRNA	VSIG1_ENSG00000101842	VSIG1	Protein_coding	No_correlation	Inter		No	No	No
LINC00528_ENSG00000269220	LINC00528	lncRNA	VSIG8_ENSG00000243284	VSIG8	Protein_coding	CCC	Inter		No	No	No
LINC00528_ENSG00000269220	LINC00528	lncRNA	VWC2L_ENSG00000174453	VWC2L	Protein_coding	No_correlation	Inter		No	No	Yes
LINC00528_ENSG00000269220	LINC00528	lncRNA	WAS_ENSG00000015285	WAS	Protein_coding	No_correlation	Inter		No	No	No
LINC00528_ENSG00000269220	LINC00528	lncRNA	WBP2NL_ENSG00000183066	WBP2NL	Protein_coding	CCC	Inter		No	No	No
LINC00528_ENSG00000269220	LINC00528	lncRNA	WBSCR27_ENSG00000165171	WBSCR27	Protein_coding	No_correlation	Inter		No	No	No
LINC00528_ENSG00000269220	LINC00528	lncRNA	WDFY4_ENSG00000128815	WDFY4	Protein_coding	CCC	Inter		No	No	Yes
LINC00528_ENSG00000269220	LINC00528	lncRNA	WDR65_ENSG00000243710	WDR65	Protein_coding	No_correlation	Inter		No	No	No
LINC00528_ENSG00000269220	LINC00528	lncRNA	WDR93_ENSG00000140527	WDR93	Protein_coding	No_correlation	Inter		No	No	No
LINC00528_ENSG00000269220	LINC00528	lncRNA	WFDC2_ENSG00000101443	WFDC2	Protein_coding	No_correlation	Inter		No	No	Yes
LINC00528_ENSG00000269220	LINC00528	lncRNA	WNT1_ENSG00000125084	WNT1	Protein_coding	No_correlation	Inter		No	No	No
LINC00528_ENSG00000269220	LINC00528	lncRNA	WNT10A_ENSG00000135925	WNT10A	Protein_coding	CCC	Inter		No	No	No
LINC00528_ENSG00000269220	LINC00528	lncRNA	WNT10B_ENSG00000169884	WNT10B	Protein_coding	No_correlation	Inter		No	No	No
LINC00528_ENSG00000269220	LINC00528	lncRNA	XCL1_ENSG00000143184	XCL1	Protein_coding	CCC	Inter		No	No	No
LINC00528_ENSG00000269220	LINC00528	lncRNA	XCL2_ENSG00000143185	XCL2	Protein_coding	No_correlation	Inter		No	No	No
LINC00528_ENSG00000269220	LINC00528	lncRNA	XCR1_ENSG00000173578	XCR1	Protein_coding	CCC	Inter		No	No	No
LINC00528_ENSG00000269220	LINC00528	lncRNA	XG_ENSG00000124343	XG	Protein_coding	CCC	Inter		No	No	No
LINC00528_ENSG00000269220	LINC00528	lncRNA	XIRP1_ENSG00000168334	XIRP1	Protein_coding	CCC	Inter		No	No	No
LINC00528_ENSG00000269220	LINC00528	lncRNA	ZAP70_ENSG00000115085	ZAP70	Protein_coding	No_correlation	Inter		No	No	Yes
LINC00528_ENSG00000269220	LINC00528	lncRNA	ZBED2_ENSG00000177494	ZBED2	Transcription_factor	CCC	Inter		No	No	Yes
LINC00528_ENSG00000269220	LINC00528	lncRNA	ZBP1_ENSG00000124256	ZBP1	Protein_coding	CCC	Inter		No	No	Yes
LINC00528_ENSG00000269220	LINC00528	lncRNA	ZBTB8B_ENSG00000273274	ZBTB8B	Transcription_factor	CCC	Inter		No	No	No
LINC00528_ENSG00000269220	LINC00528	lncRNA	ZC3H12D_ENSG00000178199	ZC3H12D	Protein_coding	No_correlation	Inter		No	No	Yes
LINC00528_ENSG00000269220	LINC00528	lncRNA	ZCCHC5_ENSG00000179300	ZCCHC5	Protein_coding	No_correlation	Inter		No	No	No
LINC00528_ENSG00000269220	LINC00528	lncRNA	ZDHHC19_ENSG00000163958	ZDHHC19	Protein_coding	No_correlation	Inter		No	No	No
LINC00528_ENSG00000269220	LINC00528	lncRNA	ZFP57_ENSG00000204644	ZFP57	Transcription_factor	No_correlation	Inter		No	No	No
LINC00528_ENSG00000269220	LINC00528	lncRNA	ZG16B_ENSG00000162078	ZG16B	Protein_coding	No_correlation	Inter		No	No	No
LINC00528_ENSG00000269220	LINC00528	lncRNA	ZMYND10_ENSG00000004838	ZMYND10	Protein_coding	CCC	Inter		No	No	No
LINC00528_ENSG00000269220	LINC00528	lncRNA	ZMYND15_ENSG00000141497	ZMYND15	Protein_coding	No_correlation	Inter		No	No	No
LINC00528_ENSG00000269220	LINC00528	lncRNA	ZNF215_ENSG00000149054	ZNF215	Transcription_factor	No_correlation	Inter		No	No	Yes
LINC00528_ENSG00000269220	LINC00528	lncRNA	ZNF683_ENSG00000176083	ZNF683	Transcription_factor	CCC	Inter		No	No	No
LINC00528_ENSG00000269220	LINC00528	lncRNA	ZNF730_ENSG00000183850	ZNF730	Transcription_factor	No_correlation	Inter		No	No	No
LINC00528_ENSG00000269220	LINC00528	lncRNA	ZNF788_ENSG00000214189	ZNF788	Protein_coding	No_correlation	Inter		No	No	No
LINC00528_ENSG00000269220	LINC00528	lncRNA	ZNF80_ENSG00000174255	ZNF80	Transcription_factor	CCC	Inter		No	No	No
LINC00528_ENSG00000269220	LINC00528	lncRNA	ZNF804A_ENSG00000170396	ZNF804A	Transcription_factor	No_correlation	Inter		No	No	Yes
LINC00528_ENSG00000269220	LINC00528	lncRNA	ZNF812_ENSG00000224689	ZNF812	Protein_coding	No_correlation	Inter		No	No	No
LINC00528_ENSG00000269220	LINC00528	lncRNA	ZNF831_ENSG00000124203	ZNF831	Transcription_factor	CCC	Inter		No	No	No
LINC00544_ENSG00000122043	LINC00544	lncRNA	LINC00544_ENSG00000122043	LINC00544	lncRNA	No_correlation	Intra		No	No	No
LINC00544_ENSG00000122043	LINC00544	lncRNA	LINC00578_ENSG00000228221	LINC00578	lncRNA	CCC	Intra		No	No	No
LINC00544_ENSG00000122043	LINC00544	lncRNA	LINC00678_ENSG00000254934	LINC00678	lncRNA	No_correlation	Intra		No	No	No
LINC00544_ENSG00000122043	LINC00544	lncRNA	LINC00707_ENSG00000238266	LINC00707	lncRNA	No_correlation	Intra		No	No	No
LINC00544_ENSG00000122043	LINC00544	lncRNA	LINC00856_ENSG00000230417	LINC00856	lncRNA	No_correlation	Intra		No	No	No
LINC00544_ENSG00000122043	LINC00544	lncRNA	LINC00861_ENSG00000245164	LINC00861	lncRNA	No_correlation	Intra		No	No	No
LINC00544_ENSG00000122043	LINC00544	lncRNA	LINC00877_ENSG00000241163	LINC00877	lncRNA	No_correlation	Intra		No	No	No
LINC00544_ENSG00000122043	LINC00544	lncRNA	LINC00881_ENSG00000241135	LINC00881	lncRNA	CCC	Intra		No	No	No
LINC00544_ENSG00000122043	LINC00544	lncRNA	LINC00896_ENSG00000236499	LINC00896	lncRNA	No_correlation	Intra		No	No	No
LINC00544_ENSG00000122043	LINC00544	lncRNA	LINC00908_ENSG00000263812	LINC00908	Protein_coding	No_correlation	Inter		No	No	No
LINC00544_ENSG00000122043	LINC00544	lncRNA	LINC00937_ENSG00000226091	LINC00937	lncRNA	No_correlation	Intra		No	No	No
LINC00544_ENSG00000122043	LINC00544	lncRNA	LINC00943_ENSG00000189238	LINC00943	lncRNA	CCC	Intra		No	No	Yes
LINC00544_ENSG00000122043	LINC00544	lncRNA	LINC00944_ENSG00000256128	LINC00944	lncRNA	No_correlation	Intra		No	No	No
LINC00544_ENSG00000122043	LINC00544	lncRNA	LINC00954_ENSG00000228784	LINC00954	lncRNA	No_correlation	Intra		No	No	No
LINC00544_ENSG00000122043	LINC00544	lncRNA	LINC00964_ENSG00000249816	LINC00964	lncRNA	No_correlation	Intra		No	No	No
LINC00544_ENSG00000122043	LINC00544	lncRNA	LINC00996_ENSG00000242258	LINC00996	lncRNA	No_correlation	Intra		No	No	No
LINC00544_ENSG00000122043	LINC00544	lncRNA	LINC01010_ENSG00000236700	LINC01010	lncRNA	CCC	Intra		No	No	No
LINC00544_ENSG00000122043	LINC00544	lncRNA	LINC01117_ENSG00000224577	LINC01117	lncRNA	No_correlation	Intra		No	No	No
LINC00544_ENSG00000122043	LINC00544	lncRNA	LINC01124_ENSG00000222033	LINC01124	Protein_coding	CCC	Inter		No	No	No
LINC00544_ENSG00000122043	LINC00544	lncRNA	LINC01132_ENSG00000227630	LINC01132	lncRNA	No_correlation	Intra		No	No	No
LINC00544_ENSG00000122043	LINC00544	lncRNA	LINC01134_ENSG00000236423	LINC01134	lncRNA	No_correlation	Intra		No	No	No
LINC00544_ENSG00000122043	LINC00544	lncRNA	LINC01138_ENSG00000215863	LINC01138	lncRNA	CCC	Intra		No	No	No
LINC00544_ENSG00000122043	LINC00544	lncRNA	LINC01142_ENSG00000224286	LINC01142	lncRNA	No_correlation	Intra		No	No	No
LINC00544_ENSG00000122043	LINC00544	lncRNA	LINC01146_ENSG00000258867	LINC01146	lncRNA	No_correlation	Intra		No	No	No
LINC00544_ENSG00000122043	LINC00544	lncRNA	LINC01167_ENSG00000224758	LINC01167	lncRNA	CCC	Intra		No	No	No
LINC00544_ENSG00000122043	LINC00544	lncRNA	LINC01170_ENSG00000253807	LINC01170	lncRNA	No_correlation	Intra		No	No	No
LINC00544_ENSG00000122043	LINC00544	lncRNA	LINGO1_ENSG00000169783	LINGO1	Protein_coding	No_correlation	Inter		No	No	No
LINC00544_ENSG00000122043	LINC00544	lncRNA	LINGO3_ENSG00000220008	LINGO3	Protein_coding	No_correlation	Inter		No	No	No
LINC00544_ENSG00000122043	LINC00544	lncRNA	LIPC_ENSG00000166035	LIPC	Protein_coding	No_correlation	Inter		No	No	No
LINC00544_ENSG00000122043	LINC00544	lncRNA	LIPM_ENSG00000173239	LIPM	Protein_coding	No_correlation	Inter		No	No	No
LINC00544_ENSG00000122043	LINC00544	lncRNA	LMAN1L_ENSG00000140506	LMAN1L	Protein_coding	No_correlation	Inter		No	No	No
LINC00544_ENSG00000122043	LINC00544	lncRNA	LMO1_ENSG00000166407	LMO1	Protein_coding	No_correlation	Inter		No	No	No
LINC00544_ENSG00000122043	LINC00544	lncRNA	LMX1A_ENSG00000162761	LMX1A	Transcription_factor	CCC	Inter		No	No	No
LINC00544_ENSG00000122043	LINC00544	lncRNA	LPAR2_ENSG00000064547	LPAR2	Protein_coding	No_correlation	Inter		No	No	No
LINC00544_ENSG00000122043	LINC00544	lncRNA	LPPR4_ENSG00000117600	LPPR4	Protein_coding	No_correlation	Inter		No	No	Yes
LINC00544_ENSG00000122043	LINC00544	lncRNA	LRFN1_ENSG00000128011	LRFN1	Protein_coding	No_correlation	Inter		No	No	Yes
LINC00544_ENSG00000122043	LINC00544	lncRNA	LRMP_ENSG00000118308	LRMP	Protein_coding	No_correlation	Inter		No	No	No
LINC00544_ENSG00000122043	LINC00544	lncRNA	LRRC15_ENSG00000172061	LRRC15	Protein_coding	No_correlation	Inter		No	No	No
LINC00544_ENSG00000122043	LINC00544	lncRNA	LRRC18_ENSG00000165383	LRRC18	Protein_coding	No_correlation	Inter		No	No	No
LINC00544_ENSG00000122043	LINC00544	lncRNA	LRRC25_ENSG00000175489	LRRC25	Protein_coding	CCC	Inter		No	No	No
LINC00544_ENSG00000122043	LINC00544	lncRNA	LRRC38_ENSG00000162494	LRRC38	Protein_coding	No_correlation	Inter		No	No	No
LINC00544_ENSG00000122043	LINC00544	lncRNA	LRRC4_ENSG00000128594	LRRC4	Protein_coding	No_correlation	Inter		No	No	No
LINC00544_ENSG00000122043	LINC00544	lncRNA	LRRC52_ENSG00000162763	LRRC52	Protein_coding	CCC	Inter		No	No	No
LINC00544_ENSG00000122043	LINC00544	lncRNA	LRRC63_ENSG00000173988	LRRC63	Protein_coding	CCC	Inter		No	No	No
LINC00544_ENSG00000122043	LINC00544	lncRNA	LST1_ENSG00000204482	LST1	Protein_coding	No_correlation	Inter		No	No	No
LINC00544_ENSG00000122043	LINC00544	lncRNA	LTA_ENSG00000226979	LTA	Protein_coding	No_correlation	Inter		No	No	Yes
LINC00544_ENSG00000122043	LINC00544	lncRNA	LTB_ENSG00000227507	LTB	Protein_coding	No_correlation	Inter		No	No	No
LINC00544_ENSG00000122043	LINC00544	lncRNA	LUM_ENSG00000139329	LUM	Protein_coding	CCC	Inter		No	No	No
LINC00544_ENSG00000122043	LINC00544	lncRNA	LUZP2_ENSG00000187398	LUZP2	Protein_coding	No_correlation	Inter		No	No	Yes
LINC00544_ENSG00000122043	LINC00544	lncRNA	LY75_ENSG00000054219	LY75	Protein_coding	No_correlation	Inter		No	No	No
LINC00544_ENSG00000122043	LINC00544	lncRNA	LY86_ENSG00000112799	LY86	Protein_coding	CCC	Inter		No	No	No
LINC00544_ENSG00000122043	LINC00544	lncRNA	LY9_ENSG00000122224	LY9	Protein_coding	No_correlation	Inter		No	No	Yes
LINC00544_ENSG00000122043	LINC00544	lncRNA	LYPD6B_ENSG00000150556	LYPD6B	Protein_coding	No_correlation	Inter		No	No	Yes
LINC00544_ENSG00000122043	LINC00544	lncRNA	LYZ_ENSG00000090382	LYZ	Protein_coding	No_correlation	Inter		No	No	No
LINC00544_ENSG00000122043	LINC00544	lncRNA	M1AP_ENSG00000159374	M1AP	Protein_coding	No_correlation	Inter		No	No	Yes
LINC00544_ENSG00000122043	LINC00544	lncRNA	MACC1_ENSG00000183742	MACC1	Protein_coding	CCC	Inter		No	No	Yes
LINC00544_ENSG00000122043	LINC00544	lncRNA	MAFF_ENSG00000185022	MAFF	Transcription_factor	No_correlation	Inter		No	No	No
LINC00544_ENSG00000122043	LINC00544	lncRNA	MAGEB17_ENSG00000182798	MAGEB17	Protein_coding	No_correlation	Inter		No	No	No
LINC00544_ENSG00000122043	LINC00544	lncRNA	MAP4K1_ENSG00000104814	MAP4K1	Protein_coding	No_correlation	Inter		No	No	No
LINC00544_ENSG00000122043	LINC00544	lncRNA	MATK_ENSG00000007264	MATK	Protein_coding	No_correlation	Inter		No	No	Yes
LINC00544_ENSG00000122043	LINC00544	lncRNA	MBOAT4_ENSG00000177669	MBOAT4	Protein_coding	CCC	Inter		No	No	No
LINC00544_ENSG00000122043	LINC00544	lncRNA	MCF2L2_ENSG00000053524	MCF2L2	Protein_coding	No_correlation	Inter		No	No	No
LINC00544_ENSG00000122043	LINC00544	lncRNA	MCHR1_ENSG00000128285	MCHR1	Protein_coding	No_correlation	Inter		No	No	No
LINC00544_ENSG00000122043	LINC00544	lncRNA	MCOLN2_ENSG00000153898	MCOLN2	Protein_coding	No_correlation	Inter		No	No	No
LINC00544_ENSG00000122043	LINC00544	lncRNA	MEDAG_ENSG00000102802	MEDAG	Protein_coding	No_correlation	Inter		No	No	No
LINC00544_ENSG00000122043	LINC00544	lncRNA	MEI1_ENSG00000167077	MEI1	Protein_coding	No_correlation	Inter		No	No	No
LINC00544_ENSG00000122043	LINC00544	lncRNA	MEI4_ENSG00000269964	MEI4	Protein_coding	No_correlation	Inter		No	No	No
LINC00544_ENSG00000122043	LINC00544	lncRNA	METTL7B_ENSG00000170439	METTL7B	Protein_coding	No_correlation	Inter		No	No	No
LINC00544_ENSG00000122043	LINC00544	lncRNA	MFSD6L_ENSG00000185156	MFSD6L	Protein_coding	No_correlation	Inter		No	No	No
LINC00544_ENSG00000122043	LINC00544	lncRNA	MGAT5B_ENSG00000167889	MGAT5B	Protein_coding	No_correlation	Inter		No	No	No
LINC00544_ENSG00000122043	LINC00544	lncRNA	MIAT_ENSG00000225783	MIAT	lncRNA	No_correlation	Intra		No	No	Yes
LINC00544_ENSG00000122043	LINC00544	lncRNA	MID1IP1_ENSG00000165175	MID1IP1	Protein_coding	No_correlation	Inter		No	No	No
LINC00544_ENSG00000122043	LINC00544	lncRNA	MIR105_hsa.miR.105.002167	MIR105	miRNA	No_correlation	Inter		No	No	No
LINC00544_ENSG00000122043	LINC00544	lncRNA	MIR1203_hsa.miR.1203.002877	MIR1203	miRNA	No_correlation	Inter		No	No	No
LINC00544_ENSG00000122043	LINC00544	lncRNA	MIR1236_hsa.miR.1236.002761	MIR1236	miRNA	No_correlation	Inter		No	No	No
LINC00544_ENSG00000122043	LINC00544	lncRNA	MIR1238_hsa.miR.1238.002927	MIR1238	miRNA	No_correlation	Inter		No	No	No
LINC00544_ENSG00000122043	LINC00544	lncRNA	MIR1247_hsa.miR.1247.002893	MIR1247	miRNA	No_correlation	Inter		No	No	No
LINC00544_ENSG00000122043	LINC00544	lncRNA	MIR1262_hsa.miR.1262.002852	MIR1262	miRNA	No_correlation	Inter		No	No	No
LINC00544_ENSG00000122043	LINC00544	lncRNA	MIR137_mmu.miR.137.001129	MIR137	miRNA	No_correlation	Inter		No	No	No
LINC00544_ENSG00000122043	LINC00544	lncRNA	MIR16.2_hsa.miR.16.2.002171	MIR16	miRNA	No_correlation	Inter		No	No	No
LINC00544_ENSG00000122043	LINC00544	lncRNA	MIR182_hsa.miR.182.000483	MIR182	miRNA	No_correlation	Inter		No	No	No
LINC00544_ENSG00000122043	LINC00544	lncRNA	MIR185_hsa.miR.185.002104	MIR185	miRNA	No_correlation	Inter		No	No	No
LINC00544_ENSG00000122043	LINC00544	lncRNA	MIR190b_hsa.miR.190b.002263	MIR190b	miRNA	No_correlation	Inter		No	No	No
LINC00544_ENSG00000122043	LINC00544	lncRNA	MIR196b_hsa.miR.196b.002215	MIR196b	miRNA	No_correlation	Inter		No	No	No
LINC00544_ENSG00000122043	LINC00544	lncRNA	MIR219.2.3p_hsa.miR.219.2.3p.002390	MIR219	miRNA	No_correlation	Inter		No	No	No
LINC00544_ENSG00000122043	LINC00544	lncRNA	MIR299.5p_hsa.miR.299.5p.000600	MIR299	miRNA	No_correlation	Inter		No	No	No
LINC00544_ENSG00000122043	LINC00544	lncRNA	MIR302c_hsa.miR.302c.000534	MIR302c	miRNA	No_correlation	Inter		No	No	No
LINC00544_ENSG00000122043	LINC00544	lncRNA	MIR30b_hsa.miR.30b.002129	MIR30b	miRNA	No_correlation	Inter		No	No	No
LINC00544_ENSG00000122043	LINC00544	lncRNA	MIR31_hsa.miR.31.002279	MIR31	miRNA	No_correlation	Inter		No	No	No
LINC00544_ENSG00000122043	LINC00544	lncRNA	MIR369.3p_hsa.miR.369.3p.000557	MIR369	miRNA	No_correlation	Inter		No	No	No
LINC00544_ENSG00000122043	LINC00544	lncRNA	MIR373_hsa.miR.373.000561	MIR373	miRNA	No_correlation	Inter		No	No	No
LINC00544_ENSG00000122043	LINC00544	lncRNA	MIR375_hsa.miR.375.000564	MIR375	miRNA	No_correlation	Inter		No	No	No
LINC00544_ENSG00000122043	LINC00544	lncRNA	MIR377_hsa.miR.377.000566	MIR377	miRNA	No_correlation	Inter		No	No	No
LINC00544_ENSG00000122043	LINC00544	lncRNA	MIR409.5p_hsa.miR.409.5p.002331	MIR409	miRNA	No_correlation	Inter		No	No	No
LINC00544_ENSG00000122043	LINC00544	lncRNA	MIR411_hsa.miR.411.002238	MIR411	miRNA	No_correlation	Inter		No	No	No
LINC00544_ENSG00000122043	LINC00544	lncRNA	MIR429_hsa.miR.429.001024	MIR429	miRNA	No_correlation	Inter		No	No	No
LINC00544_ENSG00000122043	LINC00544	lncRNA	MIR432_hsa.miR.432.001026	MIR432	miRNA	No_correlation	Inter		No	No	No
LINC00544_ENSG00000122043	LINC00544	lncRNA	MIR497_hsa.miR.497.002368	MIR497	miRNA	No_correlation	Inter		No	No	No
LINC00544_ENSG00000122043	LINC00544	lncRNA	MIR500_hsa.miR.500.001046	MIR500	miRNA	No_correlation	Inter		No	No	No
LINC00544_ENSG00000122043	LINC00544	lncRNA	MIR516b_hsa.miR.516b.001150	MIR516b	miRNA	No_correlation	Inter		No	No	No
LINC00544_ENSG00000122043	LINC00544	lncRNA	MIR518f_hsa.miR.518f.002387	MIR518f	miRNA	No_correlation	Inter		No	No	No
LINC00544_ENSG00000122043	LINC00544	lncRNA	MIR525.3p_hsa.miR.525.3p.002385	MIR525	miRNA	No_correlation	Inter		No	No	No
LINC00544_ENSG00000122043	LINC00544	lncRNA	MIR542.5p_hsa.miR.542.5p.002240	MIR542	miRNA	No_correlation	Inter		No	No	No
LINC00544_ENSG00000122043	LINC00544	lncRNA	MIR548H_hsa.miR.548H.002816	MIR548H	miRNA	No_correlation	Inter		No	No	No
LINC00544_ENSG00000122043	LINC00544	lncRNA	MIR551b_hsa.miR.551b.002346	MIR551b	miRNA	No_correlation	Inter		No	No	No
LINC00544_ENSG00000122043	LINC00544	lncRNA	MIR557_hsa.miR.557.001525	MIR557	miRNA	No_correlation	Inter		No	No	No
LINC00544_ENSG00000122043	LINC00544	lncRNA	MIR569_hsa.miR.569.001536	MIR569	miRNA	No_correlation	Inter		No	No	No
LINC00544_ENSG00000122043	LINC00544	lncRNA	MIR585_hsa.miR.585.001625	MIR585	miRNA	No_correlation	Inter		No	No	No
LINC00544_ENSG00000122043	LINC00544	lncRNA	MIR588_hsa.miR.588.001542	MIR588	miRNA	CCC	Inter		No	No	No
LINC00544_ENSG00000122043	LINC00544	lncRNA	MIR591_hsa.miR.591.001545	MIR591	miRNA	No_correlation	Inter		No	No	No
LINC00544_ENSG00000122043	LINC00544	lncRNA	MIR593_hsa.miR.593.002411	MIR593	miRNA	No_correlation	Inter		No	No	No
LINC00544_ENSG00000122043	LINC00544	lncRNA	MIR595_hsa.miR.595.001987	MIR595	miRNA	No_correlation	Inter		No	No	No
LINC00544_ENSG00000122043	LINC00544	lncRNA	MIR599_hsa.miR.599.001554	MIR599	miRNA	No_correlation	Inter		No	No	No
LINC00544_ENSG00000122043	LINC00544	lncRNA	MIR605_hsa.miR.605.001568	MIR605	miRNA	No_correlation	Inter		No	No	No
LINC00544_ENSG00000122043	LINC00544	lncRNA	MIR622_hsa.miR.622.001553	MIR622	miRNA	No_correlation	Inter		No	No	No
LINC00544_ENSG00000122043	LINC00544	lncRNA	MIR624_hsa.miR.624.001557	MIR624	miRNA	No_correlation	Inter		No	No	No
LINC00544_ENSG00000122043	LINC00544	lncRNA	MIR626_hsa.miR.626.001559	MIR626	miRNA	No_correlation	Inter		No	No	No
LINC00544_ENSG00000122043	LINC00544	lncRNA	MIR627_hsa.miR.627.001560	MIR627	miRNA	No_correlation	Inter		No	No	No
LINC00544_ENSG00000122043	LINC00544	lncRNA	MIR633_hsa.miR.633.001574	MIR633	miRNA	No_correlation	Inter		No	No	No
LINC00544_ENSG00000122043	LINC00544	lncRNA	MIR639_hsa.miR.639.001583	MIR639	miRNA	No_correlation	Inter		No	No	No
LINC00544_ENSG00000122043	LINC00544	lncRNA	MIR646_hsa.miR.646.001599	MIR646	miRNA	No_correlation	Inter		No	No	No
LINC00544_ENSG00000122043	LINC00544	lncRNA	MIR658_hsa.miR.658.001513	MIR658	miRNA	No_correlation	Inter		No	No	No
LINC00544_ENSG00000122043	LINC00544	lncRNA	MIR668_hsa.miR.668.001992	MIR668	miRNA	No_correlation	Inter		No	No	No
LINC00544_ENSG00000122043	LINC00544	lncRNA	MIR765_hsa.miR.765.002643	MIR765	miRNA	No_correlation	Inter		No	No	No
LINC00544_ENSG00000122043	LINC00544	lncRNA	MIR767.3p_hsa.miR.767.3p.001995	MIR767	miRNA	No_correlation	Inter		No	No	No
LINC00544_ENSG00000122043	LINC00544	lncRNA	MIR885.3p_hsa.miR.885.3p.002372	MIR885	miRNA	No_correlation	Inter		No	No	No
LINC00544_ENSG00000122043	LINC00544	lncRNA	MIR922_hsa.miR.922.002152	MIR922	miRNA	No_correlation	Inter		No	No	No
LINC00544_ENSG00000122043	LINC00544	lncRNA	MIR936_hsa.miR.936.002179	MIR936	miRNA	No_correlation	Inter		No	No	No
LINC00544_ENSG00000122043	LINC00544	lncRNA	MIR96_hsa.miR.96.002140	MIR96	miRNA	No_correlation	Inter		No	No	No
LINC00544_ENSG00000122043	LINC00544	lncRNA	MIXL1_ENSG00000185155	MIXL1	Transcription_factor	CCC	Inter		No	No	Yes
LINC00544_ENSG00000122043	LINC00544	lncRNA	MKRN3_ENSG00000179455	MKRN3	Protein_coding	No_correlation	Inter		No	No	No
LINC00544_ENSG00000122043	LINC00544	lncRNA	MLC1_ENSG00000100427	MLC1	Protein_coding	CCC	Inter		No	No	Yes
LINC00544_ENSG00000122043	LINC00544	lncRNA	MLXIPL_ENSG00000009950	MLXIPL	Transcription_factor	No_correlation	Inter		No	No	Yes
LINC00544_ENSG00000122043	LINC00544	lncRNA	MMP25_ENSG00000008516	MMP25	Protein_coding	No_correlation	Inter		No	No	No
LINC00544_ENSG00000122043	LINC00544	lncRNA	MMP8_ENSG00000118113	MMP8	Protein_coding	No_correlation	Inter		No	No	No
LINC00544_ENSG00000122043	LINC00544	lncRNA	MMP9_ENSG00000100985	MMP9	Protein_coding	No_correlation	Inter		No	No	No
LINC00544_ENSG00000122043	LINC00544	lncRNA	MOG_ENSG00000204655	MOG	Protein_coding	CCC	Inter		No	No	No
LINC00544_ENSG00000122043	LINC00544	lncRNA	MPEG1_ENSG00000197629	MPEG1	Protein_coding	CCC	Inter		No	No	Yes
LINC00544_ENSG00000122043	LINC00544	lncRNA	MPO_ENSG00000005381	MPO	Protein_coding	CCC	Inter		No	No	No
LINC00544_ENSG00000122043	LINC00544	lncRNA	MRC1L1_ENSG00000183748	MRC1L1	Protein_coding	No_correlation	Inter		No	No	No
LINC00544_ENSG00000122043	LINC00544	lncRNA	MREG_ENSG00000118242	MREG	Protein_coding	No_correlation	Inter		No	No	No
LINC00544_ENSG00000122043	LINC00544	lncRNA	MROH9_ENSG00000117501	MROH9	Protein_coding	No_correlation	Inter		No	No	No
LINC00544_ENSG00000122043	LINC00544	lncRNA	MS4A1_ENSG00000156738	MS4A1	Protein_coding	No_correlation	Inter		No	No	No
LINC00544_ENSG00000122043	LINC00544	lncRNA	MS4A4E_ENSG00000214787	MS4A4E	Protein_coding	CCC	Inter		No	No	No
LINC00544_ENSG00000122043	LINC00544	lncRNA	MS4A6A_ENSG00000110077	MS4A6A	Protein_coding	CCC	Inter		No	No	No
LINC00544_ENSG00000122043	LINC00544	lncRNA	MSLN_ENSG00000102854	MSLN	Protein_coding	CCC	Inter		No	No	No
LINC00544_ENSG00000122043	LINC00544	lncRNA	MT1G_ENSG00000125144	MT1G	Protein_coding	CCC	Inter		No	No	No
LINC00544_ENSG00000122043	LINC00544	lncRNA	MT1H_ENSG00000205358	MT1H	Protein_coding	CCC	Inter		No	No	No
LINC00544_ENSG00000122043	LINC00544	lncRNA	MT3_ENSG00000087250	MT3	Protein_coding	No_correlation	Inter		No	No	No
LINC00544_ENSG00000122043	LINC00544	lncRNA	MUC16_ENSG00000181143	MUC16	Protein_coding	No_correlation	Inter		No	No	No
LINC00544_ENSG00000122043	LINC00544	lncRNA	MUC19_ENSG00000205592	MUC19	Protein_coding	No_correlation	Inter		No	No	No
LINC00544_ENSG00000122043	LINC00544	lncRNA	MUC6_ENSG00000184956	MUC6	Protein_coding	No_correlation	Inter		No	No	No
LINC00544_ENSG00000122043	LINC00544	lncRNA	MUSK_ENSG00000030304	MUSK	Protein_coding	CCC	Inter		No	No	No
LINC00544_ENSG00000122043	LINC00544	lncRNA	MXRA5_ENSG00000101825	MXRA5	Protein_coding	CCC	Inter		No	No	No
LINC00544_ENSG00000122043	LINC00544	lncRNA	MYB_ENSG00000118513	MYB	Transcription_factor	No_correlation	Inter		No	No	No
LINC00544_ENSG00000122043	LINC00544	lncRNA	MYBPHL_ENSG00000221986	MYBPHL	Protein_coding	No_correlation	Inter		No	No	No
LINC00544_ENSG00000122043	LINC00544	lncRNA	MYCBPAP_ENSG00000136449	MYCBPAP	Protein_coding	No_correlation	Inter		No	No	No
LINC00544_ENSG00000122043	LINC00544	lncRNA	MYCL_ENSG00000116990	MYCL	Transcription_factor	No_correlation	Inter		No	No	No
LINC00544_ENSG00000122043	LINC00544	lncRNA	MYEOV_ENSG00000172927	MYEOV	Protein_coding	No_correlation	Inter		No	No	No
LINC00544_ENSG00000122043	LINC00544	lncRNA	MYF6_ENSG00000111046	MYF6	Transcription_factor	No_correlation	Inter		No	No	No
LINC00544_ENSG00000122043	LINC00544	lncRNA	MYH6_ENSG00000197616	MYH6	Protein_coding	No_correlation	Inter		No	No	No
LINC00544_ENSG00000122043	LINC00544	lncRNA	MYL1_ENSG00000168530	MYL1	Protein_coding	No_correlation	Inter		No	No	No
LINC00544_ENSG00000122043	LINC00544	lncRNA	MYL4_ENSG00000198336	MYL4	Protein_coding	No_correlation	Inter		No	No	No
LINC00544_ENSG00000122043	LINC00544	lncRNA	MYO1A_ENSG00000166866	MYO1A	Protein_coding	No_correlation	Inter		No	No	No
LINC00544_ENSG00000122043	LINC00544	lncRNA	MYO1F_ENSG00000142347	MYO1F	Protein_coding	CCC	Inter		No	No	Yes
LINC00544_ENSG00000122043	LINC00544	lncRNA	MYO1G_ENSG00000136286	MYO1G	Protein_coding	CCC	Inter		No	No	Yes
LINC00544_ENSG00000122043	LINC00544	lncRNA	MYO3B_ENSG00000071909	MYO3B	Protein_coding	CCC	Inter		No	No	No
LINC00544_ENSG00000122043	LINC00544	lncRNA	MYOC_ENSG00000034971	MYOC	Protein_coding	CCC	Inter		No	No	No
LINC00544_ENSG00000122043	LINC00544	lncRNA	MYZAP_ENSG00000263155	MYZAP	Protein_coding	No_correlation	Inter		No	No	No
LINC00544_ENSG00000122043	LINC00544	lncRNA	MZB1_ENSG00000170476	MZB1	Protein_coding	No_correlation	Inter		No	No	Yes
LINC00544_ENSG00000122043	LINC00544	lncRNA	NAMPTL_ENSG00000229644	NAMPTL	Protein_coding	CCC	Inter		No	No	No
LINC00544_ENSG00000122043	LINC00544	lncRNA	NCCRP1_ENSG00000188505	NCCRP1	Protein_coding	CCC	Inter		No	No	No
LINC00544_ENSG00000122043	LINC00544	lncRNA	NCF1_ENSG00000158517	NCF1	Protein_coding	CCC	Inter		No	No	No
LINC00544_ENSG00000122043	LINC00544	lncRNA	NCKAP1L_ENSG00000123338	NCKAP1L	Protein_coding	No_correlation	Inter		No	No	Yes
LINC00544_ENSG00000122043	LINC00544	lncRNA	NCR1_ENSG00000189430	NCR1	Protein_coding	CCC	Inter		No	No	No
LINC00544_ENSG00000122043	LINC00544	lncRNA	NCR3_ENSG00000204475	NCR3	Protein_coding	No_correlation	Inter		No	No	No
LINC00544_ENSG00000122043	LINC00544	lncRNA	NDC80_ENSG00000080986	NDC80	Protein_coding	No_correlation	Inter		No	No	No
LINC00544_ENSG00000122043	LINC00544	lncRNA	NDST3_ENSG00000164100	NDST3	Protein_coding	No_correlation	Inter		No	No	No
LINC00544_ENSG00000122043	LINC00544	lncRNA	NEB_ENSG00000183091	NEB	Protein_coding	No_correlation	Inter		No	No	No
LINC00544_ENSG00000122043	LINC00544	lncRNA	NECAB2_ENSG00000103154	NECAB2	Protein_coding	CCC	Inter		No	No	No
LINC00544_ENSG00000122043	LINC00544	lncRNA	NEK5_ENSG00000197168	NEK5	Protein_coding	CCC	Inter		No	No	Yes
LINC00544_ENSG00000122043	LINC00544	lncRNA	NELL2_ENSG00000184613	NELL2	Protein_coding	No_correlation	Inter		No	No	No
LINC00544_ENSG00000122043	LINC00544	lncRNA	NFAM1_ENSG00000235568	NFAM1	Protein_coding	CCC	Inter		No	No	No
LINC00544_ENSG00000122043	LINC00544	lncRNA	NHLRC4_ENSG00000257108	NHLRC4	Protein_coding	No_correlation	Inter		No	No	No
LINC00544_ENSG00000122043	LINC00544	lncRNA	NIPAL1_ENSG00000163293	NIPAL1	Protein_coding	CCC	Inter		No	No	No
LINC00544_ENSG00000122043	LINC00544	lncRNA	NKAIN2_ENSG00000188580	NKAIN2	Protein_coding	No_correlation	Inter		No	No	No
LINC00544_ENSG00000122043	LINC00544	lncRNA	NKG7_ENSG00000105374	NKG7	Protein_coding	No_correlation	Inter		No	No	No
LINC00544_ENSG00000122043	LINC00544	lncRNA	NKX2-3_ENSG00000119919	NKX2-3	Transcription_factor	No_correlation	Inter		No	No	No
LINC00544_ENSG00000122043	LINC00544	lncRNA	NLRP11_ENSG00000179873	NLRP11	Protein_coding	No_correlation	Inter		No	No	No
LINC00544_ENSG00000122043	LINC00544	lncRNA	NLRP14_ENSG00000158077	NLRP14	Protein_coding	No_correlation	Inter		No	No	Yes
LINC00544_ENSG00000122043	LINC00544	lncRNA	NLRP2_ENSG00000022556	NLRP2	Protein_coding	CCC	Inter		No	No	No
LINC00544_ENSG00000122043	LINC00544	lncRNA	NLRP3_ENSG00000162711	NLRP3	Protein_coding	No_correlation	Inter		No	No	Yes
LINC00544_ENSG00000122043	LINC00544	lncRNA	NLRP6_ENSG00000174885	NLRP6	Protein_coding	No_correlation	Inter		No	No	No
LINC00544_ENSG00000122043	LINC00544	lncRNA	NLRP7_ENSG00000167634	NLRP7	Protein_coding	No_correlation	Inter		No	No	No
LINC00544_ENSG00000122043	LINC00544	lncRNA	NLRP9_ENSG00000185792	NLRP9	Protein_coding	CCC	Inter		No	No	No
LINC00544_ENSG00000122043	LINC00544	lncRNA	NME8_ENSG00000086288	NME8	Protein_coding	No_correlation	Inter		No	No	No
LINC00544_ENSG00000122043	LINC00544	lncRNA	NMNAT2_ENSG00000157064	NMNAT2	Protein_coding	CCC	Inter		No	No	No
LINC00544_ENSG00000122043	LINC00544	lncRNA	NPAS4_ENSG00000174576	NPAS4	Transcription_factor	No_correlation	Inter		No	No	No
LINC00544_ENSG00000122043	LINC00544	lncRNA	NPFFR2_ENSG00000056291	NPFFR2	Protein_coding	No_correlation	Inter		No	No	Yes
LINC00544_ENSG00000122043	LINC00544	lncRNA	NPPB_ENSG00000120937	NPPB	Protein_coding	CCC	Inter		No	No	Yes
LINC00544_ENSG00000122043	LINC00544	lncRNA	NPPC_ENSG00000163273	NPPC	Protein_coding	CCC	Inter		No	No	No
LINC00544_ENSG00000122043	LINC00544	lncRNA	NPTX2_ENSG00000106236	NPTX2	Protein_coding	CCC	Inter		No	No	Yes
LINC00544_ENSG00000122043	LINC00544	lncRNA	NPY4R_ENSG00000204174	NPY4R	Protein_coding	No_correlation	Inter		No	No	No
LINC00544_ENSG00000122043	LINC00544	lncRNA	NR4A1_ENSG00000123358	NR4A1	Transcription_factor	No_correlation	Inter		No	No	No
LINC00544_ENSG00000122043	LINC00544	lncRNA	NR4A3_ENSG00000119508	NR4A3	Transcription_factor	No_correlation	Inter		No	No	Yes
LINC00544_ENSG00000122043	LINC00544	lncRNA	NRK_ENSG00000123572	NRK	Protein_coding	No_correlation	Inter		No	No	No
LINC00544_ENSG00000122043	LINC00544	lncRNA	NRTN_ENSG00000171119	NRTN	Protein_coding	No_correlation	Inter		No	No	No
LINC00544_ENSG00000122043	LINC00544	lncRNA	NSG1_ENSG00000168824	NSG1	Protein_coding	No_correlation	Inter		No	No	No
LINC00544_ENSG00000122043	LINC00544	lncRNA	NSG2_ENSG00000170091	NSG2	Protein_coding	No_correlation	Inter		No	No	No
LINC00544_ENSG00000122043	LINC00544	lncRNA	NT5DC2_ENSG00000168268	NT5DC2	Protein_coding	CCC	Inter		No	No	No
LINC00544_ENSG00000122043	LINC00544	lncRNA	NTN1_ENSG00000065320	NTN1	Protein_coding	CCC	Inter		No	No	No
LINC00544_ENSG00000122043	LINC00544	lncRNA	NTN5_ENSG00000142233	NTN5	Protein_coding	No_correlation	Inter		No	No	No
LINC00544_ENSG00000122043	LINC00544	lncRNA	NUGGC_ENSG00000189233	NUGGC	Protein_coding	No_correlation	Inter		No	No	Yes
LINC00544_ENSG00000122043	LINC00544	lncRNA	NUP210_ENSG00000132182	NUP210	Protein_coding	No_correlation	Inter		No	No	No
LINC00544_ENSG00000122043	LINC00544	lncRNA	NYAP2_ENSG00000144460	NYAP2	Protein_coding	CCC	Inter		No	No	No
LINC00544_ENSG00000122043	LINC00544	lncRNA	OCLN_ENSG00000197822	OCLN	Protein_coding	No_correlation	Inter		No	No	No
LINC00544_ENSG00000122043	LINC00544	lncRNA	OR1Q1_ENSG00000165202	OR1Q1	Protein_coding	No_correlation	Inter		No	No	No
LINC00544_ENSG00000122043	LINC00544	lncRNA	OR2H2_ENSG00000204657	OR2H2	Protein_coding	No_correlation	Inter		No	No	No
LINC00544_ENSG00000122043	LINC00544	lncRNA	ORM2_ENSG00000228278	ORM2	Protein_coding	No_correlation	Inter		No	No	No
LINC00544_ENSG00000122043	LINC00544	lncRNA	OTOGL_ENSG00000165899	OTOGL	Protein_coding	No_correlation	Inter		No	No	No
LINC00544_ENSG00000122043	LINC00544	lncRNA	OXGR1_ENSG00000165621	OXGR1	Protein_coding	CCC	Inter		No	No	Yes
LINC00544_ENSG00000122043	LINC00544	lncRNA	P2RY10_ENSG00000078589	P2RY10	Protein_coding	No_correlation	Inter		No	No	No
LINC00544_ENSG00000122043	LINC00544	lncRNA	P2RY12_ENSG00000169313	P2RY12	Protein_coding	CCC	Inter		No	No	Yes
LINC00544_ENSG00000122043	LINC00544	lncRNA	P2RY13_ENSG00000181631	P2RY13	Protein_coding	CCC	Inter		No	No	No
LINC00544_ENSG00000122043	LINC00544	lncRNA	P2RY2_ENSG00000175591	P2RY2	Protein_coding	No_correlation	Inter		No	No	Yes
LINC00544_ENSG00000122043	LINC00544	lncRNA	PAH_ENSG00000171759	PAH	Protein_coding	No_correlation	Inter		No	No	No
LINC00544_ENSG00000122043	LINC00544	lncRNA	PAPLN_ENSG00000100767	PAPLN	Protein_coding	No_correlation	Inter		No	No	Yes
LINC00544_ENSG00000122043	LINC00544	lncRNA	PARP15_ENSG00000173200	PARP15	Protein_coding	No_correlation	Inter		No	No	Yes
LINC00544_ENSG00000122043	LINC00544	lncRNA	PARP8_ENSG00000151883	PARP8	Protein_coding	No_correlation	Inter		No	No	No
LINC00544_ENSG00000122043	LINC00544	lncRNA	PARVG_ENSG00000138964	PARVG	Protein_coding	No_correlation	Inter		No	No	No
LINC00544_ENSG00000122043	LINC00544	lncRNA	PATL2_ENSG00000229474	PATL2	Protein_coding	No_correlation	Inter		No	No	Yes
LINC00544_ENSG00000122043	LINC00544	lncRNA	PAX5_ENSG00000196092	PAX5	Transcription_factor	No_correlation	Inter	GRNdb	Yes	No	Yes
LINC00544_ENSG00000122043	LINC00544	lncRNA	PBX4_ENSG00000105717	PBX4	Transcription_factor	No_correlation	Inter		No	No	No
LINC00544_ENSG00000122043	LINC00544	lncRNA	PCDH20_ENSG00000197991	PCDH20	Protein_coding	CCC	Inter		No	No	Yes
LINC00544_ENSG00000122043	LINC00544	lncRNA	PCED1B_ENSG00000179715	PCED1B	Protein_coding	No_correlation	Inter		No	No	Yes
LINC00544_ENSG00000122043	LINC00544	lncRNA	PCK1_ENSG00000124253	PCK1	Protein_coding	No_correlation	Inter		No	No	No
LINC00544_ENSG00000122043	LINC00544	lncRNA	PCNXL2_ENSG00000135749	PCNXL2	Protein_coding	No_correlation	Inter		No	No	No
LINC00544_ENSG00000122043	LINC00544	lncRNA	PCYT1B_ENSG00000102230	PCYT1B	Protein_coding	No_correlation	Inter		No	No	No
LINC00544_ENSG00000122043	LINC00544	lncRNA	PDE4D_ENSG00000113448	PDE4D	Protein_coding	No_correlation	Inter		No	No	Yes
LINC00544_ENSG00000122043	LINC00544	lncRNA	PDE6G_ENSG00000185527	PDE6G	Protein_coding	CCC	Inter		No	No	No
LINC00544_ENSG00000122043	LINC00544	lncRNA	PDE8B_ENSG00000113231	PDE8B	Protein_coding	No_correlation	Inter		No	No	No
LINC00544_ENSG00000122043	LINC00544	lncRNA	PENK_ENSG00000181195	PENK	Protein_coding	No_correlation	Inter		No	No	Yes
LINC00544_ENSG00000122043	LINC00544	lncRNA	PHACTR3_ENSG00000087495	PHACTR3	Protein_coding	No_correlation	Inter		No	No	No
LINC00544_ENSG00000122043	LINC00544	lncRNA	PI15_ENSG00000137558	PI15	Protein_coding	CCC	Inter		No	No	No
LINC00544_ENSG00000122043	LINC00544	lncRNA	PIK3C2G_ENSG00000139144	PIK3C2G	Protein_coding	CCC	Inter		No	No	No
LINC00544_ENSG00000122043	LINC00544	lncRNA	PIK3CG_ENSG00000105851	PIK3CG	Protein_coding	No_correlation	Inter		No	No	No
LINC00544_ENSG00000122043	LINC00544	lncRNA	PIK3IP1_ENSG00000100100	PIK3IP1	Protein_coding	No_correlation	Inter		No	No	No
LINC00544_ENSG00000122043	LINC00544	lncRNA	PIK3R5_ENSG00000141506	PIK3R5	Protein_coding	CCC	Inter		No	No	Yes
LINC00544_ENSG00000122043	LINC00544	lncRNA	PIK3R6_ENSG00000174083	PIK3R6	Protein_coding	No_correlation	Inter		No	No	Yes
LINC00544_ENSG00000122043	LINC00544	lncRNA	PILRA_ENSG00000085514	PILRA	Protein_coding	CCC	Inter		No	No	No
LINC00544_ENSG00000122043	LINC00544	lncRNA	PIM1_ENSG00000137193	PIM1	Protein_coding	No_correlation	Inter		No	No	No
LINC00544_ENSG00000122043	LINC00544	lncRNA	PIM2_ENSG00000102096	PIM2	Protein_coding	No_correlation	Inter		No	No	No
LINC00544_ENSG00000122043	LINC00544	lncRNA	PIRT_ENSG00000233670	PIRT	Protein_coding	No_correlation	Inter		No	No	No
LINC00544_ENSG00000122043	LINC00544	lncRNA	PKIB_ENSG00000135549	PKIB	Protein_coding	No_correlation	Inter		No	No	No
LINC00544_ENSG00000122043	LINC00544	lncRNA	PLA2G12B_ENSG00000138308	PLA2G12B	Protein_coding	CCC	Inter		No	No	No
LINC00544_ENSG00000122043	LINC00544	lncRNA	PLA2G2D_ENSG00000117215	PLA2G2D	Protein_coding	No_correlation	Inter		No	No	No
LINC00544_ENSG00000122043	LINC00544	lncRNA	PLA2G7_ENSG00000146070	PLA2G7	Protein_coding	No_correlation	Inter		No	No	Yes
LINC00544_ENSG00000122043	LINC00544	lncRNA	PLAC8_ENSG00000145287	PLAC8	Protein_coding	No_correlation	Inter		No	No	Yes
LINC00544_ENSG00000122043	LINC00544	lncRNA	PLCH2_ENSG00000149527	PLCH2	Protein_coding	No_correlation	Inter		No	No	No
LINC00544_ENSG00000122043	LINC00544	lncRNA	PLD4_ENSG00000166428	PLD4	Protein_coding	No_correlation	Inter		No	No	No
LINC00544_ENSG00000122043	LINC00544	lncRNA	PNLDC1_ENSG00000146453	PNLDC1	Protein_coding	CCC	Inter		No	No	No
LINC00544_ENSG00000122043	LINC00544	lncRNA	PNOC_ENSG00000168081	PNOC	Protein_coding	No_correlation	Inter		No	No	No
LINC00544_ENSG00000122043	LINC00544	lncRNA	PNRC2_ENSG00000215700	PNRC2	Protein_coding	CCC	Inter		No	No	No
LINC00544_ENSG00000122043	LINC00544	lncRNA	POU2AF1_ENSG00000110777	POU2AF1	Transcription_factor	No_correlation	Inter	GRNdb	Yes	No	No
LINC00544_ENSG00000122043	LINC00544	lncRNA	POU2F2_ENSG00000028277	POU2F2	Transcription_factor	CCC	Inter	GRNdb	Yes	No	No
LINC00544_ENSG00000122043	LINC00544	lncRNA	PPAPDC1A_ENSG00000203805	PPAPDC1A	Protein_coding	No_correlation	Inter		No	No	No
LINC00544_ENSG00000122043	LINC00544	lncRNA	PPIAL4G_ENSG00000236334	PPIAL4G	Protein_coding	No_correlation	Inter		No	No	No
LINC00544_ENSG00000122043	LINC00544	lncRNA	PPP2R2B_ENSG00000156475	PPP2R2B	Protein_coding	No_correlation	Inter		No	No	Yes
LINC00544_ENSG00000122043	LINC00544	lncRNA	PRAM1_ENSG00000133246	PRAM1	Protein_coding	CCC	Inter		No	No	No
LINC00544_ENSG00000122043	LINC00544	lncRNA	PRDM1_ENSG00000057657	PRDM1	Transcription_factor	No_correlation	Inter		No	No	No
LINC00544_ENSG00000122043	LINC00544	lncRNA	PRED60_ENSG00000267883	PRED60	Protein_coding	No_correlation	Inter		No	No	No
LINC00544_ENSG00000122043	LINC00544	lncRNA	PRELP_ENSG00000188783	PRELP	Protein_coding	No_correlation	Inter		No	No	No
LINC00544_ENSG00000122043	LINC00544	lncRNA	PRF1_ENSG00000180644	PRF1	Protein_coding	No_correlation	Inter		No	No	Yes
LINC00544_ENSG00000122043	LINC00544	lncRNA	PRKCB_ENSG00000166501	PRKCB	Protein_coding	No_correlation	Inter		No	No	No
LINC00544_ENSG00000122043	LINC00544	lncRNA	PRKCQ_ENSG00000065675	PRKCQ	Protein_coding	No_correlation	Inter		No	No	Yes
LINC00544_ENSG00000122043	LINC00544	lncRNA	PRKCQ-AS1_ENSG00000237943	PRKCQ-AS1	lncRNA	No_correlation	Intra		No	No	No
LINC00544_ENSG00000122043	LINC00544	lncRNA	PRKG2_ENSG00000138669	PRKG2	Protein_coding	CCC	Inter		No	No	No
LINC00544_ENSG00000122043	LINC00544	lncRNA	PRMT8_ENSG00000111218	PRMT8	Protein_coding	No_correlation	Inter		No	No	No
LINC00544_ENSG00000122043	LINC00544	lncRNA	PROK1_ENSG00000143125	PROK1	Protein_coding	No_correlation	Inter		No	No	No
LINC00544_ENSG00000122043	LINC00544	lncRNA	PRSS1_ENSG00000204983	PRSS1	Protein_coding	No_correlation	Inter		No	No	No
LINC00544_ENSG00000122043	LINC00544	lncRNA	PRSS45_ENSG00000188086	PRSS45	Protein_coding	No_correlation	Inter		No	No	No
LINC00544_ENSG00000122043	LINC00544	lncRNA	PSCA_ENSG00000167653	PSCA	Protein_coding	CCC	Inter		No	No	No
LINC00544_ENSG00000122043	LINC00544	lncRNA	PSD4_ENSG00000125637	PSD4	Protein_coding	No_correlation	Inter		No	No	Yes
LINC00544_ENSG00000122043	LINC00544	lncRNA	PSTPIP1_ENSG00000140368	PSTPIP1	Protein_coding	No_correlation	Inter		No	No	Yes
LINC00544_ENSG00000122043	LINC00544	lncRNA	PSTPIP2_ENSG00000152229	PSTPIP2	Protein_coding	CCC	Inter		No	No	Yes
LINC00544_ENSG00000122043	LINC00544	lncRNA	PTAFR_ENSG00000169403	PTAFR	Protein_coding	CCC	Inter		No	No	Yes
LINC00544_ENSG00000122043	LINC00544	lncRNA	PTGDR_ENSG00000168229	PTGDR	Protein_coding	No_correlation	Inter		No	No	No
LINC00544_ENSG00000122043	LINC00544	lncRNA	PTGER2_ENSG00000125384	PTGER2	Protein_coding	CCC	Inter		No	No	Yes
LINC00544_ENSG00000122043	LINC00544	lncRNA	PTGER3_ENSG00000050628	PTGER3	Protein_coding	No_correlation	Inter		No	No	No
LINC00544_ENSG00000122043	LINC00544	lncRNA	PTGFR_ENSG00000122420	PTGFR	Protein_coding	No_correlation	Inter		No	No	Yes
LINC00544_ENSG00000122043	LINC00544	lncRNA	PTPN22_ENSG00000134242	PTPN22	Protein_coding	No_correlation	Inter		No	No	Yes
LINC00544_ENSG00000122043	LINC00544	lncRNA	PTPN6_ENSG00000111679	PTPN6	Protein_coding	CCC	Inter		No	No	Yes
LINC00544_ENSG00000122043	LINC00544	lncRNA	PTPN7_ENSG00000143851	PTPN7	Protein_coding	No_correlation	Inter		No	No	Yes
LINC00544_ENSG00000122043	LINC00544	lncRNA	PTPRC_ENSG00000081237	PTPRC	Protein_coding	No_correlation	Inter		No	No	Yes
LINC00544_ENSG00000122043	LINC00544	lncRNA	PTPRCAP_ENSG00000213402	PTPRCAP	Protein_coding	No_correlation	Inter		No	No	Yes
LINC00544_ENSG00000122043	LINC00544	lncRNA	PTPRH_ENSG00000080031	PTPRH	Protein_coding	CCC	Inter		No	No	No
LINC00544_ENSG00000122043	LINC00544	lncRNA	PTRH1_ENSG00000187024	PTRH1	Protein_coding	No_correlation	Inter		No	No	No
LINC00544_ENSG00000122043	LINC00544	lncRNA	PTX3_ENSG00000163661	PTX3	Protein_coding	No_correlation	Inter		No	No	No
LINC00544_ENSG00000122043	LINC00544	lncRNA	PYCARD_ENSG00000103490	PYCARD	Protein_coding	CCC	Inter		No	No	No
LINC00544_ENSG00000122043	LINC00544	lncRNA	PYHIN1_ENSG00000163564	PYHIN1	Protein_coding	No_correlation	Inter		No	No	No
LINC00544_ENSG00000122043	LINC00544	lncRNA	RAB15_ENSG00000139998	RAB15	Protein_coding	No_correlation	Inter		No	No	No
LINC00544_ENSG00000122043	LINC00544	lncRNA	RAB27B_ENSG00000041353	RAB27B	Protein_coding	CCC	Inter		No	No	No
LINC00544_ENSG00000122043	LINC00544	lncRNA	RAB37_ENSG00000172794	RAB37	Protein_coding	No_correlation	Inter		No	No	Yes
LINC00544_ENSG00000122043	LINC00544	lncRNA	RAB39A_ENSG00000179331	RAB39A	Protein_coding	CCC	Inter		No	No	No
LINC00544_ENSG00000122043	LINC00544	lncRNA	RAB39B_ENSG00000155961	RAB39B	Protein_coding	No_correlation	Inter		No	No	No
LINC00544_ENSG00000122043	LINC00544	lncRNA	RAB3B_ENSG00000169213	RAB3B	Protein_coding	CCC	Inter		No	No	No
LINC00544_ENSG00000122043	LINC00544	lncRNA	RAB3C_ENSG00000152932	RAB3C	Protein_coding	CCC	Inter		No	No	Yes
LINC00544_ENSG00000122043	LINC00544	lncRNA	RAC2_ENSG00000128340	RAC2	Protein_coding	No_correlation	Inter		No	No	No
LINC00544_ENSG00000122043	LINC00544	lncRNA	RAMP1_ENSG00000132329	RAMP1	Protein_coding	CCC	Inter		No	No	No
LINC00544_ENSG00000122043	LINC00544	lncRNA	RAP1GAP2_ENSG00000132359	RAP1GAP2	Protein_coding	No_correlation	Inter		No	No	Yes
LINC00544_ENSG00000122043	LINC00544	lncRNA	RAPSN_ENSG00000165917	RAPSN	Protein_coding	No_correlation	Inter		No	No	No
LINC00544_ENSG00000122043	LINC00544	lncRNA	RARRES1_ENSG00000118849	RARRES1	Protein_coding	CCC	Inter		No	No	Yes
LINC00544_ENSG00000122043	LINC00544	lncRNA	RARRES3_ENSG00000133321	RARRES3	Protein_coding	CCC	Inter		No	No	Yes
LINC00544_ENSG00000122043	LINC00544	lncRNA	RASAL3_ENSG00000105122	RASAL3	Protein_coding	No_correlation	Inter		No	No	No
LINC00544_ENSG00000122043	LINC00544	lncRNA	RASGRF1_ENSG00000058335	RASGRF1	Protein_coding	No_correlation	Inter		No	No	Yes
LINC00544_ENSG00000122043	LINC00544	lncRNA	RASSF6_ENSG00000169435	RASSF6	Protein_coding	No_correlation	Inter		No	No	No
LINC00544_ENSG00000122043	LINC00544	lncRNA	RBP4_ENSG00000138207	RBP4	Protein_coding	No_correlation	Inter		No	No	No
LINC00544_ENSG00000122043	LINC00544	lncRNA	RBP5_ENSG00000139194	RBP5	Protein_coding	No_correlation	Inter		No	No	No
LINC00544_ENSG00000122043	LINC00544	lncRNA	RBPMS2_ENSG00000166831	RBPMS2	Protein_coding	CCC	Inter		No	No	Yes
LINC00544_ENSG00000122043	LINC00544	lncRNA	RCVRN_ENSG00000109047	RCVRN	Protein_coding	CCC	Inter		No	No	No
LINC00544_ENSG00000122043	LINC00544	lncRNA	RDM1_ENSG00000187456	RDM1	Protein_coding	No_correlation	Inter		No	No	No
LINC00544_ENSG00000122043	LINC00544	lncRNA	RFPL2_ENSG00000128253	RFPL2	Protein_coding	CCC	Inter		No	No	No
LINC00544_ENSG00000122043	LINC00544	lncRNA	RFX8_ENSG00000196460	RFX8	Transcription_factor	No_correlation	Inter		No	No	No
LINC00544_ENSG00000122043	LINC00544	lncRNA	RGS1_ENSG00000090104	RGS1	Protein_coding	No_correlation	Inter		No	No	Yes
LINC00544_ENSG00000122043	LINC00544	lncRNA	RGS10_ENSG00000148908	RGS10	Protein_coding	No_correlation	Inter		No	No	No
LINC00544_ENSG00000122043	LINC00544	lncRNA	RGS18_ENSG00000150681	RGS18	Protein_coding	No_correlation	Inter		No	No	No
LINC00544_ENSG00000122043	LINC00544	lncRNA	RGS9_ENSG00000108370	RGS9	Protein_coding	No_correlation	Inter		No	No	No
LINC00544_ENSG00000122043	LINC00544	lncRNA	RHAG_ENSG00000112077	RHAG	Protein_coding	CCC	Inter		No	No	No
LINC00544_ENSG00000122043	LINC00544	lncRNA	RHBDL3_ENSG00000141314	RHBDL3	Protein_coding	No_correlation	Inter		No	No	No
LINC00544_ENSG00000122043	LINC00544	lncRNA	RHOD_ENSG00000173156	RHOD	Protein_coding	No_correlation	Inter		No	No	Yes
LINC00544_ENSG00000122043	LINC00544	lncRNA	RHOH_ENSG00000168421	RHOH	Protein_coding	No_correlation	Inter		No	No	Yes
LINC00544_ENSG00000122043	LINC00544	lncRNA	RIMBP3B_ENSG00000196934	RIMBP3B	Protein_coding	No_correlation	Inter		No	No	No
LINC00544_ENSG00000122043	LINC00544	lncRNA	RIMS1_ENSG00000079841	RIMS1	Protein_coding	No_correlation	Inter		No	No	No
LINC00544_ENSG00000122043	LINC00544	lncRNA	RLN2_ENSG00000107014	RLN2	Protein_coding	No_correlation	Inter		No	No	No
LINC00544_ENSG00000122043	LINC00544	lncRNA	RLTPR_ENSG00000159753	RLTPR	Protein_coding	No_correlation	Inter		No	No	No
LINC00544_ENSG00000122043	LINC00544	lncRNA	RNASE6_ENSG00000169413	RNASE6	Protein_coding	CCC	Inter		No	No	No
LINC00544_ENSG00000122043	LINC00544	lncRNA	RNASET2_ENSG00000026297	RNASET2	Protein_coding	No_correlation	Inter		No	No	No
LINC00544_ENSG00000122043	LINC00544	lncRNA	RNF122_ENSG00000133874	RNF122	Protein_coding	No_correlation	Inter		No	No	No
LINC00544_ENSG00000122043	LINC00544	lncRNA	RNF222_ENSG00000189051	RNF222	Protein_coding	No_correlation	Inter		No	No	No
LINC00544_ENSG00000122043	LINC00544	lncRNA	RP11-1026M7.2_ENSG00000249109	RP11-1026M7-2	Protein_coding	No_correlation	Inter		No	No	No
LINC00544_ENSG00000122043	LINC00544	lncRNA	RP11-12J10.3_ENSG00000258539	RP11-12J10-3	Protein_coding	No_correlation	Inter		No	No	No
LINC00544_ENSG00000122043	LINC00544	lncRNA	RP11-131H24.4_ENSG00000258987	RP11-131H24-4	Protein_coding	No_correlation	Inter		No	No	No
LINC00544_ENSG00000122043	LINC00544	lncRNA	RP11-204N11.1_ENSG00000258869	RP11-204N11-1	Protein_coding	No_correlation	Inter		No	No	No
LINC00544_ENSG00000122043	LINC00544	lncRNA	RP11-222K16.2_ENSG00000272282	RP11-222K16-2	lncRNA	No_correlation	Intra		No	No	No
LINC00544_ENSG00000122043	LINC00544	lncRNA	RP11-290F20.3_ENSG00000224397	RP11-290F20-3	lncRNA	CCC	Intra		No	No	No
LINC00544_ENSG00000122043	LINC00544	lncRNA	RP11-357H14.17_ENSG00000272763	RP11-357H14-17	lncRNA	No_correlation	Intra		No	No	No
LINC00544_ENSG00000122043	LINC00544	lncRNA	RP11-366L20.2_ENSG00000197301	RP11-366L20-2	Protein_coding	No_correlation	Inter		No	No	No
LINC00544_ENSG00000122043	LINC00544	lncRNA	RP11-434D9.1_ENSG00000249364	RP11-434D9-1	lncRNA	CCC	Intra		No	No	No
LINC00544_ENSG00000122043	LINC00544	lncRNA	RP11-451M19.3_ENSG00000203876	RP11-451M19-3	Protein_coding	No_correlation	Inter		No	No	No
LINC00544_ENSG00000122043	LINC00544	lncRNA	RP11-533O20.2_ENSG00000223946	RP11-533O20-2	lncRNA	No_correlation	Intra		No	No	No
LINC00544_ENSG00000122043	LINC00544	lncRNA	RP11-621L6.3_ENSG00000273321	RP11-621L6-3	lncRNA	No_correlation	Intra		No	No	No
LINC00544_ENSG00000122043	LINC00544	lncRNA	RP11-644F5.10_ENSG00000258311	RP11-644F5-10	Protein_coding	No_correlation	Inter		No	No	No
LINC00544_ENSG00000122043	LINC00544	lncRNA	RP11-6L6.2_ENSG00000250673	RP11-6L6-2	Protein_coding	No_correlation	Inter		No	No	No
LINC00544_ENSG00000122043	LINC00544	lncRNA	RP11-766F14.2_ENSG00000248713	RP11-766F14-2	Protein_coding	CCC	Inter		No	No	No
LINC00544_ENSG00000122043	LINC00544	lncRNA	RP11-796G6.2_ENSG00000258512	RP11-796G6-2	Protein_coding	No_correlation	Inter		No	No	No
LINC00544_ENSG00000122043	LINC00544	lncRNA	RP11-986E7.7_ENSG00000273259	RP11-986E7-7	Protein_coding	CCC	Inter		No	No	No
LINC00544_ENSG00000122043	LINC00544	lncRNA	RRAD_ENSG00000166592	RRAD	Protein_coding	No_correlation	Inter		No	No	No
LINC00544_ENSG00000122043	LINC00544	lncRNA	RTKN2_ENSG00000182010	RTKN2	Protein_coding	CCC	Inter		No	No	No
LINC00544_ENSG00000122043	LINC00544	lncRNA	RTN1_ENSG00000139970	RTN1	Protein_coding	No_correlation	Inter		No	No	Yes
LINC00544_ENSG00000122043	LINC00544	lncRNA	RTN4RL1_ENSG00000185924	RTN4RL1	Protein_coding	No_correlation	Inter		No	No	Yes
LINC00544_ENSG00000122043	LINC00544	lncRNA	RUFY4_ENSG00000188282	RUFY4	Protein_coding	CCC	Inter		No	No	No
LINC00544_ENSG00000122043	LINC00544	lncRNA	RUNX2_ENSG00000124813	RUNX2	Transcription_factor	No_correlation	Inter	GRNdb	Yes	No	No
LINC00544_ENSG00000122043	LINC00544	lncRNA	RUNX3_ENSG00000020633	RUNX3	Transcription_factor	No_correlation	Inter		No	No	Yes
LINC00544_ENSG00000122043	LINC00544	lncRNA	S100A3_ENSG00000188015	S100A3	Protein_coding	No_correlation	Inter		No	No	No
LINC00544_ENSG00000122043	LINC00544	lncRNA	S100Z_ENSG00000171643	S100Z	Protein_coding	CCC	Inter		No	No	No
LINC00544_ENSG00000122043	LINC00544	lncRNA	S1PR4_ENSG00000125910	S1PR4	Protein_coding	No_correlation	Inter		No	No	Yes
LINC00544_ENSG00000122043	LINC00544	lncRNA	SAA1_ENSG00000173432	SAA1	Protein_coding	No_correlation	Inter		No	No	No
LINC00544_ENSG00000122043	LINC00544	lncRNA	SACS-AS1_ENSG00000229558	SACS-AS1	lncRNA	No_correlation	Intra		No	No	No
LINC00544_ENSG00000122043	LINC00544	lncRNA	SALL1_ENSG00000103449	SALL1	Transcription_factor	No_correlation	Inter		No	No	Yes
LINC00544_ENSG00000122043	LINC00544	lncRNA	SAMD3_ENSG00000164483	SAMD3	Protein_coding	No_correlation	Inter		No	No	Yes
LINC00544_ENSG00000122043	LINC00544	lncRNA	SAMSN1_ENSG00000155307	SAMSN1	Protein_coding	No_correlation	Inter		No	No	Yes
LINC00544_ENSG00000122043	LINC00544	lncRNA	SASH3_ENSG00000122122	SASH3	Protein_coding	No_correlation	Inter		No	No	No
LINC00544_ENSG00000122043	LINC00544	lncRNA	SBK2_ENSG00000187550	SBK2	Protein_coding	CCC	Inter		No	No	No
LINC00544_ENSG00000122043	LINC00544	lncRNA	SCD_ENSG00000099194	SCD	Protein_coding	No_correlation	Inter		No	No	No
LINC00544_ENSG00000122043	LINC00544	lncRNA	SCGB1D2_ENSG00000124935	SCGB1D2	Protein_coding	No_correlation	Inter		No	No	No
LINC00544_ENSG00000122043	LINC00544	lncRNA	SCGB3A2_ENSG00000164265	SCGB3A2	Protein_coding	No_correlation	Inter		No	No	No
LINC00544_ENSG00000122043	LINC00544	lncRNA	SCGN_ENSG00000079689	SCGN	Protein_coding	No_correlation	Inter		No	No	No
LINC00544_ENSG00000122043	LINC00544	lncRNA	SCIMP_ENSG00000161929	SCIMP	Protein_coding	No_correlation	Inter		No	No	No
LINC00544_ENSG00000122043	LINC00544	lncRNA	SCML4_ENSG00000146285	SCML4	Transcription_factor	No_correlation	Inter		No	No	Yes
LINC00544_ENSG00000122043	LINC00544	lncRNA	SCN2B_ENSG00000149575	SCN2B	Protein_coding	No_correlation	Inter		No	No	Yes
LINC00544_ENSG00000122043	LINC00544	lncRNA	SCNN1B_ENSG00000168447	SCNN1B	Protein_coding	No_correlation	Inter		No	No	No
LINC00544_ENSG00000122043	LINC00544	lncRNA	SCUBE1_ENSG00000159307	SCUBE1	Protein_coding	No_correlation	Inter		No	No	Yes
LINC00544_ENSG00000122043	LINC00544	lncRNA	SDC1_ENSG00000115884	SDC1	Protein_coding	No_correlation	Inter		No	No	No
LINC00544_ENSG00000122043	LINC00544	lncRNA	SEL1L3_ENSG00000091490	SEL1L3	Protein_coding	No_correlation	Inter		No	No	No
LINC00544_ENSG00000122043	LINC00544	lncRNA	SELE_ENSG00000007908	SELE	Protein_coding	No_correlation	Inter		No	No	No
LINC00544_ENSG00000122043	LINC00544	lncRNA	SELPLG_ENSG00000110876	SELPLG	Protein_coding	No_correlation	Inter		No	No	Yes
LINC00544_ENSG00000122043	LINC00544	lncRNA	SEMA4A_ENSG00000196189	SEMA4A	Protein_coding	No_correlation	Inter		No	No	Yes
LINC00544_ENSG00000122043	LINC00544	lncRNA	SEPT1_ENSG00000180096	SEPT1	Protein_coding	No_correlation	Inter		No	No	No
LINC00544_ENSG00000122043	LINC00544	lncRNA	SERPINA1_ENSG00000197249	SERPINA1	Protein_coding	CCC	Inter		No	No	No
LINC00544_ENSG00000122043	LINC00544	lncRNA	SEZ6L_ENSG00000100095	SEZ6L	Protein_coding	No_correlation	Inter		No	No	No
LINC00544_ENSG00000122043	LINC00544	lncRNA	SFRP4_ENSG00000106483	SFRP4	Protein_coding	No_correlation	Inter		No	No	No
LINC00544_ENSG00000122043	LINC00544	lncRNA	SFRP5_ENSG00000120057	SFRP5	Protein_coding	No_correlation	Inter		No	No	No
LINC00544_ENSG00000122043	LINC00544	lncRNA	SH2D1A_ENSG00000183918	SH2D1A	Protein_coding	No_correlation	Inter		No	No	No
LINC00544_ENSG00000122043	LINC00544	lncRNA	SH2D2A_ENSG00000027869	SH2D2A	Protein_coding	No_correlation	Inter		No	No	Yes
LINC00544_ENSG00000122043	LINC00544	lncRNA	SH2D6_ENSG00000152292	SH2D6	Protein_coding	No_correlation	Inter		No	No	No
LINC00544_ENSG00000122043	LINC00544	lncRNA	SH2D7_ENSG00000183476	SH2D7	Protein_coding	CCC	Inter		No	No	No
LINC00544_ENSG00000122043	LINC00544	lncRNA	SH3GL3_ENSG00000140600	SH3GL3	Protein_coding	No_correlation	Inter		No	No	No
LINC00544_ENSG00000122043	LINC00544	lncRNA	SH3TC2_ENSG00000169247	SH3TC2	Protein_coding	No_correlation	Inter		No	No	Yes
LINC00544_ENSG00000122043	LINC00544	lncRNA	SHD_ENSG00000105251	SHD	Protein_coding	No_correlation	Inter		No	No	No
LINC00544_ENSG00000122043	LINC00544	lncRNA	SHISA2_ENSG00000180730	SHISA2	Protein_coding	No_correlation	Inter		No	No	No
LINC00544_ENSG00000122043	LINC00544	lncRNA	SHISA3_ENSG00000178343	SHISA3	Protein_coding	CCC	Inter		No	No	No
LINC00544_ENSG00000122043	LINC00544	lncRNA	SHISA8_ENSG00000234965	SHISA8	Protein_coding	No_correlation	Inter		No	No	No
LINC00544_ENSG00000122043	LINC00544	lncRNA	SIDT1_ENSG00000072858	SIDT1	Protein_coding	No_correlation	Inter		No	No	Yes
LINC00544_ENSG00000122043	LINC00544	lncRNA	SIGLEC10_ENSG00000142512	SIGLEC10	Protein_coding	CCC	Inter		No	No	Yes
LINC00544_ENSG00000122043	LINC00544	lncRNA	SIGLEC12_ENSG00000254521	SIGLEC12	Protein_coding	CCC	Inter		No	No	No
LINC00544_ENSG00000122043	LINC00544	lncRNA	SIGLEC5_ENSG00000105501	SIGLEC5	Protein_coding	No_correlation	Inter		No	No	No
LINC00544_ENSG00000122043	LINC00544	lncRNA	SIGLEC6_ENSG00000105492	SIGLEC6	Protein_coding	No_correlation	Inter		No	No	No
LINC00544_ENSG00000122043	LINC00544	lncRNA	SIRPD_ENSG00000125900	SIRPD	Protein_coding	No_correlation	Inter		No	No	No
LINC00544_ENSG00000122043	LINC00544	lncRNA	SIRPG_ENSG00000089012	SIRPG	Protein_coding	No_correlation	Inter		No	No	No
LINC00544_ENSG00000122043	LINC00544	lncRNA	SIT1_ENSG00000137078	SIT1	Protein_coding	No_correlation	Inter		No	No	No
LINC00544_ENSG00000122043	LINC00544	lncRNA	SKA3_ENSG00000165480	SKA3	Protein_coding	No_correlation	Inter		No	No	No
LINC00544_ENSG00000122043	LINC00544	lncRNA	SKAP1_ENSG00000141293	SKAP1	Protein_coding	No_correlation	Inter		No	No	No
LINC00544_ENSG00000122043	LINC00544	lncRNA	SLA_ENSG00000155926	SLA	Protein_coding	No_correlation	Inter		No	No	Yes
LINC00544_ENSG00000122043	LINC00544	lncRNA	SLA2_ENSG00000101082	SLA2	Protein_coding	No_correlation	Inter		No	No	Yes
LINC00544_ENSG00000122043	LINC00544	lncRNA	SLAMF1_ENSG00000117090	SLAMF1	Protein_coding	No_correlation	Inter		No	No	Yes
LINC00544_ENSG00000122043	LINC00544	lncRNA	SLAMF6_ENSG00000162739	SLAMF6	Protein_coding	No_correlation	Inter		No	No	Yes
LINC00544_ENSG00000122043	LINC00544	lncRNA	SLAMF7_ENSG00000026751	SLAMF7	Protein_coding	No_correlation	Inter		No	No	Yes
LINC00544_ENSG00000122043	LINC00544	lncRNA	SLAMF8_ENSG00000158714	SLAMF8	Protein_coding	CCC	Inter		No	No	Yes
LINC00544_ENSG00000122043	LINC00544	lncRNA	SLC12A3_ENSG00000070915	SLC12A3	Protein_coding	No_correlation	Inter		No	No	No
LINC00544_ENSG00000122043	LINC00544	lncRNA	SLC16A6_ENSG00000108932	SLC16A6	Protein_coding	No_correlation	Inter		No	No	No
LINC00544_ENSG00000122043	LINC00544	lncRNA	SLC16A9_ENSG00000165449	SLC16A9	Protein_coding	No_correlation	Inter		No	No	Yes
LINC00544_ENSG00000122043	LINC00544	lncRNA	SLC24A2_ENSG00000155886	SLC24A2	Protein_coding	No_correlation	Inter		No	No	No
LINC00544_ENSG00000122043	LINC00544	lncRNA	SLC25A48_ENSG00000145832	SLC25A48	Protein_coding	No_correlation	Inter		No	No	No
LINC00544_ENSG00000122043	LINC00544	lncRNA	SLC27A2_ENSG00000140284	SLC27A2	Protein_coding	No_correlation	Inter		No	No	No
LINC00544_ENSG00000122043	LINC00544	lncRNA	SLC28A2_ENSG00000137860	SLC28A2	Protein_coding	CCC	Inter		No	No	No
LINC00544_ENSG00000122043	LINC00544	lncRNA	SLC29A4_ENSG00000164638	SLC29A4	Protein_coding	No_correlation	Inter		No	No	No
LINC00544_ENSG00000122043	LINC00544	lncRNA	SLC30A2_ENSG00000158014	SLC30A2	Protein_coding	CCC	Inter		No	No	No
LINC00544_ENSG00000122043	LINC00544	lncRNA	SLC31A2_ENSG00000136867	SLC31A2	Protein_coding	CCC	Inter		No	No	No
LINC00544_ENSG00000122043	LINC00544	lncRNA	SLC36A2_ENSG00000186335	SLC36A2	Protein_coding	No_correlation	Inter		No	No	No
LINC00544_ENSG00000122043	LINC00544	lncRNA	SLC38A8_ENSG00000166558	SLC38A8	Protein_coding	No_correlation	Inter		No	No	No
LINC00544_ENSG00000122043	LINC00544	lncRNA	SLC4A8_ENSG00000050438	SLC4A8	Protein_coding	No_correlation	Inter		No	No	Yes
LINC00544_ENSG00000122043	LINC00544	lncRNA	SLC6A11_ENSG00000132164	SLC6A11	Protein_coding	No_correlation	Inter		No	No	No
LINC00544_ENSG00000122043	LINC00544	lncRNA	SLC6A17_ENSG00000197106	SLC6A17	Protein_coding	CCC	Inter		No	No	No
LINC00544_ENSG00000122043	LINC00544	lncRNA	SLC6A9_ENSG00000196517	SLC6A9	Protein_coding	No_correlation	Inter		No	No	No
LINC00544_ENSG00000122043	LINC00544	lncRNA	SLCO5A1_ENSG00000137571	SLCO5A1	Protein_coding	No_correlation	Inter		No	No	No
LINC00544_ENSG00000122043	LINC00544	lncRNA	SLFN12L_ENSG00000205045	SLFN12L	Protein_coding	No_correlation	Inter		No	No	Yes
LINC00544_ENSG00000122043	LINC00544	lncRNA	SLFN14_ENSG00000236320	SLFN14	Protein_coding	No_correlation	Inter		No	No	No
LINC00544_ENSG00000122043	LINC00544	lncRNA	SLITRK4_ENSG00000179542	SLITRK4	Protein_coding	No_correlation	Inter		No	No	No
LINC00544_ENSG00000122043	LINC00544	lncRNA	SMAP2_ENSG00000084070	SMAP2	Protein_coding	No_correlation	Inter		No	No	No
LINC00544_ENSG00000122043	LINC00544	lncRNA	SMPD3_ENSG00000103056	SMPD3	Protein_coding	No_correlation	Inter		No	No	Yes
LINC00544_ENSG00000122043	LINC00544	lncRNA	SMPDL3B_ENSG00000130768	SMPDL3B	Protein_coding	No_correlation	Inter		No	No	No
LINC00544_ENSG00000122043	LINC00544	lncRNA	SMTNL1_ENSG00000214872	SMTNL1	Protein_coding	No_correlation	Inter		No	No	No
LINC00544_ENSG00000122043	LINC00544	lncRNA	SMTNL2_ENSG00000188176	SMTNL2	Protein_coding	No_correlation	Inter		No	No	No
LINC00544_ENSG00000122043	LINC00544	lncRNA	SNORA40_ENSG00000212579	SNORA40	lncRNA	No_correlation	Intra		No	No	No
LINC00544_ENSG00000122043	LINC00544	lncRNA	SNX10_ENSG00000086300	SNX10	Protein_coding	CCC	Inter		No	No	Yes
LINC00544_ENSG00000122043	LINC00544	lncRNA	SNX20_ENSG00000167208	SNX20	Protein_coding	No_correlation	Inter		No	No	Yes
LINC00544_ENSG00000122043	LINC00544	lncRNA	SOAT2_ENSG00000167780	SOAT2	Protein_coding	No_correlation	Inter		No	No	Yes
LINC00544_ENSG00000122043	LINC00544	lncRNA	SOCS1_ENSG00000185338	SOCS1	Protein_coding	No_correlation	Inter		No	No	Yes
LINC00544_ENSG00000122043	LINC00544	lncRNA	SOCS3_ENSG00000184557	SOCS3	Protein_coding	No_correlation	Inter		No	No	No
LINC00544_ENSG00000122043	LINC00544	lncRNA	SOWAHA_ENSG00000198944	SOWAHA	Protein_coding	CCC	Inter		No	No	No
LINC00544_ENSG00000122043	LINC00544	lncRNA	SOWAHD_ENSG00000187808	SOWAHD	Protein_coding	No_correlation	Inter		No	No	No
LINC00544_ENSG00000122043	LINC00544	lncRNA	SP140_ENSG00000079263	SP140	Transcription_factor	No_correlation	Inter		No	No	Yes
LINC00544_ENSG00000122043	LINC00544	lncRNA	SPEF2_ENSG00000152582	SPEF2	Protein_coding	No_correlation	Inter		No	No	No
LINC00544_ENSG00000122043	LINC00544	lncRNA	SPERT_ENSG00000174015	SPERT	Protein_coding	No_correlation	Inter		No	No	No
LINC00544_ENSG00000122043	LINC00544	lncRNA	SPIB_ENSG00000269404	SPIB	Transcription_factor	No_correlation	Inter	GRNdb	Yes	No	Yes
LINC00544_ENSG00000122043	LINC00544	lncRNA	SPIC_ENSG00000166211	SPIC	Transcription_factor	CCC	Inter	GRNdb	Yes	No	No
LINC00544_ENSG00000122043	LINC00544	lncRNA	SPINK1_ENSG00000164266	SPINK1	Protein_coding	CCC	Inter		No	No	No
LINC00544_ENSG00000122043	LINC00544	lncRNA	SPN_ENSG00000197471	SPN	Protein_coding	No_correlation	Inter		No	No	Yes
LINC00544_ENSG00000122043	LINC00544	lncRNA	SPNS3_ENSG00000182557	SPNS3	Protein_coding	No_correlation	Inter		No	No	No
LINC00544_ENSG00000122043	LINC00544	lncRNA	SPOCK3_ENSG00000196104	SPOCK3	Protein_coding	No_correlation	Inter		No	No	No
LINC00544_ENSG00000122043	LINC00544	lncRNA	SPP1_ENSG00000118785	SPP1	Protein_coding	CCC	Inter		No	No	No
LINC00544_ENSG00000122043	LINC00544	lncRNA	SPTA1_ENSG00000163554	SPTA1	Protein_coding	No_correlation	Inter		No	No	No
LINC00544_ENSG00000122043	LINC00544	lncRNA	SRMS_ENSG00000125508	SRMS	Protein_coding	No_correlation	Inter		No	No	No
LINC00544_ENSG00000122043	LINC00544	lncRNA	SRRM3_ENSG00000177679	SRRM3	Protein_coding	No_correlation	Inter		No	No	No
LINC00544_ENSG00000122043	LINC00544	lncRNA	SSTR2_ENSG00000180616	SSTR2	Protein_coding	No_correlation	Inter		No	No	Yes
LINC00544_ENSG00000122043	LINC00544	lncRNA	STAB2_ENSG00000136011	STAB2	Protein_coding	No_correlation	Inter		No	No	No
LINC00544_ENSG00000122043	LINC00544	lncRNA	STAC2_ENSG00000141750	STAC2	Protein_coding	No_correlation	Inter		No	No	No
LINC00544_ENSG00000122043	LINC00544	lncRNA	STAP1_ENSG00000035720	STAP1	Protein_coding	CCC	Inter		No	No	Yes
LINC00544_ENSG00000122043	LINC00544	lncRNA	STARD5_ENSG00000172345	STARD5	Protein_coding	No_correlation	Inter		No	No	No
LINC00544_ENSG00000122043	LINC00544	lncRNA	STK17B_ENSG00000081320	STK17B	Protein_coding	No_correlation	Inter		No	No	Yes
LINC00544_ENSG00000122043	LINC00544	lncRNA	STMND1_ENSG00000230873	STMND1	Protein_coding	No_correlation	Inter		No	No	No
LINC00544_ENSG00000122043	LINC00544	lncRNA	STXBP2_ENSG00000076944	STXBP2	Protein_coding	No_correlation	Inter		No	No	No
LINC00544_ENSG00000122043	LINC00544	lncRNA	STYK1_ENSG00000060140	STYK1	Protein_coding	No_correlation	Inter		No	No	No
LINC00544_ENSG00000122043	LINC00544	lncRNA	SUCNR1_ENSG00000198829	SUCNR1	Protein_coding	No_correlation	Inter		No	No	No
LINC00544_ENSG00000122043	LINC00544	lncRNA	SULT2B1_ENSG00000088002	SULT2B1	Protein_coding	No_correlation	Inter		No	No	No
LINC00544_ENSG00000122043	LINC00544	lncRNA	SUN5_ENSG00000167098	SUN5	Protein_coding	No_correlation	Inter		No	No	No
LINC00544_ENSG00000122043	LINC00544	lncRNA	SUSD3_ENSG00000157303	SUSD3	Protein_coding	No_correlation	Inter		No	No	No
LINC00544_ENSG00000122043	LINC00544	lncRNA	SUSD4_ENSG00000143502	SUSD4	Protein_coding	No_correlation	Inter		No	No	No
LINC00544_ENSG00000122043	LINC00544	lncRNA	SYK_ENSG00000165025	SYK	Protein_coding	CCC	Inter		No	No	Yes
LINC00544_ENSG00000122043	LINC00544	lncRNA	SYN1_ENSG00000008056	SYN1	Protein_coding	No_correlation	Inter		No	No	No
LINC00544_ENSG00000122043	LINC00544	lncRNA	SYNDIG1L_ENSG00000183379	SYNDIG1L	Protein_coding	CCC	Inter		No	No	No
LINC00544_ENSG00000122043	LINC00544	lncRNA	SYT13_ENSG00000019505	SYT13	Protein_coding	CCC	Inter		No	No	No
LINC00544_ENSG00000122043	LINC00544	lncRNA	TACSTD2_ENSG00000184292	TACSTD2	Protein_coding	No_correlation	Inter		No	No	Yes
LINC00544_ENSG00000122043	LINC00544	lncRNA	TAGAP_ENSG00000164691	TAGAP	Protein_coding	No_correlation	Inter		No	No	Yes
LINC00544_ENSG00000122043	LINC00544	lncRNA	TBC1D10C_ENSG00000175463	TBC1D10C	Protein_coding	No_correlation	Inter		No	No	No
LINC00544_ENSG00000122043	LINC00544	lncRNA	TBX21_ENSG00000073861	TBX21	Transcription_factor	No_correlation	Inter	GRNdb	Yes	No	No
LINC00544_ENSG00000122043	LINC00544	lncRNA	TCEB3C_ENSG00000183791	TCEB3C	Protein_coding	No_correlation	Inter		No	No	No
LINC00544_ENSG00000122043	LINC00544	lncRNA	TCERG1L_ENSG00000176769	TCERG1L	Protein_coding	No_correlation	Inter		No	No	Yes
LINC00544_ENSG00000122043	LINC00544	lncRNA	TCF24_ENSG00000261787	TCF24	Transcription_factor	No_correlation	Inter		No	No	Yes
LINC00544_ENSG00000122043	LINC00544	lncRNA	TDRD9_ENSG00000156414	TDRD9	Protein_coding	No_correlation	Inter		No	No	No
LINC00544_ENSG00000122043	LINC00544	lncRNA	TEDDM1_ENSG00000203730	TEDDM1	Protein_coding	No_correlation	Inter		No	No	No
LINC00544_ENSG00000122043	LINC00544	lncRNA	TESPA1_ENSG00000135426	TESPA1	Protein_coding	No_correlation	Inter		No	No	Yes
LINC00544_ENSG00000122043	LINC00544	lncRNA	TEX11_ENSG00000120498	TEX11	Protein_coding	CCC	Inter		No	No	No
LINC00544_ENSG00000122043	LINC00544	lncRNA	TFAP2C_ENSG00000087510	TFAP2C	Transcription_factor	No_correlation	Inter		No	No	No
LINC00544_ENSG00000122043	LINC00544	lncRNA	TFEC_ENSG00000105967	TFEC	Transcription_factor	No_correlation	Inter		No	No	No
LINC00544_ENSG00000122043	LINC00544	lncRNA	THBS1_ENSG00000137801	THBS1	Protein_coding	CCC	Inter		No	No	Yes
LINC00544_ENSG00000122043	LINC00544	lncRNA	THEMIS_ENSG00000172673	THEMIS	Protein_coding	No_correlation	Inter		No	No	Yes
LINC00544_ENSG00000122043	LINC00544	lncRNA	THEMIS2_ENSG00000130775	THEMIS2	Protein_coding	No_correlation	Inter		No	No	No
LINC00544_ENSG00000122043	LINC00544	lncRNA	THRSP_ENSG00000151365	THRSP	Protein_coding	CCC	Inter		No	No	No
LINC00544_ENSG00000122043	LINC00544	lncRNA	THY1_ENSG00000154096	THY1	Protein_coding	No_correlation	Inter		No	No	Yes
LINC00544_ENSG00000122043	LINC00544	lncRNA	TIFAB_ENSG00000255833	TIFAB	Protein_coding	CCC	Inter		No	No	Yes
LINC00544_ENSG00000122043	LINC00544	lncRNA	TIGIT_ENSG00000181847	TIGIT	Protein_coding	No_correlation	Inter		No	No	Yes
LINC00544_ENSG00000122043	LINC00544	lncRNA	TINCR_ENSG00000223573	TINCR	lncRNA	No_correlation	Intra		No	No	No
LINC00544_ENSG00000122043	LINC00544	lncRNA	TLR10_ENSG00000174123	TLR10	Protein_coding	No_correlation	Inter		No	No	No
LINC00544_ENSG00000122043	LINC00544	lncRNA	TLR6_ENSG00000174130	TLR6	Protein_coding	CCC	Inter		No	No	Yes
LINC00544_ENSG00000122043	LINC00544	lncRNA	TLR7_ENSG00000196664	TLR7	Protein_coding	CCC	Inter		No	No	No
LINC00544_ENSG00000122043	LINC00544	lncRNA	TLR8_ENSG00000101916	TLR8	Protein_coding	CCC	Inter		No	No	No
LINC00544_ENSG00000122043	LINC00544	lncRNA	TMC2_ENSG00000149488	TMC2	Protein_coding	CCC	Inter		No	No	No
LINC00544_ENSG00000122043	LINC00544	lncRNA	TMC3_ENSG00000188869	TMC3	Protein_coding	No_correlation	Inter		No	No	Yes
LINC00544_ENSG00000122043	LINC00544	lncRNA	TMC8_ENSG00000167895	TMC8	Protein_coding	No_correlation	Inter		No	No	No
LINC00544_ENSG00000122043	LINC00544	lncRNA	TMEM130_ENSG00000166448	TMEM130	Protein_coding	CCC	Inter		No	No	Yes
LINC00544_ENSG00000122043	LINC00544	lncRNA	TMEM132E_ENSG00000181291	TMEM132E	Protein_coding	No_correlation	Inter		No	No	Yes
LINC00544_ENSG00000122043	LINC00544	lncRNA	TMEM150B_ENSG00000180061	TMEM150B	Protein_coding	CCC	Inter		No	No	Yes
LINC00544_ENSG00000122043	LINC00544	lncRNA	TMEM151A_ENSG00000179292	TMEM151A	Protein_coding	No_correlation	Inter		No	No	No
LINC00544_ENSG00000122043	LINC00544	lncRNA	TMEM151B_ENSG00000178233	TMEM151B	Protein_coding	CCC	Inter		No	No	No
LINC00544_ENSG00000122043	LINC00544	lncRNA	TMEM156_ENSG00000121895	TMEM156	Protein_coding	No_correlation	Inter		No	No	Yes
LINC00544_ENSG00000122043	LINC00544	lncRNA	TMEM169_ENSG00000163449	TMEM169	Protein_coding	CCC	Inter		No	No	No
LINC00544_ENSG00000122043	LINC00544	lncRNA	TMEM191C_ENSG00000206140	TMEM191C	lncRNA	No_correlation	Intra		No	No	No
LINC00544_ENSG00000122043	LINC00544	lncRNA	TMEM200A_ENSG00000164484	TMEM200A	Protein_coding	CCC	Inter		No	No	No
LINC00544_ENSG00000122043	LINC00544	lncRNA	TMEM244_ENSG00000203756	TMEM244	Protein_coding	No_correlation	Inter		No	No	No
LINC00544_ENSG00000122043	LINC00544	lncRNA	TMEM35_ENSG00000126950	TMEM35	Protein_coding	No_correlation	Inter		No	No	No
LINC00544_ENSG00000122043	LINC00544	lncRNA	TMEM92_ENSG00000167105	TMEM92	Protein_coding	No_correlation	Inter		No	No	No
LINC00544_ENSG00000122043	LINC00544	lncRNA	TMPRSS13_ENSG00000137747	TMPRSS13	Protein_coding	No_correlation	Inter		No	No	No
LINC00544_ENSG00000122043	LINC00544	lncRNA	TMPRSS2_ENSG00000184012	TMPRSS2	Protein_coding	No_correlation	Inter		No	No	No
LINC00544_ENSG00000122043	LINC00544	lncRNA	TMPRSS3_ENSG00000160183	TMPRSS3	Protein_coding	No_correlation	Inter		No	No	No
LINC00544_ENSG00000122043	LINC00544	lncRNA	TNFAIP3_ENSG00000118503	TNFAIP3	Protein_coding	No_correlation	Inter		No	No	Yes
LINC00544_ENSG00000122043	LINC00544	lncRNA	TNFAIP8L2_ENSG00000163154	TNFAIP8L2	Protein_coding	CCC	Inter		No	No	Yes
LINC00544_ENSG00000122043	LINC00544	lncRNA	TNFRSF11B_ENSG00000164761	TNFRSF11B	Protein_coding	No_correlation	Inter		No	No	Yes
LINC00544_ENSG00000122043	LINC00544	lncRNA	TNFRSF13B_ENSG00000240505	TNFRSF13B	Protein_coding	No_correlation	Inter		No	No	No
LINC00544_ENSG00000122043	LINC00544	lncRNA	TNFRSF17_ENSG00000048462	TNFRSF17	Protein_coding	No_correlation	Inter		No	No	No
LINC00544_ENSG00000122043	LINC00544	lncRNA	TNFRSF18_ENSG00000186891	TNFRSF18	Protein_coding	No_correlation	Inter		No	No	No
LINC00544_ENSG00000122043	LINC00544	lncRNA	TNFRSF19_ENSG00000127863	TNFRSF19	Protein_coding	CCC	Inter		No	No	Yes
LINC00544_ENSG00000122043	LINC00544	lncRNA	TNFSF14_ENSG00000125735	TNFSF14	Protein_coding	No_correlation	Inter		No	No	Yes
LINC00544_ENSG00000122043	LINC00544	lncRNA	TNFSF8_ENSG00000106952	TNFSF8	Protein_coding	No_correlation	Inter		No	No	Yes
LINC00544_ENSG00000122043	LINC00544	lncRNA	TNIP3_ENSG00000050730	TNIP3	Protein_coding	No_correlation	Inter		No	No	Yes
LINC00544_ENSG00000122043	LINC00544	lncRNA	TNMD_ENSG00000000005	TNMD	Protein_coding	No_correlation	Inter		No	No	No
LINC00544_ENSG00000122043	LINC00544	lncRNA	TNNI1_ENSG00000159173	TNNI1	Protein_coding	No_correlation	Inter		No	No	No
LINC00544_ENSG00000122043	LINC00544	lncRNA	TNR_ENSG00000116147	TNR	Protein_coding	No_correlation	Inter		No	No	Yes
LINC00544_ENSG00000122043	LINC00544	lncRNA	TNS4_ENSG00000131746	TNS4	Protein_coding	No_correlation	Inter		No	No	No
LINC00544_ENSG00000122043	LINC00544	lncRNA	TOX_ENSG00000198846	TOX	Protein_coding	CCC	Inter		No	No	Yes
LINC00544_ENSG00000122043	LINC00544	lncRNA	TP63_ENSG00000073282	TP63	Transcription_factor	CCC	Inter		No	No	No
LINC00544_ENSG00000122043	LINC00544	lncRNA	TPSAB1_ENSG00000172236	TPSAB1	Protein_coding	No_correlation	Inter		No	No	No
LINC00544_ENSG00000122043	LINC00544	lncRNA	TPTE2_ENSG00000132958	TPTE2	Protein_coding	No_correlation	Inter		No	No	No
LINC00544_ENSG00000122043	LINC00544	lncRNA	TRABD2A_ENSG00000186854	TRABD2A	Protein_coding	No_correlation	Inter		No	No	Yes
LINC00544_ENSG00000122043	LINC00544	lncRNA	TRAF1_ENSG00000056558	TRAF1	Protein_coding	No_correlation	Inter		No	No	Yes
LINC00544_ENSG00000122043	LINC00544	lncRNA	TRAF3IP3_ENSG00000009790	TRAF3IP3	Protein_coding	No_correlation	Inter		No	No	Yes
LINC00544_ENSG00000122043	LINC00544	lncRNA	TRAT1_ENSG00000163519	TRAT1	Protein_coding	No_correlation	Inter		No	No	No
LINC00544_ENSG00000122043	LINC00544	lncRNA	TRBV11-2_ENSG00000241657	TRBV11-2	lncRNA	No_correlation	Intra		No	No	No
LINC00544_ENSG00000122043	LINC00544	lncRNA	TREM2_ENSG00000095970	TREM2	Protein_coding	CCC	Inter		No	No	No
LINC00544_ENSG00000122043	LINC00544	lncRNA	TRERF1_ENSG00000124496	TRERF1	Transcription_factor	No_correlation	Inter		No	No	Yes
LINC00544_ENSG00000122043	LINC00544	lncRNA	TRH_ENSG00000170893	TRH	Protein_coding	No_correlation	Inter		No	No	No
LINC00544_ENSG00000122043	LINC00544	lncRNA	TRHDE_ENSG00000072657	TRHDE	Protein_coding	No_correlation	Inter		No	No	No
LINC00544_ENSG00000122043	LINC00544	lncRNA	TRIM14_ENSG00000106785	TRIM14	Protein_coding	No_correlation	Inter		No	No	No
LINC00544_ENSG00000122043	LINC00544	lncRNA	TRPV3_ENSG00000167723	TRPV3	Protein_coding	No_correlation	Inter		No	No	No
LINC00544_ENSG00000122043	LINC00544	lncRNA	TSC22D3_ENSG00000157514	TSC22D3	Protein_coding	No_correlation	Inter		No	No	No
LINC00544_ENSG00000122043	LINC00544	lncRNA	TTC22_ENSG00000006555	TTC22	Protein_coding	No_correlation	Inter		No	No	No
LINC00544_ENSG00000122043	LINC00544	lncRNA	TTC24_ENSG00000187862	TTC24	Protein_coding	No_correlation	Inter		No	No	No
LINC00544_ENSG00000122043	LINC00544	lncRNA	TUBA3D_ENSG00000075886	TUBA3D	Protein_coding	No_correlation	Inter		No	No	No
LINC00544_ENSG00000122043	LINC00544	lncRNA	UBASH3A_ENSG00000160185	UBASH3A	Protein_coding	No_correlation	Inter		No	No	Yes
LINC00544_ENSG00000122043	LINC00544	lncRNA	UBD_ENSG00000213886	UBD	Protein_coding	No_correlation	Inter		No	No	Yes
LINC00544_ENSG00000122043	LINC00544	lncRNA	UCP1_ENSG00000109424	UCP1	Protein_coding	No_correlation	Inter		No	No	No
LINC00544_ENSG00000122043	LINC00544	lncRNA	UGT3A2_ENSG00000168671	UGT3A2	Protein_coding	No_correlation	Inter		No	No	Yes
LINC00544_ENSG00000122043	LINC00544	lncRNA	UNC80_ENSG00000144406	UNC80	Protein_coding	No_correlation	Inter		No	No	Yes
LINC00544_ENSG00000122043	LINC00544	lncRNA	UPK1B_ENSG00000114638	UPK1B	Protein_coding	No_correlation	Inter		No	No	No
LINC00544_ENSG00000122043	LINC00544	lncRNA	UPK3B_ENSG00000243566	UPK3B	Protein_coding	No_correlation	Inter		No	No	No
LINC00544_ENSG00000122043	LINC00544	lncRNA	UTS2_ENSG00000049247	UTS2	Protein_coding	No_correlation	Inter		No	No	No
LINC00544_ENSG00000122043	LINC00544	lncRNA	UTS2R_ENSG00000181408	UTS2R	Protein_coding	No_correlation	Inter		No	No	No
LINC00544_ENSG00000122043	LINC00544	lncRNA	VAV1_ENSG00000141968	VAV1	Protein_coding	No_correlation	Inter		No	No	No
LINC00544_ENSG00000122043	LINC00544	lncRNA	VAX2_ENSG00000116035	VAX2	Transcription_factor	No_correlation	Inter		No	No	No
LINC00544_ENSG00000122043	LINC00544	lncRNA	VNN1_ENSG00000112299	VNN1	Protein_coding	No_correlation	Inter		No	No	Yes
LINC00544_ENSG00000122043	LINC00544	lncRNA	VSIG1_ENSG00000101842	VSIG1	Protein_coding	CCC	Inter		No	No	No
LINC00544_ENSG00000122043	LINC00544	lncRNA	VSIG8_ENSG00000243284	VSIG8	Protein_coding	No_correlation	Inter		No	No	No
LINC00544_ENSG00000122043	LINC00544	lncRNA	VWC2L_ENSG00000174453	VWC2L	Protein_coding	No_correlation	Inter		No	No	Yes
LINC00544_ENSG00000122043	LINC00544	lncRNA	WAS_ENSG00000015285	WAS	Protein_coding	CCC	Inter		No	No	No
LINC00544_ENSG00000122043	LINC00544	lncRNA	WBP2NL_ENSG00000183066	WBP2NL	Protein_coding	No_correlation	Inter		No	No	No
LINC00544_ENSG00000122043	LINC00544	lncRNA	WBSCR27_ENSG00000165171	WBSCR27	Protein_coding	CCC	Inter		No	No	No
LINC00544_ENSG00000122043	LINC00544	lncRNA	WDFY4_ENSG00000128815	WDFY4	Protein_coding	No_correlation	Inter		No	No	Yes
LINC00544_ENSG00000122043	LINC00544	lncRNA	WDR65_ENSG00000243710	WDR65	Protein_coding	No_correlation	Inter		No	No	No
LINC00544_ENSG00000122043	LINC00544	lncRNA	WDR93_ENSG00000140527	WDR93	Protein_coding	No_correlation	Inter		No	No	No
LINC00544_ENSG00000122043	LINC00544	lncRNA	WFDC2_ENSG00000101443	WFDC2	Protein_coding	No_correlation	Inter		No	No	Yes
LINC00544_ENSG00000122043	LINC00544	lncRNA	WNT1_ENSG00000125084	WNT1	Protein_coding	No_correlation	Inter		No	No	No
LINC00544_ENSG00000122043	LINC00544	lncRNA	WNT10A_ENSG00000135925	WNT10A	Protein_coding	No_correlation	Inter		No	No	No
LINC00544_ENSG00000122043	LINC00544	lncRNA	WNT10B_ENSG00000169884	WNT10B	Protein_coding	No_correlation	Inter		No	No	No
LINC00544_ENSG00000122043	LINC00544	lncRNA	XCL1_ENSG00000143184	XCL1	Protein_coding	No_correlation	Inter		No	No	No
LINC00544_ENSG00000122043	LINC00544	lncRNA	XCL2_ENSG00000143185	XCL2	Protein_coding	No_correlation	Inter		No	No	No
LINC00544_ENSG00000122043	LINC00544	lncRNA	XCR1_ENSG00000173578	XCR1	Protein_coding	No_correlation	Inter		No	No	No
LINC00544_ENSG00000122043	LINC00544	lncRNA	XG_ENSG00000124343	XG	Protein_coding	No_correlation	Inter		No	No	No
LINC00544_ENSG00000122043	LINC00544	lncRNA	XIRP1_ENSG00000168334	XIRP1	Protein_coding	No_correlation	Inter		No	No	No
LINC00544_ENSG00000122043	LINC00544	lncRNA	ZAP70_ENSG00000115085	ZAP70	Protein_coding	No_correlation	Inter		No	No	Yes
LINC00544_ENSG00000122043	LINC00544	lncRNA	ZBED2_ENSG00000177494	ZBED2	Transcription_factor	No_correlation	Inter		No	No	Yes
LINC00544_ENSG00000122043	LINC00544	lncRNA	ZBP1_ENSG00000124256	ZBP1	Protein_coding	No_correlation	Inter		No	No	Yes
LINC00544_ENSG00000122043	LINC00544	lncRNA	ZBTB8B_ENSG00000273274	ZBTB8B	Transcription_factor	No_correlation	Inter		No	No	No
LINC00544_ENSG00000122043	LINC00544	lncRNA	ZC3H12D_ENSG00000178199	ZC3H12D	Protein_coding	No_correlation	Inter		No	No	Yes
LINC00544_ENSG00000122043	LINC00544	lncRNA	ZCCHC5_ENSG00000179300	ZCCHC5	Protein_coding	No_correlation	Inter		No	No	No
LINC00544_ENSG00000122043	LINC00544	lncRNA	ZDHHC19_ENSG00000163958	ZDHHC19	Protein_coding	No_correlation	Inter		No	No	No
LINC00544_ENSG00000122043	LINC00544	lncRNA	ZFP57_ENSG00000204644	ZFP57	Transcription_factor	CCC	Inter		No	No	No
LINC00544_ENSG00000122043	LINC00544	lncRNA	ZG16B_ENSG00000162078	ZG16B	Protein_coding	CCC	Inter		No	No	No
LINC00544_ENSG00000122043	LINC00544	lncRNA	ZMYND10_ENSG00000004838	ZMYND10	Protein_coding	No_correlation	Inter		No	No	No
LINC00544_ENSG00000122043	LINC00544	lncRNA	ZMYND15_ENSG00000141497	ZMYND15	Protein_coding	CCC	Inter		No	No	No
LINC00544_ENSG00000122043	LINC00544	lncRNA	ZNF215_ENSG00000149054	ZNF215	Transcription_factor	No_correlation	Inter		No	No	Yes
LINC00544_ENSG00000122043	LINC00544	lncRNA	ZNF683_ENSG00000176083	ZNF683	Transcription_factor	No_correlation	Inter		No	No	No
LINC00544_ENSG00000122043	LINC00544	lncRNA	ZNF730_ENSG00000183850	ZNF730	Transcription_factor	No_correlation	Inter		No	No	No
LINC00544_ENSG00000122043	LINC00544	lncRNA	ZNF788_ENSG00000214189	ZNF788	Protein_coding	No_correlation	Inter		No	No	No
LINC00544_ENSG00000122043	LINC00544	lncRNA	ZNF80_ENSG00000174255	ZNF80	Transcription_factor	No_correlation	Inter		No	No	No
LINC00544_ENSG00000122043	LINC00544	lncRNA	ZNF804A_ENSG00000170396	ZNF804A	Transcription_factor	No_correlation	Inter		No	No	Yes
LINC00544_ENSG00000122043	LINC00544	lncRNA	ZNF812_ENSG00000224689	ZNF812	Protein_coding	CCC	Inter		No	No	No
LINC00544_ENSG00000122043	LINC00544	lncRNA	ZNF831_ENSG00000124203	ZNF831	Transcription_factor	No_correlation	Inter	GRNdb	Yes	No	No
LINC00578_ENSG00000228221	LINC00578	lncRNA	LINC00578_ENSG00000228221	LINC00578	lncRNA	No_correlation	Intra		No	No	No
LINC00578_ENSG00000228221	LINC00578	lncRNA	LINC00678_ENSG00000254934	LINC00678	lncRNA	No_correlation	Intra		No	No	No
LINC00578_ENSG00000228221	LINC00578	lncRNA	LINC00707_ENSG00000238266	LINC00707	lncRNA	No_correlation	Intra		No	No	No
LINC00578_ENSG00000228221	LINC00578	lncRNA	LINC00856_ENSG00000230417	LINC00856	lncRNA	No_correlation	Intra		No	No	No
LINC00578_ENSG00000228221	LINC00578	lncRNA	LINC00861_ENSG00000245164	LINC00861	lncRNA	CTRL	Intra		No	No	No
LINC00578_ENSG00000228221	LINC00578	lncRNA	LINC00877_ENSG00000241163	LINC00877	lncRNA	No_correlation	Intra		No	No	No
LINC00578_ENSG00000228221	LINC00578	lncRNA	LINC00881_ENSG00000241135	LINC00881	lncRNA	CCC	Intra		No	No	No
LINC00578_ENSG00000228221	LINC00578	lncRNA	LINC00896_ENSG00000236499	LINC00896	lncRNA	No_correlation	Intra		No	No	No
LINC00578_ENSG00000228221	LINC00578	lncRNA	LINC00908_ENSG00000263812	LINC00908	Protein_coding	No_correlation	Inter		No	No	No
LINC00578_ENSG00000228221	LINC00578	lncRNA	LINC00937_ENSG00000226091	LINC00937	lncRNA	No_correlation	Intra		No	No	No
LINC00578_ENSG00000228221	LINC00578	lncRNA	LINC00943_ENSG00000189238	LINC00943	lncRNA	CCC	Intra		No	No	Yes
LINC00578_ENSG00000228221	LINC00578	lncRNA	LINC00944_ENSG00000256128	LINC00944	lncRNA	No_correlation	Intra		No	No	No
LINC00578_ENSG00000228221	LINC00578	lncRNA	LINC00954_ENSG00000228784	LINC00954	lncRNA	No_correlation	Intra		No	No	No
LINC00578_ENSG00000228221	LINC00578	lncRNA	LINC00964_ENSG00000249816	LINC00964	lncRNA	No_correlation	Intra		No	No	No
LINC00578_ENSG00000228221	LINC00578	lncRNA	LINC00996_ENSG00000242258	LINC00996	lncRNA	No_correlation	Intra		No	No	No
LINC00578_ENSG00000228221	LINC00578	lncRNA	LINC01010_ENSG00000236700	LINC01010	lncRNA	No_correlation	Intra		No	No	No
LINC00578_ENSG00000228221	LINC00578	lncRNA	LINC01117_ENSG00000224577	LINC01117	lncRNA	No_correlation	Intra		No	No	No
LINC00578_ENSG00000228221	LINC00578	lncRNA	LINC01124_ENSG00000222033	LINC01124	Protein_coding	No_correlation	Inter		No	No	No
LINC00578_ENSG00000228221	LINC00578	lncRNA	LINC01132_ENSG00000227630	LINC01132	lncRNA	No_correlation	Intra		No	No	No
LINC00578_ENSG00000228221	LINC00578	lncRNA	LINC01134_ENSG00000236423	LINC01134	lncRNA	No_correlation	Intra		No	No	No
LINC00578_ENSG00000228221	LINC00578	lncRNA	LINC01138_ENSG00000215863	LINC01138	lncRNA	No_correlation	Intra		No	No	No
LINC00578_ENSG00000228221	LINC00578	lncRNA	LINC01142_ENSG00000224286	LINC01142	lncRNA	No_correlation	Intra		No	No	No
LINC00578_ENSG00000228221	LINC00578	lncRNA	LINC01146_ENSG00000258867	LINC01146	lncRNA	No_correlation	Intra		No	No	No
LINC00578_ENSG00000228221	LINC00578	lncRNA	LINC01167_ENSG00000224758	LINC01167	lncRNA	No_correlation	Intra		No	No	No
LINC00578_ENSG00000228221	LINC00578	lncRNA	LINC01170_ENSG00000253807	LINC01170	lncRNA	No_correlation	Intra		No	No	No
LINC00578_ENSG00000228221	LINC00578	lncRNA	LINGO1_ENSG00000169783	LINGO1	Protein_coding	No_correlation	Inter		No	No	No
LINC00578_ENSG00000228221	LINC00578	lncRNA	LINGO3_ENSG00000220008	LINGO3	Protein_coding	No_correlation	Inter		No	No	No
LINC00578_ENSG00000228221	LINC00578	lncRNA	LIPC_ENSG00000166035	LIPC	Protein_coding	No_correlation	Inter		No	No	No
LINC00578_ENSG00000228221	LINC00578	lncRNA	LIPM_ENSG00000173239	LIPM	Protein_coding	No_correlation	Inter		No	No	No
LINC00578_ENSG00000228221	LINC00578	lncRNA	LMAN1L_ENSG00000140506	LMAN1L	Protein_coding	No_correlation	Inter		No	No	No
LINC00578_ENSG00000228221	LINC00578	lncRNA	LMO1_ENSG00000166407	LMO1	Protein_coding	No_correlation	Inter		No	No	No
LINC00578_ENSG00000228221	LINC00578	lncRNA	LMX1A_ENSG00000162761	LMX1A	Transcription_factor	CCC	Inter	GRNdb	Yes	No	No
LINC00578_ENSG00000228221	LINC00578	lncRNA	LPAR2_ENSG00000064547	LPAR2	Protein_coding	No_correlation	Inter		No	No	No
LINC00578_ENSG00000228221	LINC00578	lncRNA	LPPR4_ENSG00000117600	LPPR4	Protein_coding	No_correlation	Inter		No	No	Yes
LINC00578_ENSG00000228221	LINC00578	lncRNA	LRFN1_ENSG00000128011	LRFN1	Protein_coding	No_correlation	Inter		No	No	Yes
LINC00578_ENSG00000228221	LINC00578	lncRNA	LRMP_ENSG00000118308	LRMP	Protein_coding	No_correlation	Inter		No	No	No
LINC00578_ENSG00000228221	LINC00578	lncRNA	LRRC15_ENSG00000172061	LRRC15	Protein_coding	No_correlation	Inter		No	No	No
LINC00578_ENSG00000228221	LINC00578	lncRNA	LRRC18_ENSG00000165383	LRRC18	Protein_coding	No_correlation	Inter		No	No	No
LINC00578_ENSG00000228221	LINC00578	lncRNA	LRRC25_ENSG00000175489	LRRC25	Protein_coding	CCC	Inter		No	No	No
LINC00578_ENSG00000228221	LINC00578	lncRNA	LRRC38_ENSG00000162494	LRRC38	Protein_coding	No_correlation	Inter		No	No	No
LINC00578_ENSG00000228221	LINC00578	lncRNA	LRRC4_ENSG00000128594	LRRC4	Protein_coding	No_correlation	Inter		No	No	No
LINC00578_ENSG00000228221	LINC00578	lncRNA	LRRC52_ENSG00000162763	LRRC52	Protein_coding	CCC	Inter		No	No	No
LINC00578_ENSG00000228221	LINC00578	lncRNA	LRRC63_ENSG00000173988	LRRC63	Protein_coding	CCC	Inter		No	No	No
LINC00578_ENSG00000228221	LINC00578	lncRNA	LST1_ENSG00000204482	LST1	Protein_coding	No_correlation	Inter		No	No	No
LINC00578_ENSG00000228221	LINC00578	lncRNA	LTA_ENSG00000226979	LTA	Protein_coding	No_correlation	Inter		No	No	Yes
LINC00578_ENSG00000228221	LINC00578	lncRNA	LTB_ENSG00000227507	LTB	Protein_coding	No_correlation	Inter		No	No	No
LINC00578_ENSG00000228221	LINC00578	lncRNA	LUM_ENSG00000139329	LUM	Protein_coding	No_correlation	Inter		No	No	No
LINC00578_ENSG00000228221	LINC00578	lncRNA	LUZP2_ENSG00000187398	LUZP2	Protein_coding	No_correlation	Inter		No	No	Yes
LINC00578_ENSG00000228221	LINC00578	lncRNA	LY75_ENSG00000054219	LY75	Protein_coding	No_correlation	Inter		No	No	No
LINC00578_ENSG00000228221	LINC00578	lncRNA	LY86_ENSG00000112799	LY86	Protein_coding	CCC	Inter		No	No	No
LINC00578_ENSG00000228221	LINC00578	lncRNA	LY9_ENSG00000122224	LY9	Protein_coding	No_correlation	Inter		No	No	Yes
LINC00578_ENSG00000228221	LINC00578	lncRNA	LYPD6B_ENSG00000150556	LYPD6B	Protein_coding	No_correlation	Inter		No	No	Yes
LINC00578_ENSG00000228221	LINC00578	lncRNA	LYZ_ENSG00000090382	LYZ	Protein_coding	No_correlation	Inter		No	No	No
LINC00578_ENSG00000228221	LINC00578	lncRNA	M1AP_ENSG00000159374	M1AP	Protein_coding	No_correlation	Inter		No	No	Yes
LINC00578_ENSG00000228221	LINC00578	lncRNA	MACC1_ENSG00000183742	MACC1	Protein_coding	No_correlation	Inter		No	No	Yes
LINC00578_ENSG00000228221	LINC00578	lncRNA	MAFF_ENSG00000185022	MAFF	Transcription_factor	No_correlation	Inter		No	No	No
LINC00578_ENSG00000228221	LINC00578	lncRNA	MAGEB17_ENSG00000182798	MAGEB17	Protein_coding	No_correlation	Inter		No	No	No
LINC00578_ENSG00000228221	LINC00578	lncRNA	MAP4K1_ENSG00000104814	MAP4K1	Protein_coding	No_correlation	Inter		No	No	No
LINC00578_ENSG00000228221	LINC00578	lncRNA	MATK_ENSG00000007264	MATK	Protein_coding	No_correlation	Inter		No	No	Yes
LINC00578_ENSG00000228221	LINC00578	lncRNA	MBOAT4_ENSG00000177669	MBOAT4	Protein_coding	CCC	Inter		No	No	No
LINC00578_ENSG00000228221	LINC00578	lncRNA	MCF2L2_ENSG00000053524	MCF2L2	Protein_coding	No_correlation	Inter		No	No	No
LINC00578_ENSG00000228221	LINC00578	lncRNA	MCHR1_ENSG00000128285	MCHR1	Protein_coding	No_correlation	Inter		No	No	No
LINC00578_ENSG00000228221	LINC00578	lncRNA	MCOLN2_ENSG00000153898	MCOLN2	Protein_coding	No_correlation	Inter		No	No	No
LINC00578_ENSG00000228221	LINC00578	lncRNA	MEDAG_ENSG00000102802	MEDAG	Protein_coding	No_correlation	Inter		No	No	No
LINC00578_ENSG00000228221	LINC00578	lncRNA	MEI1_ENSG00000167077	MEI1	Protein_coding	No_correlation	Inter		No	No	No
LINC00578_ENSG00000228221	LINC00578	lncRNA	MEI4_ENSG00000269964	MEI4	Protein_coding	No_correlation	Inter		No	No	No
LINC00578_ENSG00000228221	LINC00578	lncRNA	METTL7B_ENSG00000170439	METTL7B	Protein_coding	No_correlation	Inter		No	No	No
LINC00578_ENSG00000228221	LINC00578	lncRNA	MFSD6L_ENSG00000185156	MFSD6L	Protein_coding	No_correlation	Inter		No	No	No
LINC00578_ENSG00000228221	LINC00578	lncRNA	MGAT5B_ENSG00000167889	MGAT5B	Protein_coding	No_correlation	Inter		No	No	No
LINC00578_ENSG00000228221	LINC00578	lncRNA	MIAT_ENSG00000225783	MIAT	lncRNA	No_correlation	Intra		No	No	Yes
LINC00578_ENSG00000228221	LINC00578	lncRNA	MID1IP1_ENSG00000165175	MID1IP1	Protein_coding	No_correlation	Inter		No	No	No
LINC00578_ENSG00000228221	LINC00578	lncRNA	MIR105_hsa.miR.105.002167	MIR105	miRNA	No_correlation	Inter		No	No	No
LINC00578_ENSG00000228221	LINC00578	lncRNA	MIR1203_hsa.miR.1203.002877	MIR1203	miRNA	No_correlation	Inter		No	No	No
LINC00578_ENSG00000228221	LINC00578	lncRNA	MIR1236_hsa.miR.1236.002761	MIR1236	miRNA	No_correlation	Inter		No	No	No
LINC00578_ENSG00000228221	LINC00578	lncRNA	MIR1238_hsa.miR.1238.002927	MIR1238	miRNA	No_correlation	Inter		No	No	No
LINC00578_ENSG00000228221	LINC00578	lncRNA	MIR1247_hsa.miR.1247.002893	MIR1247	miRNA	No_correlation	Inter		No	No	No
LINC00578_ENSG00000228221	LINC00578	lncRNA	MIR1262_hsa.miR.1262.002852	MIR1262	miRNA	No_correlation	Inter		No	No	No
LINC00578_ENSG00000228221	LINC00578	lncRNA	MIR137_mmu.miR.137.001129	MIR137	miRNA	No_correlation	Inter		No	No	No
LINC00578_ENSG00000228221	LINC00578	lncRNA	MIR16.2_hsa.miR.16.2.002171	MIR16	miRNA	No_correlation	Inter		No	No	No
LINC00578_ENSG00000228221	LINC00578	lncRNA	MIR182_hsa.miR.182.000483	MIR182	miRNA	No_correlation	Inter		No	No	No
LINC00578_ENSG00000228221	LINC00578	lncRNA	MIR185_hsa.miR.185.002104	MIR185	miRNA	No_correlation	Inter		No	No	No
LINC00578_ENSG00000228221	LINC00578	lncRNA	MIR190b_hsa.miR.190b.002263	MIR190b	miRNA	No_correlation	Inter		No	No	No
LINC00578_ENSG00000228221	LINC00578	lncRNA	MIR196b_hsa.miR.196b.002215	MIR196b	miRNA	No_correlation	Inter		No	No	No
LINC00578_ENSG00000228221	LINC00578	lncRNA	MIR219.2.3p_hsa.miR.219.2.3p.002390	MIR219	miRNA	No_correlation	Inter		No	No	No
LINC00578_ENSG00000228221	LINC00578	lncRNA	MIR299.5p_hsa.miR.299.5p.000600	MIR299	miRNA	No_correlation	Inter		No	No	No
LINC00578_ENSG00000228221	LINC00578	lncRNA	MIR302c_hsa.miR.302c.000534	MIR302c	miRNA	No_correlation	Inter		No	No	No
LINC00578_ENSG00000228221	LINC00578	lncRNA	MIR30b_hsa.miR.30b.002129	MIR30b	miRNA	No_correlation	Inter		No	No	No
LINC00578_ENSG00000228221	LINC00578	lncRNA	MIR31_hsa.miR.31.002279	MIR31	miRNA	No_correlation	Inter		No	No	No
LINC00578_ENSG00000228221	LINC00578	lncRNA	MIR369.3p_hsa.miR.369.3p.000557	MIR369	miRNA	No_correlation	Inter		No	No	No
LINC00578_ENSG00000228221	LINC00578	lncRNA	MIR373_hsa.miR.373.000561	MIR373	miRNA	No_correlation	Inter		No	No	No
LINC00578_ENSG00000228221	LINC00578	lncRNA	MIR375_hsa.miR.375.000564	MIR375	miRNA	No_correlation	Inter		No	No	No
LINC00578_ENSG00000228221	LINC00578	lncRNA	MIR377_hsa.miR.377.000566	MIR377	miRNA	No_correlation	Inter		No	No	No
LINC00578_ENSG00000228221	LINC00578	lncRNA	MIR409.5p_hsa.miR.409.5p.002331	MIR409	miRNA	No_correlation	Inter		No	No	No
LINC00578_ENSG00000228221	LINC00578	lncRNA	MIR411_hsa.miR.411.002238	MIR411	miRNA	No_correlation	Inter		No	No	No
LINC00578_ENSG00000228221	LINC00578	lncRNA	MIR429_hsa.miR.429.001024	MIR429	miRNA	No_correlation	Inter		No	No	No
LINC00578_ENSG00000228221	LINC00578	lncRNA	MIR432_hsa.miR.432.001026	MIR432	miRNA	No_correlation	Inter		No	No	No
LINC00578_ENSG00000228221	LINC00578	lncRNA	MIR497_hsa.miR.497.002368	MIR497	miRNA	No_correlation	Inter		No	No	No
LINC00578_ENSG00000228221	LINC00578	lncRNA	MIR500_hsa.miR.500.001046	MIR500	miRNA	No_correlation	Inter		No	No	No
LINC00578_ENSG00000228221	LINC00578	lncRNA	MIR516b_hsa.miR.516b.001150	MIR516b	miRNA	No_correlation	Inter		No	No	No
LINC00578_ENSG00000228221	LINC00578	lncRNA	MIR518f_hsa.miR.518f.002387	MIR518f	miRNA	No_correlation	Inter		No	No	No
LINC00578_ENSG00000228221	LINC00578	lncRNA	MIR525.3p_hsa.miR.525.3p.002385	MIR525	miRNA	No_correlation	Inter		No	No	No
LINC00578_ENSG00000228221	LINC00578	lncRNA	MIR542.5p_hsa.miR.542.5p.002240	MIR542	miRNA	No_correlation	Inter		No	No	No
LINC00578_ENSG00000228221	LINC00578	lncRNA	MIR548H_hsa.miR.548H.002816	MIR548H	miRNA	No_correlation	Inter		No	No	No
LINC00578_ENSG00000228221	LINC00578	lncRNA	MIR551b_hsa.miR.551b.002346	MIR551b	miRNA	No_correlation	Inter		No	No	No
LINC00578_ENSG00000228221	LINC00578	lncRNA	MIR557_hsa.miR.557.001525	MIR557	miRNA	No_correlation	Inter		No	No	No
LINC00578_ENSG00000228221	LINC00578	lncRNA	MIR569_hsa.miR.569.001536	MIR569	miRNA	No_correlation	Inter		No	No	No
LINC00578_ENSG00000228221	LINC00578	lncRNA	MIR585_hsa.miR.585.001625	MIR585	miRNA	No_correlation	Inter		No	No	No
LINC00578_ENSG00000228221	LINC00578	lncRNA	MIR588_hsa.miR.588.001542	MIR588	miRNA	No_correlation	Inter		No	No	No
LINC00578_ENSG00000228221	LINC00578	lncRNA	MIR591_hsa.miR.591.001545	MIR591	miRNA	No_correlation	Inter		No	No	No
LINC00578_ENSG00000228221	LINC00578	lncRNA	MIR593_hsa.miR.593.002411	MIR593	miRNA	No_correlation	Inter		No	No	No
LINC00578_ENSG00000228221	LINC00578	lncRNA	MIR595_hsa.miR.595.001987	MIR595	miRNA	No_correlation	Inter		No	No	No
LINC00578_ENSG00000228221	LINC00578	lncRNA	MIR599_hsa.miR.599.001554	MIR599	miRNA	No_correlation	Inter		No	No	No
LINC00578_ENSG00000228221	LINC00578	lncRNA	MIR605_hsa.miR.605.001568	MIR605	miRNA	No_correlation	Inter		No	No	No
LINC00578_ENSG00000228221	LINC00578	lncRNA	MIR622_hsa.miR.622.001553	MIR622	miRNA	No_correlation	Inter		No	No	No
LINC00578_ENSG00000228221	LINC00578	lncRNA	MIR624_hsa.miR.624.001557	MIR624	miRNA	No_correlation	Inter		No	No	No
LINC00578_ENSG00000228221	LINC00578	lncRNA	MIR626_hsa.miR.626.001559	MIR626	miRNA	No_correlation	Inter		No	No	No
LINC00578_ENSG00000228221	LINC00578	lncRNA	MIR627_hsa.miR.627.001560	MIR627	miRNA	No_correlation	Inter		No	No	No
LINC00578_ENSG00000228221	LINC00578	lncRNA	MIR633_hsa.miR.633.001574	MIR633	miRNA	No_correlation	Inter		No	No	No
LINC00578_ENSG00000228221	LINC00578	lncRNA	MIR639_hsa.miR.639.001583	MIR639	miRNA	No_correlation	Inter		No	No	No
LINC00578_ENSG00000228221	LINC00578	lncRNA	MIR646_hsa.miR.646.001599	MIR646	miRNA	No_correlation	Inter		No	No	No
LINC00578_ENSG00000228221	LINC00578	lncRNA	MIR658_hsa.miR.658.001513	MIR658	miRNA	CTRL	Inter		No	No	No
LINC00578_ENSG00000228221	LINC00578	lncRNA	MIR668_hsa.miR.668.001992	MIR668	miRNA	No_correlation	Inter		No	No	No
LINC00578_ENSG00000228221	LINC00578	lncRNA	MIR765_hsa.miR.765.002643	MIR765	miRNA	No_correlation	Inter		No	No	No
LINC00578_ENSG00000228221	LINC00578	lncRNA	MIR767.3p_hsa.miR.767.3p.001995	MIR767	miRNA	No_correlation	Inter		No	No	No
LINC00578_ENSG00000228221	LINC00578	lncRNA	MIR885.3p_hsa.miR.885.3p.002372	MIR885	miRNA	No_correlation	Inter		No	No	No
LINC00578_ENSG00000228221	LINC00578	lncRNA	MIR922_hsa.miR.922.002152	MIR922	miRNA	No_correlation	Inter		No	No	No
LINC00578_ENSG00000228221	LINC00578	lncRNA	MIR936_hsa.miR.936.002179	MIR936	miRNA	No_correlation	Inter		No	No	No
LINC00578_ENSG00000228221	LINC00578	lncRNA	MIR96_hsa.miR.96.002140	MIR96	miRNA	No_correlation	Inter		No	No	No
LINC00578_ENSG00000228221	LINC00578	lncRNA	MIXL1_ENSG00000185155	MIXL1	Transcription_factor	CCC	Inter		No	No	Yes
LINC00578_ENSG00000228221	LINC00578	lncRNA	MKRN3_ENSG00000179455	MKRN3	Protein_coding	No_correlation	Inter		No	No	No
LINC00578_ENSG00000228221	LINC00578	lncRNA	MLC1_ENSG00000100427	MLC1	Protein_coding	CCC	Inter		No	No	Yes
LINC00578_ENSG00000228221	LINC00578	lncRNA	MLXIPL_ENSG00000009950	MLXIPL	Transcription_factor	No_correlation	Inter		No	No	Yes
LINC00578_ENSG00000228221	LINC00578	lncRNA	MMP25_ENSG00000008516	MMP25	Protein_coding	No_correlation	Inter		No	No	No
LINC00578_ENSG00000228221	LINC00578	lncRNA	MMP8_ENSG00000118113	MMP8	Protein_coding	No_correlation	Inter		No	No	No
LINC00578_ENSG00000228221	LINC00578	lncRNA	MMP9_ENSG00000100985	MMP9	Protein_coding	No_correlation	Inter		No	No	No
LINC00578_ENSG00000228221	LINC00578	lncRNA	MOG_ENSG00000204655	MOG	Protein_coding	CCC	Inter		No	No	No
LINC00578_ENSG00000228221	LINC00578	lncRNA	MPEG1_ENSG00000197629	MPEG1	Protein_coding	CCC	Inter		No	No	Yes
LINC00578_ENSG00000228221	LINC00578	lncRNA	MPO_ENSG00000005381	MPO	Protein_coding	CCC	Inter		No	No	No
LINC00578_ENSG00000228221	LINC00578	lncRNA	MRC1L1_ENSG00000183748	MRC1L1	Protein_coding	No_correlation	Inter		No	No	No
LINC00578_ENSG00000228221	LINC00578	lncRNA	MREG_ENSG00000118242	MREG	Protein_coding	No_correlation	Inter		No	No	No
LINC00578_ENSG00000228221	LINC00578	lncRNA	MROH9_ENSG00000117501	MROH9	Protein_coding	No_correlation	Inter		No	No	No
LINC00578_ENSG00000228221	LINC00578	lncRNA	MS4A1_ENSG00000156738	MS4A1	Protein_coding	No_correlation	Inter		No	No	No
LINC00578_ENSG00000228221	LINC00578	lncRNA	MS4A4E_ENSG00000214787	MS4A4E	Protein_coding	No_correlation	Inter		No	No	No
LINC00578_ENSG00000228221	LINC00578	lncRNA	MS4A6A_ENSG00000110077	MS4A6A	Protein_coding	CCC	Inter		No	No	No
LINC00578_ENSG00000228221	LINC00578	lncRNA	MSLN_ENSG00000102854	MSLN	Protein_coding	CCC	Inter		No	No	No
LINC00578_ENSG00000228221	LINC00578	lncRNA	MT1G_ENSG00000125144	MT1G	Protein_coding	CCC	Inter		No	No	No
LINC00578_ENSG00000228221	LINC00578	lncRNA	MT1H_ENSG00000205358	MT1H	Protein_coding	CCC	Inter		No	No	No
LINC00578_ENSG00000228221	LINC00578	lncRNA	MT3_ENSG00000087250	MT3	Protein_coding	No_correlation	Inter		No	No	No
LINC00578_ENSG00000228221	LINC00578	lncRNA	MUC16_ENSG00000181143	MUC16	Protein_coding	No_correlation	Inter		No	No	No
LINC00578_ENSG00000228221	LINC00578	lncRNA	MUC19_ENSG00000205592	MUC19	Protein_coding	No_correlation	Inter		No	No	No
LINC00578_ENSG00000228221	LINC00578	lncRNA	MUC6_ENSG00000184956	MUC6	Protein_coding	No_correlation	Inter		No	No	No
LINC00578_ENSG00000228221	LINC00578	lncRNA	MUSK_ENSG00000030304	MUSK	Protein_coding	CCC	Inter		No	No	No
LINC00578_ENSG00000228221	LINC00578	lncRNA	MXRA5_ENSG00000101825	MXRA5	Protein_coding	No_correlation	Inter		No	No	No
LINC00578_ENSG00000228221	LINC00578	lncRNA	MYB_ENSG00000118513	MYB	Transcription_factor	No_correlation	Inter		No	No	No
LINC00578_ENSG00000228221	LINC00578	lncRNA	MYBPHL_ENSG00000221986	MYBPHL	Protein_coding	No_correlation	Inter		No	No	No
LINC00578_ENSG00000228221	LINC00578	lncRNA	MYCBPAP_ENSG00000136449	MYCBPAP	Protein_coding	No_correlation	Inter		No	No	No
LINC00578_ENSG00000228221	LINC00578	lncRNA	MYCL_ENSG00000116990	MYCL	Transcription_factor	No_correlation	Inter		No	No	No
LINC00578_ENSG00000228221	LINC00578	lncRNA	MYEOV_ENSG00000172927	MYEOV	Protein_coding	No_correlation	Inter		No	No	No
LINC00578_ENSG00000228221	LINC00578	lncRNA	MYF6_ENSG00000111046	MYF6	Transcription_factor	No_correlation	Inter		No	No	No
LINC00578_ENSG00000228221	LINC00578	lncRNA	MYH6_ENSG00000197616	MYH6	Protein_coding	No_correlation	Inter		No	No	No
LINC00578_ENSG00000228221	LINC00578	lncRNA	MYL1_ENSG00000168530	MYL1	Protein_coding	No_correlation	Inter		No	No	No
LINC00578_ENSG00000228221	LINC00578	lncRNA	MYL4_ENSG00000198336	MYL4	Protein_coding	No_correlation	Inter		No	No	No
LINC00578_ENSG00000228221	LINC00578	lncRNA	MYO1A_ENSG00000166866	MYO1A	Protein_coding	No_correlation	Inter		No	No	No
LINC00578_ENSG00000228221	LINC00578	lncRNA	MYO1F_ENSG00000142347	MYO1F	Protein_coding	CCC	Inter		No	No	Yes
LINC00578_ENSG00000228221	LINC00578	lncRNA	MYO1G_ENSG00000136286	MYO1G	Protein_coding	CCC	Inter		No	No	Yes
LINC00578_ENSG00000228221	LINC00578	lncRNA	MYO3B_ENSG00000071909	MYO3B	Protein_coding	CCC	Inter		No	No	No
LINC00578_ENSG00000228221	LINC00578	lncRNA	MYOC_ENSG00000034971	MYOC	Protein_coding	No_correlation	Inter		No	No	No
LINC00578_ENSG00000228221	LINC00578	lncRNA	MYZAP_ENSG00000263155	MYZAP	Protein_coding	No_correlation	Inter		No	No	No
LINC00578_ENSG00000228221	LINC00578	lncRNA	MZB1_ENSG00000170476	MZB1	Protein_coding	No_correlation	Inter		No	No	Yes
LINC00578_ENSG00000228221	LINC00578	lncRNA	NAMPTL_ENSG00000229644	NAMPTL	Protein_coding	CCC	Inter		No	No	No
LINC00578_ENSG00000228221	LINC00578	lncRNA	NCCRP1_ENSG00000188505	NCCRP1	Protein_coding	No_correlation	Inter		No	No	No
LINC00578_ENSG00000228221	LINC00578	lncRNA	NCF1_ENSG00000158517	NCF1	Protein_coding	No_correlation	Inter		No	No	No
LINC00578_ENSG00000228221	LINC00578	lncRNA	NCKAP1L_ENSG00000123338	NCKAP1L	Protein_coding	No_correlation	Inter		No	No	Yes
LINC00578_ENSG00000228221	LINC00578	lncRNA	NCR1_ENSG00000189430	NCR1	Protein_coding	CCC	Inter		No	No	No
LINC00578_ENSG00000228221	LINC00578	lncRNA	NCR3_ENSG00000204475	NCR3	Protein_coding	No_correlation	Inter		No	No	No
LINC00578_ENSG00000228221	LINC00578	lncRNA	NDC80_ENSG00000080986	NDC80	Protein_coding	No_correlation	Inter		No	No	No
LINC00578_ENSG00000228221	LINC00578	lncRNA	NDST3_ENSG00000164100	NDST3	Protein_coding	No_correlation	Inter		No	No	No
LINC00578_ENSG00000228221	LINC00578	lncRNA	NEB_ENSG00000183091	NEB	Protein_coding	No_correlation	Inter		No	No	No
LINC00578_ENSG00000228221	LINC00578	lncRNA	NECAB2_ENSG00000103154	NECAB2	Protein_coding	CCC	Inter		No	No	No
LINC00578_ENSG00000228221	LINC00578	lncRNA	NEK5_ENSG00000197168	NEK5	Protein_coding	No_correlation	Inter		No	No	Yes
LINC00578_ENSG00000228221	LINC00578	lncRNA	NELL2_ENSG00000184613	NELL2	Protein_coding	No_correlation	Inter		No	No	No
LINC00578_ENSG00000228221	LINC00578	lncRNA	NFAM1_ENSG00000235568	NFAM1	Protein_coding	CCC	Inter		No	No	No
LINC00578_ENSG00000228221	LINC00578	lncRNA	NHLRC4_ENSG00000257108	NHLRC4	Protein_coding	No_correlation	Inter		No	No	No
LINC00578_ENSG00000228221	LINC00578	lncRNA	NIPAL1_ENSG00000163293	NIPAL1	Protein_coding	CCC	Inter		No	No	No
LINC00578_ENSG00000228221	LINC00578	lncRNA	NKAIN2_ENSG00000188580	NKAIN2	Protein_coding	No_correlation	Inter		No	No	No
LINC00578_ENSG00000228221	LINC00578	lncRNA	NKG7_ENSG00000105374	NKG7	Protein_coding	No_correlation	Inter		No	No	No
LINC00578_ENSG00000228221	LINC00578	lncRNA	NKX2-3_ENSG00000119919	NKX2-3	Transcription_factor	No_correlation	Inter		No	No	No
LINC00578_ENSG00000228221	LINC00578	lncRNA	NLRP11_ENSG00000179873	NLRP11	Protein_coding	No_correlation	Inter		No	No	No
LINC00578_ENSG00000228221	LINC00578	lncRNA	NLRP14_ENSG00000158077	NLRP14	Protein_coding	No_correlation	Inter		No	No	Yes
LINC00578_ENSG00000228221	LINC00578	lncRNA	NLRP2_ENSG00000022556	NLRP2	Protein_coding	CCC	Inter		No	No	No
LINC00578_ENSG00000228221	LINC00578	lncRNA	NLRP3_ENSG00000162711	NLRP3	Protein_coding	No_correlation	Inter		No	No	Yes
LINC00578_ENSG00000228221	LINC00578	lncRNA	NLRP6_ENSG00000174885	NLRP6	Protein_coding	No_correlation	Inter		No	No	No
LINC00578_ENSG00000228221	LINC00578	lncRNA	NLRP7_ENSG00000167634	NLRP7	Protein_coding	No_correlation	Inter		No	No	No
LINC00578_ENSG00000228221	LINC00578	lncRNA	NLRP9_ENSG00000185792	NLRP9	Protein_coding	CCC	Inter		No	No	No
LINC00578_ENSG00000228221	LINC00578	lncRNA	NME8_ENSG00000086288	NME8	Protein_coding	No_correlation	Inter		No	No	No
LINC00578_ENSG00000228221	LINC00578	lncRNA	NMNAT2_ENSG00000157064	NMNAT2	Protein_coding	CCC	Inter		No	No	No
LINC00578_ENSG00000228221	LINC00578	lncRNA	NPAS4_ENSG00000174576	NPAS4	Transcription_factor	No_correlation	Inter		No	No	No
LINC00578_ENSG00000228221	LINC00578	lncRNA	NPFFR2_ENSG00000056291	NPFFR2	Protein_coding	No_correlation	Inter		No	No	Yes
LINC00578_ENSG00000228221	LINC00578	lncRNA	NPPB_ENSG00000120937	NPPB	Protein_coding	No_correlation	Inter		No	No	Yes
LINC00578_ENSG00000228221	LINC00578	lncRNA	NPPC_ENSG00000163273	NPPC	Protein_coding	CCC	Inter		No	No	No
LINC00578_ENSG00000228221	LINC00578	lncRNA	NPTX2_ENSG00000106236	NPTX2	Protein_coding	No_correlation	Inter		No	No	Yes
LINC00578_ENSG00000228221	LINC00578	lncRNA	NPY4R_ENSG00000204174	NPY4R	Protein_coding	No_correlation	Inter		No	No	No
LINC00578_ENSG00000228221	LINC00578	lncRNA	NR4A1_ENSG00000123358	NR4A1	Transcription_factor	No_correlation	Inter		No	No	No
LINC00578_ENSG00000228221	LINC00578	lncRNA	NR4A3_ENSG00000119508	NR4A3	Transcription_factor	No_correlation	Inter		No	No	Yes
LINC00578_ENSG00000228221	LINC00578	lncRNA	NRK_ENSG00000123572	NRK	Protein_coding	No_correlation	Inter		No	No	No
LINC00578_ENSG00000228221	LINC00578	lncRNA	NRTN_ENSG00000171119	NRTN	Protein_coding	No_correlation	Inter		No	No	No
LINC00578_ENSG00000228221	LINC00578	lncRNA	NSG1_ENSG00000168824	NSG1	Protein_coding	No_correlation	Inter		No	No	No
LINC00578_ENSG00000228221	LINC00578	lncRNA	NSG2_ENSG00000170091	NSG2	Protein_coding	No_correlation	Inter		No	No	No
LINC00578_ENSG00000228221	LINC00578	lncRNA	NT5DC2_ENSG00000168268	NT5DC2	Protein_coding	No_correlation	Inter		No	No	No
LINC00578_ENSG00000228221	LINC00578	lncRNA	NTN1_ENSG00000065320	NTN1	Protein_coding	CCC	Inter		No	No	No
LINC00578_ENSG00000228221	LINC00578	lncRNA	NTN5_ENSG00000142233	NTN5	Protein_coding	No_correlation	Inter		No	No	No
LINC00578_ENSG00000228221	LINC00578	lncRNA	NUGGC_ENSG00000189233	NUGGC	Protein_coding	No_correlation	Inter		No	No	Yes
LINC00578_ENSG00000228221	LINC00578	lncRNA	NUP210_ENSG00000132182	NUP210	Protein_coding	No_correlation	Inter		No	No	No
LINC00578_ENSG00000228221	LINC00578	lncRNA	NYAP2_ENSG00000144460	NYAP2	Protein_coding	No_correlation	Inter		No	No	No
LINC00578_ENSG00000228221	LINC00578	lncRNA	OCLN_ENSG00000197822	OCLN	Protein_coding	No_correlation	Inter		No	No	No
LINC00578_ENSG00000228221	LINC00578	lncRNA	OR1Q1_ENSG00000165202	OR1Q1	Protein_coding	No_correlation	Inter		No	No	No
LINC00578_ENSG00000228221	LINC00578	lncRNA	OR2H2_ENSG00000204657	OR2H2	Protein_coding	No_correlation	Inter		No	No	No
LINC00578_ENSG00000228221	LINC00578	lncRNA	ORM2_ENSG00000228278	ORM2	Protein_coding	No_correlation	Inter		No	No	No
LINC00578_ENSG00000228221	LINC00578	lncRNA	OTOGL_ENSG00000165899	OTOGL	Protein_coding	No_correlation	Inter		No	No	No
LINC00578_ENSG00000228221	LINC00578	lncRNA	OXGR1_ENSG00000165621	OXGR1	Protein_coding	CCC	Inter		No	No	Yes
LINC00578_ENSG00000228221	LINC00578	lncRNA	P2RY10_ENSG00000078589	P2RY10	Protein_coding	No_correlation	Inter		No	No	No
LINC00578_ENSG00000228221	LINC00578	lncRNA	P2RY12_ENSG00000169313	P2RY12	Protein_coding	No_correlation	Inter		No	No	Yes
LINC00578_ENSG00000228221	LINC00578	lncRNA	P2RY13_ENSG00000181631	P2RY13	Protein_coding	No_correlation	Inter		No	No	No
LINC00578_ENSG00000228221	LINC00578	lncRNA	P2RY2_ENSG00000175591	P2RY2	Protein_coding	No_correlation	Inter		No	No	Yes
LINC00578_ENSG00000228221	LINC00578	lncRNA	PAH_ENSG00000171759	PAH	Protein_coding	No_correlation	Inter		No	No	No
LINC00578_ENSG00000228221	LINC00578	lncRNA	PAPLN_ENSG00000100767	PAPLN	Protein_coding	No_correlation	Inter		No	No	Yes
LINC00578_ENSG00000228221	LINC00578	lncRNA	PARP15_ENSG00000173200	PARP15	Protein_coding	No_correlation	Inter		No	No	Yes
LINC00578_ENSG00000228221	LINC00578	lncRNA	PARP8_ENSG00000151883	PARP8	Protein_coding	No_correlation	Inter		No	No	No
LINC00578_ENSG00000228221	LINC00578	lncRNA	PARVG_ENSG00000138964	PARVG	Protein_coding	No_correlation	Inter		No	No	No
LINC00578_ENSG00000228221	LINC00578	lncRNA	PATL2_ENSG00000229474	PATL2	Protein_coding	No_correlation	Inter		No	No	Yes
LINC00578_ENSG00000228221	LINC00578	lncRNA	PAX5_ENSG00000196092	PAX5	Transcription_factor	No_correlation	Inter		No	No	Yes
LINC00578_ENSG00000228221	LINC00578	lncRNA	PBX4_ENSG00000105717	PBX4	Transcription_factor	No_correlation	Inter		No	No	No
LINC00578_ENSG00000228221	LINC00578	lncRNA	PCDH20_ENSG00000197991	PCDH20	Protein_coding	CCC	Inter		No	No	Yes
LINC00578_ENSG00000228221	LINC00578	lncRNA	PCED1B_ENSG00000179715	PCED1B	Protein_coding	No_correlation	Inter		No	No	Yes
LINC00578_ENSG00000228221	LINC00578	lncRNA	PCK1_ENSG00000124253	PCK1	Protein_coding	No_correlation	Inter		No	No	No
LINC00578_ENSG00000228221	LINC00578	lncRNA	PCNXL2_ENSG00000135749	PCNXL2	Protein_coding	No_correlation	Inter		No	No	No
LINC00578_ENSG00000228221	LINC00578	lncRNA	PCYT1B_ENSG00000102230	PCYT1B	Protein_coding	No_correlation	Inter		No	No	No
LINC00578_ENSG00000228221	LINC00578	lncRNA	PDE4D_ENSG00000113448	PDE4D	Protein_coding	No_correlation	Inter		No	No	Yes
LINC00578_ENSG00000228221	LINC00578	lncRNA	PDE6G_ENSG00000185527	PDE6G	Protein_coding	CCC	Inter		No	No	No
LINC00578_ENSG00000228221	LINC00578	lncRNA	PDE8B_ENSG00000113231	PDE8B	Protein_coding	No_correlation	Inter		No	No	No
LINC00578_ENSG00000228221	LINC00578	lncRNA	PENK_ENSG00000181195	PENK	Protein_coding	No_correlation	Inter		No	No	Yes
LINC00578_ENSG00000228221	LINC00578	lncRNA	PHACTR3_ENSG00000087495	PHACTR3	Protein_coding	No_correlation	Inter		No	No	No
LINC00578_ENSG00000228221	LINC00578	lncRNA	PI15_ENSG00000137558	PI15	Protein_coding	CCC	Inter		No	No	No
LINC00578_ENSG00000228221	LINC00578	lncRNA	PIK3C2G_ENSG00000139144	PIK3C2G	Protein_coding	CCC	Inter		No	No	No
LINC00578_ENSG00000228221	LINC00578	lncRNA	PIK3CG_ENSG00000105851	PIK3CG	Protein_coding	No_correlation	Inter		No	No	No
LINC00578_ENSG00000228221	LINC00578	lncRNA	PIK3IP1_ENSG00000100100	PIK3IP1	Protein_coding	No_correlation	Inter		No	No	No
LINC00578_ENSG00000228221	LINC00578	lncRNA	PIK3R5_ENSG00000141506	PIK3R5	Protein_coding	CCC	Inter		No	No	Yes
LINC00578_ENSG00000228221	LINC00578	lncRNA	PIK3R6_ENSG00000174083	PIK3R6	Protein_coding	No_correlation	Inter		No	No	Yes
LINC00578_ENSG00000228221	LINC00578	lncRNA	PILRA_ENSG00000085514	PILRA	Protein_coding	CCC	Inter		No	No	No
LINC00578_ENSG00000228221	LINC00578	lncRNA	PIM1_ENSG00000137193	PIM1	Protein_coding	No_correlation	Inter		No	No	No
LINC00578_ENSG00000228221	LINC00578	lncRNA	PIM2_ENSG00000102096	PIM2	Protein_coding	No_correlation	Inter		No	No	No
LINC00578_ENSG00000228221	LINC00578	lncRNA	PIRT_ENSG00000233670	PIRT	Protein_coding	No_correlation	Inter		No	No	No
LINC00578_ENSG00000228221	LINC00578	lncRNA	PKIB_ENSG00000135549	PKIB	Protein_coding	No_correlation	Inter		No	No	No
LINC00578_ENSG00000228221	LINC00578	lncRNA	PLA2G12B_ENSG00000138308	PLA2G12B	Protein_coding	CCC	Inter		No	No	No
LINC00578_ENSG00000228221	LINC00578	lncRNA	PLA2G2D_ENSG00000117215	PLA2G2D	Protein_coding	No_correlation	Inter		No	No	No
LINC00578_ENSG00000228221	LINC00578	lncRNA	PLA2G7_ENSG00000146070	PLA2G7	Protein_coding	No_correlation	Inter		No	No	Yes
LINC00578_ENSG00000228221	LINC00578	lncRNA	PLAC8_ENSG00000145287	PLAC8	Protein_coding	No_correlation	Inter		No	No	Yes
LINC00578_ENSG00000228221	LINC00578	lncRNA	PLCH2_ENSG00000149527	PLCH2	Protein_coding	No_correlation	Inter		No	No	No
LINC00578_ENSG00000228221	LINC00578	lncRNA	PLD4_ENSG00000166428	PLD4	Protein_coding	No_correlation	Inter		No	No	No
LINC00578_ENSG00000228221	LINC00578	lncRNA	PNLDC1_ENSG00000146453	PNLDC1	Protein_coding	CCC	Inter		No	No	No
LINC00578_ENSG00000228221	LINC00578	lncRNA	PNOC_ENSG00000168081	PNOC	Protein_coding	No_correlation	Inter		No	No	No
LINC00578_ENSG00000228221	LINC00578	lncRNA	PNRC2_ENSG00000215700	PNRC2	Protein_coding	CCC	Inter		No	No	No
LINC00578_ENSG00000228221	LINC00578	lncRNA	POU2AF1_ENSG00000110777	POU2AF1	Transcription_factor	No_correlation	Inter		No	No	No
LINC00578_ENSG00000228221	LINC00578	lncRNA	POU2F2_ENSG00000028277	POU2F2	Transcription_factor	No_correlation	Inter		No	No	No
LINC00578_ENSG00000228221	LINC00578	lncRNA	PPAPDC1A_ENSG00000203805	PPAPDC1A	Protein_coding	No_correlation	Inter		No	No	No
LINC00578_ENSG00000228221	LINC00578	lncRNA	PPIAL4G_ENSG00000236334	PPIAL4G	Protein_coding	No_correlation	Inter		No	No	No
LINC00578_ENSG00000228221	LINC00578	lncRNA	PPP2R2B_ENSG00000156475	PPP2R2B	Protein_coding	No_correlation	Inter		No	No	Yes
LINC00578_ENSG00000228221	LINC00578	lncRNA	PRAM1_ENSG00000133246	PRAM1	Protein_coding	CCC	Inter		No	No	No
LINC00578_ENSG00000228221	LINC00578	lncRNA	PRDM1_ENSG00000057657	PRDM1	Transcription_factor	No_correlation	Inter	GRNdb	Yes	No	No
LINC00578_ENSG00000228221	LINC00578	lncRNA	PRED60_ENSG00000267883	PRED60	Protein_coding	No_correlation	Inter		No	No	No
LINC00578_ENSG00000228221	LINC00578	lncRNA	PRELP_ENSG00000188783	PRELP	Protein_coding	No_correlation	Inter		No	No	No
LINC00578_ENSG00000228221	LINC00578	lncRNA	PRF1_ENSG00000180644	PRF1	Protein_coding	No_correlation	Inter		No	No	Yes
LINC00578_ENSG00000228221	LINC00578	lncRNA	PRKCB_ENSG00000166501	PRKCB	Protein_coding	No_correlation	Inter		No	No	No
LINC00578_ENSG00000228221	LINC00578	lncRNA	PRKCQ_ENSG00000065675	PRKCQ	Protein_coding	No_correlation	Inter		No	No	Yes
LINC00578_ENSG00000228221	LINC00578	lncRNA	PRKCQ-AS1_ENSG00000237943	PRKCQ-AS1	lncRNA	No_correlation	Intra		No	No	No
LINC00578_ENSG00000228221	LINC00578	lncRNA	PRKG2_ENSG00000138669	PRKG2	Protein_coding	CCC	Inter		No	No	No
LINC00578_ENSG00000228221	LINC00578	lncRNA	PRMT8_ENSG00000111218	PRMT8	Protein_coding	No_correlation	Inter		No	No	No
LINC00578_ENSG00000228221	LINC00578	lncRNA	PROK1_ENSG00000143125	PROK1	Protein_coding	No_correlation	Inter		No	No	No
LINC00578_ENSG00000228221	LINC00578	lncRNA	PRSS1_ENSG00000204983	PRSS1	Protein_coding	No_correlation	Inter		No	No	No
LINC00578_ENSG00000228221	LINC00578	lncRNA	PRSS45_ENSG00000188086	PRSS45	Protein_coding	No_correlation	Inter		No	No	No
LINC00578_ENSG00000228221	LINC00578	lncRNA	PSCA_ENSG00000167653	PSCA	Protein_coding	CCC	Inter		No	No	No
LINC00578_ENSG00000228221	LINC00578	lncRNA	PSD4_ENSG00000125637	PSD4	Protein_coding	No_correlation	Inter		No	No	Yes
LINC00578_ENSG00000228221	LINC00578	lncRNA	PSTPIP1_ENSG00000140368	PSTPIP1	Protein_coding	No_correlation	Inter		No	No	Yes
LINC00578_ENSG00000228221	LINC00578	lncRNA	PSTPIP2_ENSG00000152229	PSTPIP2	Protein_coding	No_correlation	Inter		No	No	Yes
LINC00578_ENSG00000228221	LINC00578	lncRNA	PTAFR_ENSG00000169403	PTAFR	Protein_coding	No_correlation	Inter		No	No	Yes
LINC00578_ENSG00000228221	LINC00578	lncRNA	PTGDR_ENSG00000168229	PTGDR	Protein_coding	No_correlation	Inter		No	No	No
LINC00578_ENSG00000228221	LINC00578	lncRNA	PTGER2_ENSG00000125384	PTGER2	Protein_coding	CCC	Inter		No	No	Yes
LINC00578_ENSG00000228221	LINC00578	lncRNA	PTGER3_ENSG00000050628	PTGER3	Protein_coding	No_correlation	Inter		No	No	No
LINC00578_ENSG00000228221	LINC00578	lncRNA	PTGFR_ENSG00000122420	PTGFR	Protein_coding	No_correlation	Inter		No	No	Yes
LINC00578_ENSG00000228221	LINC00578	lncRNA	PTPN22_ENSG00000134242	PTPN22	Protein_coding	No_correlation	Inter		No	No	Yes
LINC00578_ENSG00000228221	LINC00578	lncRNA	PTPN6_ENSG00000111679	PTPN6	Protein_coding	CCC	Inter		No	No	Yes
LINC00578_ENSG00000228221	LINC00578	lncRNA	PTPN7_ENSG00000143851	PTPN7	Protein_coding	No_correlation	Inter		No	No	Yes
LINC00578_ENSG00000228221	LINC00578	lncRNA	PTPRC_ENSG00000081237	PTPRC	Protein_coding	No_correlation	Inter		No	No	Yes
LINC00578_ENSG00000228221	LINC00578	lncRNA	PTPRCAP_ENSG00000213402	PTPRCAP	Protein_coding	No_correlation	Inter		No	No	Yes
LINC00578_ENSG00000228221	LINC00578	lncRNA	PTPRH_ENSG00000080031	PTPRH	Protein_coding	No_correlation	Inter		No	No	No
LINC00578_ENSG00000228221	LINC00578	lncRNA	PTRH1_ENSG00000187024	PTRH1	Protein_coding	No_correlation	Inter		No	No	No
LINC00578_ENSG00000228221	LINC00578	lncRNA	PTX3_ENSG00000163661	PTX3	Protein_coding	No_correlation	Inter		No	No	No
LINC00578_ENSG00000228221	LINC00578	lncRNA	PYCARD_ENSG00000103490	PYCARD	Protein_coding	CCC	Inter		No	No	No
LINC00578_ENSG00000228221	LINC00578	lncRNA	PYHIN1_ENSG00000163564	PYHIN1	Protein_coding	No_correlation	Inter		No	No	No
LINC00578_ENSG00000228221	LINC00578	lncRNA	RAB15_ENSG00000139998	RAB15	Protein_coding	No_correlation	Inter		No	No	No
LINC00578_ENSG00000228221	LINC00578	lncRNA	RAB27B_ENSG00000041353	RAB27B	Protein_coding	CCC	Inter		No	No	No
LINC00578_ENSG00000228221	LINC00578	lncRNA	RAB37_ENSG00000172794	RAB37	Protein_coding	No_correlation	Inter		No	No	Yes
LINC00578_ENSG00000228221	LINC00578	lncRNA	RAB39A_ENSG00000179331	RAB39A	Protein_coding	CCC	Inter		No	No	No
LINC00578_ENSG00000228221	LINC00578	lncRNA	RAB39B_ENSG00000155961	RAB39B	Protein_coding	No_correlation	Inter		No	No	No
LINC00578_ENSG00000228221	LINC00578	lncRNA	RAB3B_ENSG00000169213	RAB3B	Protein_coding	CCC	Inter		No	No	No
LINC00578_ENSG00000228221	LINC00578	lncRNA	RAB3C_ENSG00000152932	RAB3C	Protein_coding	CCC	Inter		No	No	Yes
LINC00578_ENSG00000228221	LINC00578	lncRNA	RAC2_ENSG00000128340	RAC2	Protein_coding	No_correlation	Inter		No	No	No
LINC00578_ENSG00000228221	LINC00578	lncRNA	RAMP1_ENSG00000132329	RAMP1	Protein_coding	No_correlation	Inter		No	No	No
LINC00578_ENSG00000228221	LINC00578	lncRNA	RAP1GAP2_ENSG00000132359	RAP1GAP2	Protein_coding	No_correlation	Inter		No	No	Yes
LINC00578_ENSG00000228221	LINC00578	lncRNA	RAPSN_ENSG00000165917	RAPSN	Protein_coding	No_correlation	Inter		No	No	No
LINC00578_ENSG00000228221	LINC00578	lncRNA	RARRES1_ENSG00000118849	RARRES1	Protein_coding	CCC	Inter		No	No	Yes
LINC00578_ENSG00000228221	LINC00578	lncRNA	RARRES3_ENSG00000133321	RARRES3	Protein_coding	CCC	Inter		No	No	Yes
LINC00578_ENSG00000228221	LINC00578	lncRNA	RASAL3_ENSG00000105122	RASAL3	Protein_coding	No_correlation	Inter		No	No	No
LINC00578_ENSG00000228221	LINC00578	lncRNA	RASGRF1_ENSG00000058335	RASGRF1	Protein_coding	No_correlation	Inter		No	No	Yes
LINC00578_ENSG00000228221	LINC00578	lncRNA	RASSF6_ENSG00000169435	RASSF6	Protein_coding	No_correlation	Inter		No	No	No
LINC00578_ENSG00000228221	LINC00578	lncRNA	RBP4_ENSG00000138207	RBP4	Protein_coding	No_correlation	Inter		No	No	No
LINC00578_ENSG00000228221	LINC00578	lncRNA	RBP5_ENSG00000139194	RBP5	Protein_coding	No_correlation	Inter		No	No	No
LINC00578_ENSG00000228221	LINC00578	lncRNA	RBPMS2_ENSG00000166831	RBPMS2	Protein_coding	No_correlation	Inter		No	No	Yes
LINC00578_ENSG00000228221	LINC00578	lncRNA	RCVRN_ENSG00000109047	RCVRN	Protein_coding	CCC	Inter		No	No	No
LINC00578_ENSG00000228221	LINC00578	lncRNA	RDM1_ENSG00000187456	RDM1	Protein_coding	No_correlation	Inter		No	No	No
LINC00578_ENSG00000228221	LINC00578	lncRNA	RFPL2_ENSG00000128253	RFPL2	Protein_coding	CCC	Inter		No	No	No
LINC00578_ENSG00000228221	LINC00578	lncRNA	RFX8_ENSG00000196460	RFX8	Transcription_factor	No_correlation	Inter	GRNdb	Yes	No	No
LINC00578_ENSG00000228221	LINC00578	lncRNA	RGS1_ENSG00000090104	RGS1	Protein_coding	No_correlation	Inter		No	No	Yes
LINC00578_ENSG00000228221	LINC00578	lncRNA	RGS10_ENSG00000148908	RGS10	Protein_coding	No_correlation	Inter		No	No	No
LINC00578_ENSG00000228221	LINC00578	lncRNA	RGS18_ENSG00000150681	RGS18	Protein_coding	No_correlation	Inter		No	No	No
LINC00578_ENSG00000228221	LINC00578	lncRNA	RGS9_ENSG00000108370	RGS9	Protein_coding	No_correlation	Inter		No	No	No
LINC00578_ENSG00000228221	LINC00578	lncRNA	RHAG_ENSG00000112077	RHAG	Protein_coding	No_correlation	Inter		No	No	No
LINC00578_ENSG00000228221	LINC00578	lncRNA	RHBDL3_ENSG00000141314	RHBDL3	Protein_coding	No_correlation	Inter		No	No	No
LINC00578_ENSG00000228221	LINC00578	lncRNA	RHOD_ENSG00000173156	RHOD	Protein_coding	No_correlation	Inter		No	No	Yes
LINC00578_ENSG00000228221	LINC00578	lncRNA	RHOH_ENSG00000168421	RHOH	Protein_coding	No_correlation	Inter		No	No	Yes
LINC00578_ENSG00000228221	LINC00578	lncRNA	RIMBP3B_ENSG00000196934	RIMBP3B	Protein_coding	No_correlation	Inter		No	No	No
LINC00578_ENSG00000228221	LINC00578	lncRNA	RIMS1_ENSG00000079841	RIMS1	Protein_coding	No_correlation	Inter		No	No	No
LINC00578_ENSG00000228221	LINC00578	lncRNA	RLN2_ENSG00000107014	RLN2	Protein_coding	No_correlation	Inter		No	No	No
LINC00578_ENSG00000228221	LINC00578	lncRNA	RLTPR_ENSG00000159753	RLTPR	Protein_coding	No_correlation	Inter		No	No	No
LINC00578_ENSG00000228221	LINC00578	lncRNA	RNASE6_ENSG00000169413	RNASE6	Protein_coding	No_correlation	Inter		No	No	No
LINC00578_ENSG00000228221	LINC00578	lncRNA	RNASET2_ENSG00000026297	RNASET2	Protein_coding	No_correlation	Inter		No	No	No
LINC00578_ENSG00000228221	LINC00578	lncRNA	RNF122_ENSG00000133874	RNF122	Protein_coding	No_correlation	Inter		No	No	No
LINC00578_ENSG00000228221	LINC00578	lncRNA	RNF222_ENSG00000189051	RNF222	Protein_coding	No_correlation	Inter		No	No	No
LINC00578_ENSG00000228221	LINC00578	lncRNA	RP11-1026M7.2_ENSG00000249109	RP11-1026M7-2	Protein_coding	No_correlation	Inter		No	No	No
LINC00578_ENSG00000228221	LINC00578	lncRNA	RP11-12J10.3_ENSG00000258539	RP11-12J10-3	Protein_coding	No_correlation	Inter		No	No	No
LINC00578_ENSG00000228221	LINC00578	lncRNA	RP11-131H24.4_ENSG00000258987	RP11-131H24-4	Protein_coding	No_correlation	Inter		No	No	No
LINC00578_ENSG00000228221	LINC00578	lncRNA	RP11-204N11.1_ENSG00000258869	RP11-204N11-1	Protein_coding	No_correlation	Inter		No	No	No
LINC00578_ENSG00000228221	LINC00578	lncRNA	RP11-222K16.2_ENSG00000272282	RP11-222K16-2	lncRNA	No_correlation	Intra		No	No	No
LINC00578_ENSG00000228221	LINC00578	lncRNA	RP11-290F20.3_ENSG00000224397	RP11-290F20-3	lncRNA	CCC	Intra		No	No	No
LINC00578_ENSG00000228221	LINC00578	lncRNA	RP11-357H14.17_ENSG00000272763	RP11-357H14-17	lncRNA	No_correlation	Intra		No	No	No
LINC00578_ENSG00000228221	LINC00578	lncRNA	RP11-366L20.2_ENSG00000197301	RP11-366L20-2	Protein_coding	No_correlation	Inter		No	No	No
LINC00578_ENSG00000228221	LINC00578	lncRNA	RP11-434D9.1_ENSG00000249364	RP11-434D9-1	lncRNA	CCC	Intra		No	No	No
LINC00578_ENSG00000228221	LINC00578	lncRNA	RP11-451M19.3_ENSG00000203876	RP11-451M19-3	Protein_coding	No_correlation	Inter		No	No	No
LINC00578_ENSG00000228221	LINC00578	lncRNA	RP11-533O20.2_ENSG00000223946	RP11-533O20-2	lncRNA	No_correlation	Intra		No	No	No
LINC00578_ENSG00000228221	LINC00578	lncRNA	RP11-621L6.3_ENSG00000273321	RP11-621L6-3	lncRNA	No_correlation	Intra		No	No	No
LINC00578_ENSG00000228221	LINC00578	lncRNA	RP11-644F5.10_ENSG00000258311	RP11-644F5-10	Protein_coding	No_correlation	Inter		No	No	No
LINC00578_ENSG00000228221	LINC00578	lncRNA	RP11-6L6.2_ENSG00000250673	RP11-6L6-2	Protein_coding	No_correlation	Inter		No	No	No
LINC00578_ENSG00000228221	LINC00578	lncRNA	RP11-766F14.2_ENSG00000248713	RP11-766F14-2	Protein_coding	CCC	Inter		No	No	No
LINC00578_ENSG00000228221	LINC00578	lncRNA	RP11-796G6.2_ENSG00000258512	RP11-796G6-2	Protein_coding	No_correlation	Inter		No	No	No
LINC00578_ENSG00000228221	LINC00578	lncRNA	RP11-986E7.7_ENSG00000273259	RP11-986E7-7	Protein_coding	CCC	Inter		No	No	No
LINC00578_ENSG00000228221	LINC00578	lncRNA	RRAD_ENSG00000166592	RRAD	Protein_coding	No_correlation	Inter		No	No	No
LINC00578_ENSG00000228221	LINC00578	lncRNA	RTKN2_ENSG00000182010	RTKN2	Protein_coding	No_correlation	Inter		No	No	No
LINC00578_ENSG00000228221	LINC00578	lncRNA	RTN1_ENSG00000139970	RTN1	Protein_coding	No_correlation	Inter		No	No	Yes
LINC00578_ENSG00000228221	LINC00578	lncRNA	RTN4RL1_ENSG00000185924	RTN4RL1	Protein_coding	No_correlation	Inter		No	No	Yes
LINC00578_ENSG00000228221	LINC00578	lncRNA	RUFY4_ENSG00000188282	RUFY4	Protein_coding	CCC	Inter		No	No	No
LINC00578_ENSG00000228221	LINC00578	lncRNA	RUNX2_ENSG00000124813	RUNX2	Transcription_factor	No_correlation	Inter	GRNdb	Yes	No	No
LINC00578_ENSG00000228221	LINC00578	lncRNA	RUNX3_ENSG00000020633	RUNX3	Transcription_factor	No_correlation	Inter	GRNdb	Yes	No	Yes
LINC00578_ENSG00000228221	LINC00578	lncRNA	S100A3_ENSG00000188015	S100A3	Protein_coding	No_correlation	Inter		No	No	No
LINC00578_ENSG00000228221	LINC00578	lncRNA	S100Z_ENSG00000171643	S100Z	Protein_coding	No_correlation	Inter		No	No	No
LINC00578_ENSG00000228221	LINC00578	lncRNA	S1PR4_ENSG00000125910	S1PR4	Protein_coding	No_correlation	Inter		No	No	Yes
LINC00578_ENSG00000228221	LINC00578	lncRNA	SAA1_ENSG00000173432	SAA1	Protein_coding	No_correlation	Inter		No	No	No
LINC00578_ENSG00000228221	LINC00578	lncRNA	SACS-AS1_ENSG00000229558	SACS-AS1	lncRNA	No_correlation	Intra		No	No	No
LINC00578_ENSG00000228221	LINC00578	lncRNA	SALL1_ENSG00000103449	SALL1	Transcription_factor	No_correlation	Inter		No	No	Yes
LINC00578_ENSG00000228221	LINC00578	lncRNA	SAMD3_ENSG00000164483	SAMD3	Protein_coding	No_correlation	Inter		No	No	Yes
LINC00578_ENSG00000228221	LINC00578	lncRNA	SAMSN1_ENSG00000155307	SAMSN1	Protein_coding	No_correlation	Inter		No	No	Yes
LINC00578_ENSG00000228221	LINC00578	lncRNA	SASH3_ENSG00000122122	SASH3	Protein_coding	No_correlation	Inter		No	No	No
LINC00578_ENSG00000228221	LINC00578	lncRNA	SBK2_ENSG00000187550	SBK2	Protein_coding	CCC	Inter		No	No	No
LINC00578_ENSG00000228221	LINC00578	lncRNA	SCD_ENSG00000099194	SCD	Protein_coding	No_correlation	Inter		No	No	No
LINC00578_ENSG00000228221	LINC00578	lncRNA	SCGB1D2_ENSG00000124935	SCGB1D2	Protein_coding	No_correlation	Inter		No	No	No
LINC00578_ENSG00000228221	LINC00578	lncRNA	SCGB3A2_ENSG00000164265	SCGB3A2	Protein_coding	No_correlation	Inter		No	No	No
LINC00578_ENSG00000228221	LINC00578	lncRNA	SCGN_ENSG00000079689	SCGN	Protein_coding	No_correlation	Inter		No	No	No
LINC00578_ENSG00000228221	LINC00578	lncRNA	SCIMP_ENSG00000161929	SCIMP	Protein_coding	No_correlation	Inter		No	No	No
LINC00578_ENSG00000228221	LINC00578	lncRNA	SCML4_ENSG00000146285	SCML4	Transcription_factor	No_correlation	Inter		No	No	Yes
LINC00578_ENSG00000228221	LINC00578	lncRNA	SCN2B_ENSG00000149575	SCN2B	Protein_coding	No_correlation	Inter		No	No	Yes
LINC00578_ENSG00000228221	LINC00578	lncRNA	SCNN1B_ENSG00000168447	SCNN1B	Protein_coding	No_correlation	Inter		No	No	No
LINC00578_ENSG00000228221	LINC00578	lncRNA	SCUBE1_ENSG00000159307	SCUBE1	Protein_coding	No_correlation	Inter		No	No	Yes
LINC00578_ENSG00000228221	LINC00578	lncRNA	SDC1_ENSG00000115884	SDC1	Protein_coding	No_correlation	Inter		No	No	No
LINC00578_ENSG00000228221	LINC00578	lncRNA	SEL1L3_ENSG00000091490	SEL1L3	Protein_coding	No_correlation	Inter		No	No	No
LINC00578_ENSG00000228221	LINC00578	lncRNA	SELE_ENSG00000007908	SELE	Protein_coding	No_correlation	Inter		No	No	No
LINC00578_ENSG00000228221	LINC00578	lncRNA	SELPLG_ENSG00000110876	SELPLG	Protein_coding	No_correlation	Inter		No	No	Yes
LINC00578_ENSG00000228221	LINC00578	lncRNA	SEMA4A_ENSG00000196189	SEMA4A	Protein_coding	No_correlation	Inter		No	No	Yes
LINC00578_ENSG00000228221	LINC00578	lncRNA	SEPT1_ENSG00000180096	SEPT1	Protein_coding	No_correlation	Inter		No	No	No
LINC00578_ENSG00000228221	LINC00578	lncRNA	SERPINA1_ENSG00000197249	SERPINA1	Protein_coding	CCC	Inter		No	No	No
LINC00578_ENSG00000228221	LINC00578	lncRNA	SEZ6L_ENSG00000100095	SEZ6L	Protein_coding	No_correlation	Inter		No	No	No
LINC00578_ENSG00000228221	LINC00578	lncRNA	SFRP4_ENSG00000106483	SFRP4	Protein_coding	No_correlation	Inter		No	No	No
LINC00578_ENSG00000228221	LINC00578	lncRNA	SFRP5_ENSG00000120057	SFRP5	Protein_coding	No_correlation	Inter		No	No	No
LINC00578_ENSG00000228221	LINC00578	lncRNA	SH2D1A_ENSG00000183918	SH2D1A	Protein_coding	No_correlation	Inter		No	No	No
LINC00578_ENSG00000228221	LINC00578	lncRNA	SH2D2A_ENSG00000027869	SH2D2A	Protein_coding	No_correlation	Inter		No	No	Yes
LINC00578_ENSG00000228221	LINC00578	lncRNA	SH2D6_ENSG00000152292	SH2D6	Protein_coding	No_correlation	Inter		No	No	No
LINC00578_ENSG00000228221	LINC00578	lncRNA	SH2D7_ENSG00000183476	SH2D7	Protein_coding	CCC	Inter		No	No	No
LINC00578_ENSG00000228221	LINC00578	lncRNA	SH3GL3_ENSG00000140600	SH3GL3	Protein_coding	No_correlation	Inter		No	No	No
LINC00578_ENSG00000228221	LINC00578	lncRNA	SH3TC2_ENSG00000169247	SH3TC2	Protein_coding	No_correlation	Inter		No	No	Yes
LINC00578_ENSG00000228221	LINC00578	lncRNA	SHD_ENSG00000105251	SHD	Protein_coding	No_correlation	Inter		No	No	No
LINC00578_ENSG00000228221	LINC00578	lncRNA	SHISA2_ENSG00000180730	SHISA2	Protein_coding	No_correlation	Inter		No	No	No
LINC00578_ENSG00000228221	LINC00578	lncRNA	SHISA3_ENSG00000178343	SHISA3	Protein_coding	CCC	Inter		No	No	No
LINC00578_ENSG00000228221	LINC00578	lncRNA	SHISA8_ENSG00000234965	SHISA8	Protein_coding	No_correlation	Inter		No	No	No
LINC00578_ENSG00000228221	LINC00578	lncRNA	SIDT1_ENSG00000072858	SIDT1	Protein_coding	No_correlation	Inter		No	No	Yes
LINC00578_ENSG00000228221	LINC00578	lncRNA	SIGLEC10_ENSG00000142512	SIGLEC10	Protein_coding	CCC	Inter		No	No	Yes
LINC00578_ENSG00000228221	LINC00578	lncRNA	SIGLEC12_ENSG00000254521	SIGLEC12	Protein_coding	CCC	Inter		No	No	No
LINC00578_ENSG00000228221	LINC00578	lncRNA	SIGLEC5_ENSG00000105501	SIGLEC5	Protein_coding	No_correlation	Inter		No	No	No
LINC00578_ENSG00000228221	LINC00578	lncRNA	SIGLEC6_ENSG00000105492	SIGLEC6	Protein_coding	No_correlation	Inter		No	No	No
LINC00578_ENSG00000228221	LINC00578	lncRNA	SIRPD_ENSG00000125900	SIRPD	Protein_coding	No_correlation	Inter		No	No	No
LINC00578_ENSG00000228221	LINC00578	lncRNA	SIRPG_ENSG00000089012	SIRPG	Protein_coding	No_correlation	Inter		No	No	No
LINC00578_ENSG00000228221	LINC00578	lncRNA	SIT1_ENSG00000137078	SIT1	Protein_coding	No_correlation	Inter		No	No	No
LINC00578_ENSG00000228221	LINC00578	lncRNA	SKA3_ENSG00000165480	SKA3	Protein_coding	No_correlation	Inter		No	No	No
LINC00578_ENSG00000228221	LINC00578	lncRNA	SKAP1_ENSG00000141293	SKAP1	Protein_coding	No_correlation	Inter		No	No	No
LINC00578_ENSG00000228221	LINC00578	lncRNA	SLA_ENSG00000155926	SLA	Protein_coding	No_correlation	Inter		No	No	Yes
LINC00578_ENSG00000228221	LINC00578	lncRNA	SLA2_ENSG00000101082	SLA2	Protein_coding	No_correlation	Inter		No	No	Yes
LINC00578_ENSG00000228221	LINC00578	lncRNA	SLAMF1_ENSG00000117090	SLAMF1	Protein_coding	No_correlation	Inter		No	No	Yes
LINC00578_ENSG00000228221	LINC00578	lncRNA	SLAMF6_ENSG00000162739	SLAMF6	Protein_coding	No_correlation	Inter		No	No	Yes
LINC00578_ENSG00000228221	LINC00578	lncRNA	SLAMF7_ENSG00000026751	SLAMF7	Protein_coding	No_correlation	Inter		No	No	Yes
LINC00578_ENSG00000228221	LINC00578	lncRNA	SLAMF8_ENSG00000158714	SLAMF8	Protein_coding	CCC	Inter		No	No	Yes
LINC00578_ENSG00000228221	LINC00578	lncRNA	SLC12A3_ENSG00000070915	SLC12A3	Protein_coding	No_correlation	Inter		No	No	No
LINC00578_ENSG00000228221	LINC00578	lncRNA	SLC16A6_ENSG00000108932	SLC16A6	Protein_coding	No_correlation	Inter		No	No	No
LINC00578_ENSG00000228221	LINC00578	lncRNA	SLC16A9_ENSG00000165449	SLC16A9	Protein_coding	No_correlation	Inter		No	No	Yes
LINC00578_ENSG00000228221	LINC00578	lncRNA	SLC24A2_ENSG00000155886	SLC24A2	Protein_coding	No_correlation	Inter		No	No	No
LINC00578_ENSG00000228221	LINC00578	lncRNA	SLC25A48_ENSG00000145832	SLC25A48	Protein_coding	No_correlation	Inter		No	No	No
LINC00578_ENSG00000228221	LINC00578	lncRNA	SLC27A2_ENSG00000140284	SLC27A2	Protein_coding	No_correlation	Inter		No	No	No
LINC00578_ENSG00000228221	LINC00578	lncRNA	SLC28A2_ENSG00000137860	SLC28A2	Protein_coding	No_correlation	Inter		No	No	No
LINC00578_ENSG00000228221	LINC00578	lncRNA	SLC29A4_ENSG00000164638	SLC29A4	Protein_coding	No_correlation	Inter		No	No	No
LINC00578_ENSG00000228221	LINC00578	lncRNA	SLC30A2_ENSG00000158014	SLC30A2	Protein_coding	CCC	Inter		No	No	No
LINC00578_ENSG00000228221	LINC00578	lncRNA	SLC31A2_ENSG00000136867	SLC31A2	Protein_coding	CCC	Inter		No	No	No
LINC00578_ENSG00000228221	LINC00578	lncRNA	SLC36A2_ENSG00000186335	SLC36A2	Protein_coding	No_correlation	Inter		No	No	No
LINC00578_ENSG00000228221	LINC00578	lncRNA	SLC38A8_ENSG00000166558	SLC38A8	Protein_coding	No_correlation	Inter		No	No	No
LINC00578_ENSG00000228221	LINC00578	lncRNA	SLC4A8_ENSG00000050438	SLC4A8	Protein_coding	No_correlation	Inter		No	No	Yes
LINC00578_ENSG00000228221	LINC00578	lncRNA	SLC6A11_ENSG00000132164	SLC6A11	Protein_coding	No_correlation	Inter		No	No	No
LINC00578_ENSG00000228221	LINC00578	lncRNA	SLC6A17_ENSG00000197106	SLC6A17	Protein_coding	CCC	Inter		No	No	No
LINC00578_ENSG00000228221	LINC00578	lncRNA	SLC6A9_ENSG00000196517	SLC6A9	Protein_coding	CCC	Inter		No	No	No
LINC00578_ENSG00000228221	LINC00578	lncRNA	SLCO5A1_ENSG00000137571	SLCO5A1	Protein_coding	No_correlation	Inter		No	No	No
LINC00578_ENSG00000228221	LINC00578	lncRNA	SLFN12L_ENSG00000205045	SLFN12L	Protein_coding	No_correlation	Inter		No	No	Yes
LINC00578_ENSG00000228221	LINC00578	lncRNA	SLFN14_ENSG00000236320	SLFN14	Protein_coding	No_correlation	Inter		No	No	No
LINC00578_ENSG00000228221	LINC00578	lncRNA	SLITRK4_ENSG00000179542	SLITRK4	Protein_coding	No_correlation	Inter		No	No	No
LINC00578_ENSG00000228221	LINC00578	lncRNA	SMAP2_ENSG00000084070	SMAP2	Protein_coding	No_correlation	Inter		No	No	No
LINC00578_ENSG00000228221	LINC00578	lncRNA	SMPD3_ENSG00000103056	SMPD3	Protein_coding	No_correlation	Inter		No	No	Yes
LINC00578_ENSG00000228221	LINC00578	lncRNA	SMPDL3B_ENSG00000130768	SMPDL3B	Protein_coding	No_correlation	Inter		No	No	No
LINC00578_ENSG00000228221	LINC00578	lncRNA	SMTNL1_ENSG00000214872	SMTNL1	Protein_coding	No_correlation	Inter		No	No	No
LINC00578_ENSG00000228221	LINC00578	lncRNA	SMTNL2_ENSG00000188176	SMTNL2	Protein_coding	No_correlation	Inter		No	No	No
LINC00578_ENSG00000228221	LINC00578	lncRNA	SNORA40_ENSG00000212579	SNORA40	lncRNA	No_correlation	Intra		No	No	No
LINC00578_ENSG00000228221	LINC00578	lncRNA	SNX10_ENSG00000086300	SNX10	Protein_coding	No_correlation	Inter		No	No	Yes
LINC00578_ENSG00000228221	LINC00578	lncRNA	SNX20_ENSG00000167208	SNX20	Protein_coding	No_correlation	Inter		No	No	Yes
LINC00578_ENSG00000228221	LINC00578	lncRNA	SOAT2_ENSG00000167780	SOAT2	Protein_coding	No_correlation	Inter		No	No	Yes
LINC00578_ENSG00000228221	LINC00578	lncRNA	SOCS1_ENSG00000185338	SOCS1	Protein_coding	No_correlation	Inter		No	No	Yes
LINC00578_ENSG00000228221	LINC00578	lncRNA	SOCS3_ENSG00000184557	SOCS3	Protein_coding	No_correlation	Inter		No	No	No
LINC00578_ENSG00000228221	LINC00578	lncRNA	SOWAHA_ENSG00000198944	SOWAHA	Protein_coding	CCC	Inter		No	No	No
LINC00578_ENSG00000228221	LINC00578	lncRNA	SOWAHD_ENSG00000187808	SOWAHD	Protein_coding	No_correlation	Inter		No	No	No
LINC00578_ENSG00000228221	LINC00578	lncRNA	SP140_ENSG00000079263	SP140	Transcription_factor	No_correlation	Inter		No	No	Yes
LINC00578_ENSG00000228221	LINC00578	lncRNA	SPEF2_ENSG00000152582	SPEF2	Protein_coding	No_correlation	Inter		No	No	No
LINC00578_ENSG00000228221	LINC00578	lncRNA	SPERT_ENSG00000174015	SPERT	Protein_coding	No_correlation	Inter		No	No	No
LINC00578_ENSG00000228221	LINC00578	lncRNA	SPIB_ENSG00000269404	SPIB	Transcription_factor	No_correlation	Inter	GRNdb	Yes	No	Yes
LINC00578_ENSG00000228221	LINC00578	lncRNA	SPIC_ENSG00000166211	SPIC	Transcription_factor	CCC	Inter	GRNdb	Yes	No	No
LINC00578_ENSG00000228221	LINC00578	lncRNA	SPINK1_ENSG00000164266	SPINK1	Protein_coding	CCC	Inter		No	No	No
LINC00578_ENSG00000228221	LINC00578	lncRNA	SPN_ENSG00000197471	SPN	Protein_coding	No_correlation	Inter		No	No	Yes
LINC00578_ENSG00000228221	LINC00578	lncRNA	SPNS3_ENSG00000182557	SPNS3	Protein_coding	No_correlation	Inter		No	No	No
LINC00578_ENSG00000228221	LINC00578	lncRNA	SPOCK3_ENSG00000196104	SPOCK3	Protein_coding	No_correlation	Inter		No	No	No
LINC00578_ENSG00000228221	LINC00578	lncRNA	SPP1_ENSG00000118785	SPP1	Protein_coding	CCC	Inter		No	No	No
LINC00578_ENSG00000228221	LINC00578	lncRNA	SPTA1_ENSG00000163554	SPTA1	Protein_coding	No_correlation	Inter		No	No	No
LINC00578_ENSG00000228221	LINC00578	lncRNA	SRMS_ENSG00000125508	SRMS	Protein_coding	No_correlation	Inter		No	No	No
LINC00578_ENSG00000228221	LINC00578	lncRNA	SRRM3_ENSG00000177679	SRRM3	Protein_coding	No_correlation	Inter		No	No	No
LINC00578_ENSG00000228221	LINC00578	lncRNA	SSTR2_ENSG00000180616	SSTR2	Protein_coding	No_correlation	Inter		No	No	Yes
LINC00578_ENSG00000228221	LINC00578	lncRNA	STAB2_ENSG00000136011	STAB2	Protein_coding	No_correlation	Inter		No	No	No
LINC00578_ENSG00000228221	LINC00578	lncRNA	STAC2_ENSG00000141750	STAC2	Protein_coding	No_correlation	Inter		No	No	No
LINC00578_ENSG00000228221	LINC00578	lncRNA	STAP1_ENSG00000035720	STAP1	Protein_coding	CCC	Inter		No	No	Yes
LINC00578_ENSG00000228221	LINC00578	lncRNA	STARD5_ENSG00000172345	STARD5	Protein_coding	No_correlation	Inter		No	No	No
LINC00578_ENSG00000228221	LINC00578	lncRNA	STK17B_ENSG00000081320	STK17B	Protein_coding	No_correlation	Inter		No	No	Yes
LINC00578_ENSG00000228221	LINC00578	lncRNA	STMND1_ENSG00000230873	STMND1	Protein_coding	No_correlation	Inter		No	No	No
LINC00578_ENSG00000228221	LINC00578	lncRNA	STXBP2_ENSG00000076944	STXBP2	Protein_coding	No_correlation	Inter		No	No	No
LINC00578_ENSG00000228221	LINC00578	lncRNA	STYK1_ENSG00000060140	STYK1	Protein_coding	No_correlation	Inter		No	No	No
LINC00578_ENSG00000228221	LINC00578	lncRNA	SUCNR1_ENSG00000198829	SUCNR1	Protein_coding	No_correlation	Inter		No	No	No
LINC00578_ENSG00000228221	LINC00578	lncRNA	SULT2B1_ENSG00000088002	SULT2B1	Protein_coding	No_correlation	Inter		No	No	No
LINC00578_ENSG00000228221	LINC00578	lncRNA	SUN5_ENSG00000167098	SUN5	Protein_coding	No_correlation	Inter		No	No	No
LINC00578_ENSG00000228221	LINC00578	lncRNA	SUSD3_ENSG00000157303	SUSD3	Protein_coding	No_correlation	Inter		No	No	No
LINC00578_ENSG00000228221	LINC00578	lncRNA	SUSD4_ENSG00000143502	SUSD4	Protein_coding	No_correlation	Inter		No	No	No
LINC00578_ENSG00000228221	LINC00578	lncRNA	SYK_ENSG00000165025	SYK	Protein_coding	CCC	Inter		No	No	Yes
LINC00578_ENSG00000228221	LINC00578	lncRNA	SYN1_ENSG00000008056	SYN1	Protein_coding	No_correlation	Inter		No	No	No
LINC00578_ENSG00000228221	LINC00578	lncRNA	SYNDIG1L_ENSG00000183379	SYNDIG1L	Protein_coding	CCC	Inter		No	No	No
LINC00578_ENSG00000228221	LINC00578	lncRNA	SYT13_ENSG00000019505	SYT13	Protein_coding	CCC	Inter		No	No	No
LINC00578_ENSG00000228221	LINC00578	lncRNA	TACSTD2_ENSG00000184292	TACSTD2	Protein_coding	No_correlation	Inter		No	No	Yes
LINC00578_ENSG00000228221	LINC00578	lncRNA	TAGAP_ENSG00000164691	TAGAP	Protein_coding	No_correlation	Inter		No	No	Yes
LINC00578_ENSG00000228221	LINC00578	lncRNA	TBC1D10C_ENSG00000175463	TBC1D10C	Protein_coding	No_correlation	Inter		No	No	No
LINC00578_ENSG00000228221	LINC00578	lncRNA	TBX21_ENSG00000073861	TBX21	Transcription_factor	No_correlation	Inter		No	No	No
LINC00578_ENSG00000228221	LINC00578	lncRNA	TCEB3C_ENSG00000183791	TCEB3C	Protein_coding	CTRL	Inter		No	No	No
LINC00578_ENSG00000228221	LINC00578	lncRNA	TCERG1L_ENSG00000176769	TCERG1L	Protein_coding	No_correlation	Inter		No	No	Yes
LINC00578_ENSG00000228221	LINC00578	lncRNA	TCF24_ENSG00000261787	TCF24	Transcription_factor	No_correlation	Inter		No	No	Yes
LINC00578_ENSG00000228221	LINC00578	lncRNA	TDRD9_ENSG00000156414	TDRD9	Protein_coding	No_correlation	Inter		No	No	No
LINC00578_ENSG00000228221	LINC00578	lncRNA	TEDDM1_ENSG00000203730	TEDDM1	Protein_coding	No_correlation	Inter		No	No	No
LINC00578_ENSG00000228221	LINC00578	lncRNA	TESPA1_ENSG00000135426	TESPA1	Protein_coding	No_correlation	Inter		No	No	Yes
LINC00578_ENSG00000228221	LINC00578	lncRNA	TEX11_ENSG00000120498	TEX11	Protein_coding	No_correlation	Inter		No	No	No
LINC00578_ENSG00000228221	LINC00578	lncRNA	TFAP2C_ENSG00000087510	TFAP2C	Transcription_factor	No_correlation	Inter		No	No	No
LINC00578_ENSG00000228221	LINC00578	lncRNA	TFEC_ENSG00000105967	TFEC	Transcription_factor	No_correlation	Inter		No	No	No
LINC00578_ENSG00000228221	LINC00578	lncRNA	THBS1_ENSG00000137801	THBS1	Protein_coding	CCC	Inter		No	No	Yes
LINC00578_ENSG00000228221	LINC00578	lncRNA	THEMIS_ENSG00000172673	THEMIS	Protein_coding	No_correlation	Inter		No	No	Yes
LINC00578_ENSG00000228221	LINC00578	lncRNA	THEMIS2_ENSG00000130775	THEMIS2	Protein_coding	No_correlation	Inter		No	No	No
LINC00578_ENSG00000228221	LINC00578	lncRNA	THRSP_ENSG00000151365	THRSP	Protein_coding	CCC	Inter		No	No	No
LINC00578_ENSG00000228221	LINC00578	lncRNA	THY1_ENSG00000154096	THY1	Protein_coding	No_correlation	Inter		No	No	Yes
LINC00578_ENSG00000228221	LINC00578	lncRNA	TIFAB_ENSG00000255833	TIFAB	Protein_coding	CCC	Inter		No	No	Yes
LINC00578_ENSG00000228221	LINC00578	lncRNA	TIGIT_ENSG00000181847	TIGIT	Protein_coding	No_correlation	Inter		No	No	Yes
LINC00578_ENSG00000228221	LINC00578	lncRNA	TINCR_ENSG00000223573	TINCR	lncRNA	No_correlation	Intra		No	No	No
LINC00578_ENSG00000228221	LINC00578	lncRNA	TLR10_ENSG00000174123	TLR10	Protein_coding	No_correlation	Inter		No	No	No
LINC00578_ENSG00000228221	LINC00578	lncRNA	TLR6_ENSG00000174130	TLR6	Protein_coding	No_correlation	Inter		No	No	Yes
LINC00578_ENSG00000228221	LINC00578	lncRNA	TLR7_ENSG00000196664	TLR7	Protein_coding	CCC	Inter		No	No	No
LINC00578_ENSG00000228221	LINC00578	lncRNA	TLR8_ENSG00000101916	TLR8	Protein_coding	CCC	Inter		No	No	No
LINC00578_ENSG00000228221	LINC00578	lncRNA	TMC2_ENSG00000149488	TMC2	Protein_coding	CCC	Inter		No	No	No
LINC00578_ENSG00000228221	LINC00578	lncRNA	TMC3_ENSG00000188869	TMC3	Protein_coding	No_correlation	Inter		No	No	Yes
LINC00578_ENSG00000228221	LINC00578	lncRNA	TMC8_ENSG00000167895	TMC8	Protein_coding	No_correlation	Inter		No	No	No
LINC00578_ENSG00000228221	LINC00578	lncRNA	TMEM130_ENSG00000166448	TMEM130	Protein_coding	CCC	Inter		No	No	Yes
LINC00578_ENSG00000228221	LINC00578	lncRNA	TMEM132E_ENSG00000181291	TMEM132E	Protein_coding	No_correlation	Inter		No	No	Yes
LINC00578_ENSG00000228221	LINC00578	lncRNA	TMEM150B_ENSG00000180061	TMEM150B	Protein_coding	CCC	Inter		No	No	Yes
LINC00578_ENSG00000228221	LINC00578	lncRNA	TMEM151A_ENSG00000179292	TMEM151A	Protein_coding	No_correlation	Inter		No	No	No
LINC00578_ENSG00000228221	LINC00578	lncRNA	TMEM151B_ENSG00000178233	TMEM151B	Protein_coding	CCC	Inter		No	No	No
LINC00578_ENSG00000228221	LINC00578	lncRNA	TMEM156_ENSG00000121895	TMEM156	Protein_coding	No_correlation	Inter		No	No	Yes
LINC00578_ENSG00000228221	LINC00578	lncRNA	TMEM169_ENSG00000163449	TMEM169	Protein_coding	No_correlation	Inter		No	No	No
LINC00578_ENSG00000228221	LINC00578	lncRNA	TMEM191C_ENSG00000206140	TMEM191C	lncRNA	No_correlation	Intra		No	No	No
LINC00578_ENSG00000228221	LINC00578	lncRNA	TMEM200A_ENSG00000164484	TMEM200A	Protein_coding	CCC	Inter		No	No	No
LINC00578_ENSG00000228221	LINC00578	lncRNA	TMEM244_ENSG00000203756	TMEM244	Protein_coding	No_correlation	Inter		No	No	No
LINC00578_ENSG00000228221	LINC00578	lncRNA	TMEM35_ENSG00000126950	TMEM35	Protein_coding	No_correlation	Inter		No	No	No
LINC00578_ENSG00000228221	LINC00578	lncRNA	TMEM92_ENSG00000167105	TMEM92	Protein_coding	No_correlation	Inter		No	No	No
LINC00578_ENSG00000228221	LINC00578	lncRNA	TMPRSS13_ENSG00000137747	TMPRSS13	Protein_coding	No_correlation	Inter		No	No	No
LINC00578_ENSG00000228221	LINC00578	lncRNA	TMPRSS2_ENSG00000184012	TMPRSS2	Protein_coding	No_correlation	Inter		No	No	No
LINC00578_ENSG00000228221	LINC00578	lncRNA	TMPRSS3_ENSG00000160183	TMPRSS3	Protein_coding	No_correlation	Inter		No	No	No
LINC00578_ENSG00000228221	LINC00578	lncRNA	TNFAIP3_ENSG00000118503	TNFAIP3	Protein_coding	No_correlation	Inter		No	No	Yes
LINC00578_ENSG00000228221	LINC00578	lncRNA	TNFAIP8L2_ENSG00000163154	TNFAIP8L2	Protein_coding	No_correlation	Inter		No	No	Yes
LINC00578_ENSG00000228221	LINC00578	lncRNA	TNFRSF11B_ENSG00000164761	TNFRSF11B	Protein_coding	No_correlation	Inter		No	No	Yes
LINC00578_ENSG00000228221	LINC00578	lncRNA	TNFRSF13B_ENSG00000240505	TNFRSF13B	Protein_coding	No_correlation	Inter		No	No	No
LINC00578_ENSG00000228221	LINC00578	lncRNA	TNFRSF17_ENSG00000048462	TNFRSF17	Protein_coding	No_correlation	Inter		No	No	No
LINC00578_ENSG00000228221	LINC00578	lncRNA	TNFRSF18_ENSG00000186891	TNFRSF18	Protein_coding	No_correlation	Inter		No	No	No
LINC00578_ENSG00000228221	LINC00578	lncRNA	TNFRSF19_ENSG00000127863	TNFRSF19	Protein_coding	No_correlation	Inter		No	No	Yes
LINC00578_ENSG00000228221	LINC00578	lncRNA	TNFSF14_ENSG00000125735	TNFSF14	Protein_coding	No_correlation	Inter		No	No	Yes
LINC00578_ENSG00000228221	LINC00578	lncRNA	TNFSF8_ENSG00000106952	TNFSF8	Protein_coding	No_correlation	Inter		No	No	Yes
LINC00578_ENSG00000228221	LINC00578	lncRNA	TNIP3_ENSG00000050730	TNIP3	Protein_coding	No_correlation	Inter		No	No	Yes
LINC00578_ENSG00000228221	LINC00578	lncRNA	TNMD_ENSG00000000005	TNMD	Protein_coding	No_correlation	Inter		No	No	No
LINC00578_ENSG00000228221	LINC00578	lncRNA	TNNI1_ENSG00000159173	TNNI1	Protein_coding	No_correlation	Inter		No	No	No
LINC00578_ENSG00000228221	LINC00578	lncRNA	TNR_ENSG00000116147	TNR	Protein_coding	No_correlation	Inter		No	No	Yes
LINC00578_ENSG00000228221	LINC00578	lncRNA	TNS4_ENSG00000131746	TNS4	Protein_coding	No_correlation	Inter		No	No	No
LINC00578_ENSG00000228221	LINC00578	lncRNA	TOX_ENSG00000198846	TOX	Protein_coding	CCC	Inter		No	No	Yes
LINC00578_ENSG00000228221	LINC00578	lncRNA	TP63_ENSG00000073282	TP63	Transcription_factor	No_correlation	Inter		No	No	No
LINC00578_ENSG00000228221	LINC00578	lncRNA	TPSAB1_ENSG00000172236	TPSAB1	Protein_coding	No_correlation	Inter		No	No	No
LINC00578_ENSG00000228221	LINC00578	lncRNA	TPTE2_ENSG00000132958	TPTE2	Protein_coding	No_correlation	Inter		No	No	No
LINC00578_ENSG00000228221	LINC00578	lncRNA	TRABD2A_ENSG00000186854	TRABD2A	Protein_coding	No_correlation	Inter		No	No	Yes
LINC00578_ENSG00000228221	LINC00578	lncRNA	TRAF1_ENSG00000056558	TRAF1	Protein_coding	No_correlation	Inter		No	No	Yes
LINC00578_ENSG00000228221	LINC00578	lncRNA	TRAF3IP3_ENSG00000009790	TRAF3IP3	Protein_coding	No_correlation	Inter		No	No	Yes
LINC00578_ENSG00000228221	LINC00578	lncRNA	TRAT1_ENSG00000163519	TRAT1	Protein_coding	No_correlation	Inter		No	No	No
LINC00578_ENSG00000228221	LINC00578	lncRNA	TRBV11-2_ENSG00000241657	TRBV11-2	lncRNA	No_correlation	Intra		No	No	No
LINC00578_ENSG00000228221	LINC00578	lncRNA	TREM2_ENSG00000095970	TREM2	Protein_coding	CCC	Inter		No	No	No
LINC00578_ENSG00000228221	LINC00578	lncRNA	TRERF1_ENSG00000124496	TRERF1	Transcription_factor	No_correlation	Inter		No	No	Yes
LINC00578_ENSG00000228221	LINC00578	lncRNA	TRH_ENSG00000170893	TRH	Protein_coding	No_correlation	Inter		No	No	No
LINC00578_ENSG00000228221	LINC00578	lncRNA	TRHDE_ENSG00000072657	TRHDE	Protein_coding	No_correlation	Inter		No	No	No
LINC00578_ENSG00000228221	LINC00578	lncRNA	TRIM14_ENSG00000106785	TRIM14	Protein_coding	No_correlation	Inter		No	No	No
LINC00578_ENSG00000228221	LINC00578	lncRNA	TRPV3_ENSG00000167723	TRPV3	Protein_coding	No_correlation	Inter		No	No	No
LINC00578_ENSG00000228221	LINC00578	lncRNA	TSC22D3_ENSG00000157514	TSC22D3	Protein_coding	No_correlation	Inter		No	No	No
LINC00578_ENSG00000228221	LINC00578	lncRNA	TTC22_ENSG00000006555	TTC22	Protein_coding	No_correlation	Inter		No	No	No
LINC00578_ENSG00000228221	LINC00578	lncRNA	TTC24_ENSG00000187862	TTC24	Protein_coding	No_correlation	Inter		No	No	No
LINC00578_ENSG00000228221	LINC00578	lncRNA	TUBA3D_ENSG00000075886	TUBA3D	Protein_coding	No_correlation	Inter		No	No	No
LINC00578_ENSG00000228221	LINC00578	lncRNA	UBASH3A_ENSG00000160185	UBASH3A	Protein_coding	No_correlation	Inter		No	No	Yes
LINC00578_ENSG00000228221	LINC00578	lncRNA	UBD_ENSG00000213886	UBD	Protein_coding	No_correlation	Inter		No	No	Yes
LINC00578_ENSG00000228221	LINC00578	lncRNA	UCP1_ENSG00000109424	UCP1	Protein_coding	No_correlation	Inter		No	No	No
LINC00578_ENSG00000228221	LINC00578	lncRNA	UGT3A2_ENSG00000168671	UGT3A2	Protein_coding	No_correlation	Inter		No	No	Yes
LINC00578_ENSG00000228221	LINC00578	lncRNA	UNC80_ENSG00000144406	UNC80	Protein_coding	No_correlation	Inter		No	No	Yes
LINC00578_ENSG00000228221	LINC00578	lncRNA	UPK1B_ENSG00000114638	UPK1B	Protein_coding	No_correlation	Inter		No	No	No
LINC00578_ENSG00000228221	LINC00578	lncRNA	UPK3B_ENSG00000243566	UPK3B	Protein_coding	No_correlation	Inter		No	No	No
LINC00578_ENSG00000228221	LINC00578	lncRNA	UTS2_ENSG00000049247	UTS2	Protein_coding	No_correlation	Inter		No	No	No
LINC00578_ENSG00000228221	LINC00578	lncRNA	UTS2R_ENSG00000181408	UTS2R	Protein_coding	No_correlation	Inter		No	No	No
LINC00578_ENSG00000228221	LINC00578	lncRNA	VAV1_ENSG00000141968	VAV1	Protein_coding	No_correlation	Inter		No	No	No
LINC00578_ENSG00000228221	LINC00578	lncRNA	VAX2_ENSG00000116035	VAX2	Transcription_factor	No_correlation	Inter		No	No	No
LINC00578_ENSG00000228221	LINC00578	lncRNA	VNN1_ENSG00000112299	VNN1	Protein_coding	No_correlation	Inter		No	No	Yes
LINC00578_ENSG00000228221	LINC00578	lncRNA	VSIG1_ENSG00000101842	VSIG1	Protein_coding	CCC	Inter		No	No	No
LINC00578_ENSG00000228221	LINC00578	lncRNA	VSIG8_ENSG00000243284	VSIG8	Protein_coding	No_correlation	Inter		No	No	No
LINC00578_ENSG00000228221	LINC00578	lncRNA	VWC2L_ENSG00000174453	VWC2L	Protein_coding	No_correlation	Inter		No	No	Yes
LINC00578_ENSG00000228221	LINC00578	lncRNA	WAS_ENSG00000015285	WAS	Protein_coding	CCC	Inter		No	No	No
LINC00578_ENSG00000228221	LINC00578	lncRNA	WBP2NL_ENSG00000183066	WBP2NL	Protein_coding	No_correlation	Inter		No	No	No
LINC00578_ENSG00000228221	LINC00578	lncRNA	WBSCR27_ENSG00000165171	WBSCR27	Protein_coding	CCC	Inter		No	No	No
LINC00578_ENSG00000228221	LINC00578	lncRNA	WDFY4_ENSG00000128815	WDFY4	Protein_coding	No_correlation	Inter		No	No	Yes
LINC00578_ENSG00000228221	LINC00578	lncRNA	WDR65_ENSG00000243710	WDR65	Protein_coding	No_correlation	Inter		No	No	No
LINC00578_ENSG00000228221	LINC00578	lncRNA	WDR93_ENSG00000140527	WDR93	Protein_coding	No_correlation	Inter		No	No	No
LINC00578_ENSG00000228221	LINC00578	lncRNA	WFDC2_ENSG00000101443	WFDC2	Protein_coding	No_correlation	Inter		No	No	Yes
LINC00578_ENSG00000228221	LINC00578	lncRNA	WNT1_ENSG00000125084	WNT1	Protein_coding	No_correlation	Inter		No	No	No
LINC00578_ENSG00000228221	LINC00578	lncRNA	WNT10A_ENSG00000135925	WNT10A	Protein_coding	No_correlation	Inter		No	No	No
LINC00578_ENSG00000228221	LINC00578	lncRNA	WNT10B_ENSG00000169884	WNT10B	Protein_coding	No_correlation	Inter		No	No	No
LINC00578_ENSG00000228221	LINC00578	lncRNA	XCL1_ENSG00000143184	XCL1	Protein_coding	No_correlation	Inter		No	No	No
LINC00578_ENSG00000228221	LINC00578	lncRNA	XCL2_ENSG00000143185	XCL2	Protein_coding	No_correlation	Inter		No	No	No
LINC00578_ENSG00000228221	LINC00578	lncRNA	XCR1_ENSG00000173578	XCR1	Protein_coding	No_correlation	Inter		No	No	No
LINC00578_ENSG00000228221	LINC00578	lncRNA	XG_ENSG00000124343	XG	Protein_coding	No_correlation	Inter		No	No	No
LINC00578_ENSG00000228221	LINC00578	lncRNA	XIRP1_ENSG00000168334	XIRP1	Protein_coding	No_correlation	Inter		No	No	No
LINC00578_ENSG00000228221	LINC00578	lncRNA	ZAP70_ENSG00000115085	ZAP70	Protein_coding	No_correlation	Inter		No	No	Yes
LINC00578_ENSG00000228221	LINC00578	lncRNA	ZBED2_ENSG00000177494	ZBED2	Transcription_factor	No_correlation	Inter		No	No	Yes
LINC00578_ENSG00000228221	LINC00578	lncRNA	ZBP1_ENSG00000124256	ZBP1	Protein_coding	No_correlation	Inter		No	No	Yes
LINC00578_ENSG00000228221	LINC00578	lncRNA	ZBTB8B_ENSG00000273274	ZBTB8B	Transcription_factor	No_correlation	Inter		No	No	No
LINC00578_ENSG00000228221	LINC00578	lncRNA	ZC3H12D_ENSG00000178199	ZC3H12D	Protein_coding	No_correlation	Inter		No	No	Yes
LINC00578_ENSG00000228221	LINC00578	lncRNA	ZCCHC5_ENSG00000179300	ZCCHC5	Protein_coding	No_correlation	Inter		No	No	No
LINC00578_ENSG00000228221	LINC00578	lncRNA	ZDHHC19_ENSG00000163958	ZDHHC19	Protein_coding	No_correlation	Inter		No	No	No
LINC00578_ENSG00000228221	LINC00578	lncRNA	ZFP57_ENSG00000204644	ZFP57	Transcription_factor	CCC	Inter		No	No	No
LINC00578_ENSG00000228221	LINC00578	lncRNA	ZG16B_ENSG00000162078	ZG16B	Protein_coding	CCC	Inter		No	No	No
LINC00578_ENSG00000228221	LINC00578	lncRNA	ZMYND10_ENSG00000004838	ZMYND10	Protein_coding	No_correlation	Inter		No	No	No
LINC00578_ENSG00000228221	LINC00578	lncRNA	ZMYND15_ENSG00000141497	ZMYND15	Protein_coding	CCC	Inter		No	No	No
LINC00578_ENSG00000228221	LINC00578	lncRNA	ZNF215_ENSG00000149054	ZNF215	Transcription_factor	No_correlation	Inter		No	No	Yes
LINC00578_ENSG00000228221	LINC00578	lncRNA	ZNF683_ENSG00000176083	ZNF683	Transcription_factor	No_correlation	Inter		No	No	No
LINC00578_ENSG00000228221	LINC00578	lncRNA	ZNF730_ENSG00000183850	ZNF730	Transcription_factor	No_correlation	Inter		No	No	No
LINC00578_ENSG00000228221	LINC00578	lncRNA	ZNF788_ENSG00000214189	ZNF788	Protein_coding	No_correlation	Inter		No	No	No
LINC00578_ENSG00000228221	LINC00578	lncRNA	ZNF80_ENSG00000174255	ZNF80	Transcription_factor	No_correlation	Inter		No	No	No
LINC00578_ENSG00000228221	LINC00578	lncRNA	ZNF804A_ENSG00000170396	ZNF804A	Transcription_factor	No_correlation	Inter		No	No	Yes
LINC00578_ENSG00000228221	LINC00578	lncRNA	ZNF812_ENSG00000224689	ZNF812	Protein_coding	CCC	Inter		No	No	No
LINC00578_ENSG00000228221	LINC00578	lncRNA	ZNF831_ENSG00000124203	ZNF831	Transcription_factor	No_correlation	Inter		No	No	No
LINC00678_ENSG00000254934	LINC00678	lncRNA	LINC00678_ENSG00000254934	LINC00678	lncRNA	No_correlation	Intra		No	No	No
LINC00678_ENSG00000254934	LINC00678	lncRNA	LINC00707_ENSG00000238266	LINC00707	lncRNA	CCC	Intra		No	No	No
LINC00678_ENSG00000254934	LINC00678	lncRNA	LINC00856_ENSG00000230417	LINC00856	lncRNA	No_correlation	Intra		No	No	No
LINC00678_ENSG00000254934	LINC00678	lncRNA	LINC00861_ENSG00000245164	LINC00861	lncRNA	CCC	Intra		No	No	No
LINC00678_ENSG00000254934	LINC00678	lncRNA	LINC00877_ENSG00000241163	LINC00877	lncRNA	No_correlation	Intra		No	No	No
LINC00678_ENSG00000254934	LINC00678	lncRNA	LINC00881_ENSG00000241135	LINC00881	lncRNA	No_correlation	Intra		No	No	No
LINC00678_ENSG00000254934	LINC00678	lncRNA	LINC00896_ENSG00000236499	LINC00896	lncRNA	CCC	Intra		No	No	No
LINC00678_ENSG00000254934	LINC00678	lncRNA	LINC00908_ENSG00000263812	LINC00908	Protein_coding	No_correlation	Inter		No	No	No
LINC00678_ENSG00000254934	LINC00678	lncRNA	LINC00937_ENSG00000226091	LINC00937	lncRNA	CCC	Intra		No	No	No
LINC00678_ENSG00000254934	LINC00678	lncRNA	LINC00943_ENSG00000189238	LINC00943	lncRNA	No_correlation	Intra		No	No	Yes
LINC00678_ENSG00000254934	LINC00678	lncRNA	LINC00944_ENSG00000256128	LINC00944	lncRNA	No_correlation	Intra		No	No	No
LINC00678_ENSG00000254934	LINC00678	lncRNA	LINC00954_ENSG00000228784	LINC00954	lncRNA	No_correlation	Intra		No	No	No
LINC00678_ENSG00000254934	LINC00678	lncRNA	LINC00964_ENSG00000249816	LINC00964	lncRNA	CCC	Intra		No	No	No
LINC00678_ENSG00000254934	LINC00678	lncRNA	LINC00996_ENSG00000242258	LINC00996	lncRNA	CCC	Intra		No	No	No
LINC00678_ENSG00000254934	LINC00678	lncRNA	LINC01010_ENSG00000236700	LINC01010	lncRNA	No_correlation	Intra		No	No	No
LINC00678_ENSG00000254934	LINC00678	lncRNA	LINC01117_ENSG00000224577	LINC01117	lncRNA	No_correlation	Intra		No	No	No
LINC00678_ENSG00000254934	LINC00678	lncRNA	LINC01124_ENSG00000222033	LINC01124	Protein_coding	No_correlation	Inter		No	No	No
LINC00678_ENSG00000254934	LINC00678	lncRNA	LINC01132_ENSG00000227630	LINC01132	lncRNA	CCC	Intra		No	No	No
LINC00678_ENSG00000254934	LINC00678	lncRNA	LINC01134_ENSG00000236423	LINC01134	lncRNA	CCC	Intra		No	No	No
LINC00678_ENSG00000254934	LINC00678	lncRNA	LINC01138_ENSG00000215863	LINC01138	lncRNA	No_correlation	Intra		No	No	No
LINC00678_ENSG00000254934	LINC00678	lncRNA	LINC01142_ENSG00000224286	LINC01142	lncRNA	No_correlation	Intra		No	No	No
LINC00678_ENSG00000254934	LINC00678	lncRNA	LINC01146_ENSG00000258867	LINC01146	lncRNA	No_correlation	Intra		No	No	No
LINC00678_ENSG00000254934	LINC00678	lncRNA	LINC01167_ENSG00000224758	LINC01167	lncRNA	No_correlation	Intra		No	No	No
LINC00678_ENSG00000254934	LINC00678	lncRNA	LINC01170_ENSG00000253807	LINC01170	lncRNA	No_correlation	Intra		No	No	No
LINC00678_ENSG00000254934	LINC00678	lncRNA	LINGO1_ENSG00000169783	LINGO1	Protein_coding	No_correlation	Inter		No	No	No
LINC00678_ENSG00000254934	LINC00678	lncRNA	LINGO3_ENSG00000220008	LINGO3	Protein_coding	No_correlation	Inter		No	No	No
LINC00678_ENSG00000254934	LINC00678	lncRNA	LIPC_ENSG00000166035	LIPC	Protein_coding	No_correlation	Inter		No	No	No
LINC00678_ENSG00000254934	LINC00678	lncRNA	LIPM_ENSG00000173239	LIPM	Protein_coding	No_correlation	Inter		No	No	No
LINC00678_ENSG00000254934	LINC00678	lncRNA	LMAN1L_ENSG00000140506	LMAN1L	Protein_coding	CCC	Inter		No	No	No
LINC00678_ENSG00000254934	LINC00678	lncRNA	LMO1_ENSG00000166407	LMO1	Protein_coding	No_correlation	Inter		No	No	No
LINC00678_ENSG00000254934	LINC00678	lncRNA	LMX1A_ENSG00000162761	LMX1A	Transcription_factor	No_correlation	Inter		No	No	No
LINC00678_ENSG00000254934	LINC00678	lncRNA	LPAR2_ENSG00000064547	LPAR2	Protein_coding	No_correlation	Inter		No	No	No
LINC00678_ENSG00000254934	LINC00678	lncRNA	LPPR4_ENSG00000117600	LPPR4	Protein_coding	CCC	Inter		No	No	Yes
LINC00678_ENSG00000254934	LINC00678	lncRNA	LRFN1_ENSG00000128011	LRFN1	Protein_coding	No_correlation	Inter		No	No	Yes
LINC00678_ENSG00000254934	LINC00678	lncRNA	LRMP_ENSG00000118308	LRMP	Protein_coding	CCC	Inter		No	No	No
LINC00678_ENSG00000254934	LINC00678	lncRNA	LRRC15_ENSG00000172061	LRRC15	Protein_coding	CCC	Inter		No	No	No
LINC00678_ENSG00000254934	LINC00678	lncRNA	LRRC18_ENSG00000165383	LRRC18	Protein_coding	CCC	Inter		No	No	No
LINC00678_ENSG00000254934	LINC00678	lncRNA	LRRC25_ENSG00000175489	LRRC25	Protein_coding	No_correlation	Inter		No	No	No
LINC00678_ENSG00000254934	LINC00678	lncRNA	LRRC38_ENSG00000162494	LRRC38	Protein_coding	CCC	Inter		No	No	No
LINC00678_ENSG00000254934	LINC00678	lncRNA	LRRC4_ENSG00000128594	LRRC4	Protein_coding	No_correlation	Inter		No	No	No
LINC00678_ENSG00000254934	LINC00678	lncRNA	LRRC52_ENSG00000162763	LRRC52	Protein_coding	No_correlation	Inter		No	No	No
LINC00678_ENSG00000254934	LINC00678	lncRNA	LRRC63_ENSG00000173988	LRRC63	Protein_coding	No_correlation	Inter		No	No	No
LINC00678_ENSG00000254934	LINC00678	lncRNA	LST1_ENSG00000204482	LST1	Protein_coding	No_correlation	Inter		No	No	No
LINC00678_ENSG00000254934	LINC00678	lncRNA	LTA_ENSG00000226979	LTA	Protein_coding	CTRL+CCC	Inter		No	No	Yes
LINC00678_ENSG00000254934	LINC00678	lncRNA	LTB_ENSG00000227507	LTB	Protein_coding	CCC	Inter		No	No	No
LINC00678_ENSG00000254934	LINC00678	lncRNA	LUM_ENSG00000139329	LUM	Protein_coding	No_correlation	Inter		No	No	No
LINC00678_ENSG00000254934	LINC00678	lncRNA	LUZP2_ENSG00000187398	LUZP2	Protein_coding	CCC	Inter		No	No	Yes
LINC00678_ENSG00000254934	LINC00678	lncRNA	LY75_ENSG00000054219	LY75	Protein_coding	No_correlation	Inter		No	No	No
LINC00678_ENSG00000254934	LINC00678	lncRNA	LY86_ENSG00000112799	LY86	Protein_coding	No_correlation	Inter		No	No	No
LINC00678_ENSG00000254934	LINC00678	lncRNA	LY9_ENSG00000122224	LY9	Protein_coding	CCC	Inter		No	No	Yes
LINC00678_ENSG00000254934	LINC00678	lncRNA	LYPD6B_ENSG00000150556	LYPD6B	Protein_coding	CCC	Inter		No	No	Yes
LINC00678_ENSG00000254934	LINC00678	lncRNA	LYZ_ENSG00000090382	LYZ	Protein_coding	No_correlation	Inter		No	No	No
LINC00678_ENSG00000254934	LINC00678	lncRNA	M1AP_ENSG00000159374	M1AP	Protein_coding	No_correlation	Inter		No	No	Yes
LINC00678_ENSG00000254934	LINC00678	lncRNA	MACC1_ENSG00000183742	MACC1	Protein_coding	No_correlation	Inter		No	No	Yes
LINC00678_ENSG00000254934	LINC00678	lncRNA	MAFF_ENSG00000185022	MAFF	Transcription_factor	No_correlation	Inter		No	No	No
LINC00678_ENSG00000254934	LINC00678	lncRNA	MAGEB17_ENSG00000182798	MAGEB17	Protein_coding	No_correlation	Inter		No	No	No
LINC00678_ENSG00000254934	LINC00678	lncRNA	MAP4K1_ENSG00000104814	MAP4K1	Protein_coding	No_correlation	Inter		No	No	No
LINC00678_ENSG00000254934	LINC00678	lncRNA	MATK_ENSG00000007264	MATK	Protein_coding	No_correlation	Inter		No	No	Yes
LINC00678_ENSG00000254934	LINC00678	lncRNA	MBOAT4_ENSG00000177669	MBOAT4	Protein_coding	No_correlation	Inter		No	No	No
LINC00678_ENSG00000254934	LINC00678	lncRNA	MCF2L2_ENSG00000053524	MCF2L2	Protein_coding	No_correlation	Inter		No	No	No
LINC00678_ENSG00000254934	LINC00678	lncRNA	MCHR1_ENSG00000128285	MCHR1	Protein_coding	No_correlation	Inter		No	No	No
LINC00678_ENSG00000254934	LINC00678	lncRNA	MCOLN2_ENSG00000153898	MCOLN2	Protein_coding	No_correlation	Inter		No	No	No
LINC00678_ENSG00000254934	LINC00678	lncRNA	MEDAG_ENSG00000102802	MEDAG	Protein_coding	No_correlation	Inter		No	No	No
LINC00678_ENSG00000254934	LINC00678	lncRNA	MEI1_ENSG00000167077	MEI1	Protein_coding	CCC	Inter		No	No	No
LINC00678_ENSG00000254934	LINC00678	lncRNA	MEI4_ENSG00000269964	MEI4	Protein_coding	No_correlation	Inter		No	No	No
LINC00678_ENSG00000254934	LINC00678	lncRNA	METTL7B_ENSG00000170439	METTL7B	Protein_coding	No_correlation	Inter		No	No	No
LINC00678_ENSG00000254934	LINC00678	lncRNA	MFSD6L_ENSG00000185156	MFSD6L	Protein_coding	CCC	Inter		No	No	No
LINC00678_ENSG00000254934	LINC00678	lncRNA	MGAT5B_ENSG00000167889	MGAT5B	Protein_coding	CCC	Inter		No	No	No
LINC00678_ENSG00000254934	LINC00678	lncRNA	MIAT_ENSG00000225783	MIAT	lncRNA	No_correlation	Intra		No	No	Yes
LINC00678_ENSG00000254934	LINC00678	lncRNA	MID1IP1_ENSG00000165175	MID1IP1	Protein_coding	No_correlation	Inter		No	No	No
LINC00678_ENSG00000254934	LINC00678	lncRNA	MIR105_hsa.miR.105.002167	MIR105	miRNA	No_correlation	Inter		No	No	No
LINC00678_ENSG00000254934	LINC00678	lncRNA	MIR1203_hsa.miR.1203.002877	MIR1203	miRNA	No_correlation	Inter		No	No	No
LINC00678_ENSG00000254934	LINC00678	lncRNA	MIR1236_hsa.miR.1236.002761	MIR1236	miRNA	No_correlation	Inter		No	No	No
LINC00678_ENSG00000254934	LINC00678	lncRNA	MIR1238_hsa.miR.1238.002927	MIR1238	miRNA	No_correlation	Inter		No	No	No
LINC00678_ENSG00000254934	LINC00678	lncRNA	MIR1247_hsa.miR.1247.002893	MIR1247	miRNA	No_correlation	Inter		No	No	No
LINC00678_ENSG00000254934	LINC00678	lncRNA	MIR1262_hsa.miR.1262.002852	MIR1262	miRNA	No_correlation	Inter		No	No	No
LINC00678_ENSG00000254934	LINC00678	lncRNA	MIR137_mmu.miR.137.001129	MIR137	miRNA	No_correlation	Inter		No	No	No
LINC00678_ENSG00000254934	LINC00678	lncRNA	MIR16.2_hsa.miR.16.2.002171	MIR16	miRNA	No_correlation	Inter		No	No	No
LINC00678_ENSG00000254934	LINC00678	lncRNA	MIR182_hsa.miR.182.000483	MIR182	miRNA	No_correlation	Inter		No	No	No
LINC00678_ENSG00000254934	LINC00678	lncRNA	MIR185_hsa.miR.185.002104	MIR185	miRNA	No_correlation	Inter		No	No	No
LINC00678_ENSG00000254934	LINC00678	lncRNA	MIR190b_hsa.miR.190b.002263	MIR190b	miRNA	No_correlation	Inter		No	No	No
LINC00678_ENSG00000254934	LINC00678	lncRNA	MIR196b_hsa.miR.196b.002215	MIR196b	miRNA	No_correlation	Inter		No	No	No
LINC00678_ENSG00000254934	LINC00678	lncRNA	MIR219.2.3p_hsa.miR.219.2.3p.002390	MIR219	miRNA	No_correlation	Inter		No	No	No
LINC00678_ENSG00000254934	LINC00678	lncRNA	MIR299.5p_hsa.miR.299.5p.000600	MIR299	miRNA	No_correlation	Inter		No	No	No
LINC00678_ENSG00000254934	LINC00678	lncRNA	MIR302c_hsa.miR.302c.000534	MIR302c	miRNA	No_correlation	Inter		No	No	No
LINC00678_ENSG00000254934	LINC00678	lncRNA	MIR30b_hsa.miR.30b.002129	MIR30b	miRNA	No_correlation	Inter		No	No	No
LINC00678_ENSG00000254934	LINC00678	lncRNA	MIR31_hsa.miR.31.002279	MIR31	miRNA	No_correlation	Inter		No	No	No
LINC00678_ENSG00000254934	LINC00678	lncRNA	MIR369.3p_hsa.miR.369.3p.000557	MIR369	miRNA	No_correlation	Inter		No	No	No
LINC00678_ENSG00000254934	LINC00678	lncRNA	MIR373_hsa.miR.373.000561	MIR373	miRNA	No_correlation	Inter		No	No	No
LINC00678_ENSG00000254934	LINC00678	lncRNA	MIR375_hsa.miR.375.000564	MIR375	miRNA	No_correlation	Inter		No	No	No
LINC00678_ENSG00000254934	LINC00678	lncRNA	MIR377_hsa.miR.377.000566	MIR377	miRNA	No_correlation	Inter		No	No	No
LINC00678_ENSG00000254934	LINC00678	lncRNA	MIR409.5p_hsa.miR.409.5p.002331	MIR409	miRNA	No_correlation	Inter		No	No	No
LINC00678_ENSG00000254934	LINC00678	lncRNA	MIR411_hsa.miR.411.002238	MIR411	miRNA	No_correlation	Inter		No	No	No
LINC00678_ENSG00000254934	LINC00678	lncRNA	MIR429_hsa.miR.429.001024	MIR429	miRNA	CCC	Inter		No	No	No
LINC00678_ENSG00000254934	LINC00678	lncRNA	MIR432_hsa.miR.432.001026	MIR432	miRNA	No_correlation	Inter		No	No	No
LINC00678_ENSG00000254934	LINC00678	lncRNA	MIR497_hsa.miR.497.002368	MIR497	miRNA	No_correlation	Inter		No	No	No
LINC00678_ENSG00000254934	LINC00678	lncRNA	MIR500_hsa.miR.500.001046	MIR500	miRNA	No_correlation	Inter		No	No	No
LINC00678_ENSG00000254934	LINC00678	lncRNA	MIR516b_hsa.miR.516b.001150	MIR516b	miRNA	No_correlation	Inter		No	No	No
LINC00678_ENSG00000254934	LINC00678	lncRNA	MIR518f_hsa.miR.518f.002387	MIR518f	miRNA	No_correlation	Inter		No	No	No
LINC00678_ENSG00000254934	LINC00678	lncRNA	MIR525.3p_hsa.miR.525.3p.002385	MIR525	miRNA	No_correlation	Inter		No	No	No
LINC00678_ENSG00000254934	LINC00678	lncRNA	MIR542.5p_hsa.miR.542.5p.002240	MIR542	miRNA	No_correlation	Inter		No	No	No
LINC00678_ENSG00000254934	LINC00678	lncRNA	MIR548H_hsa.miR.548H.002816	MIR548H	miRNA	No_correlation	Inter		No	No	No
LINC00678_ENSG00000254934	LINC00678	lncRNA	MIR551b_hsa.miR.551b.002346	MIR551b	miRNA	No_correlation	Inter		No	No	No
LINC00678_ENSG00000254934	LINC00678	lncRNA	MIR557_hsa.miR.557.001525	MIR557	miRNA	No_correlation	Inter		No	No	No
LINC00678_ENSG00000254934	LINC00678	lncRNA	MIR569_hsa.miR.569.001536	MIR569	miRNA	CCC	Inter		No	No	No
LINC00678_ENSG00000254934	LINC00678	lncRNA	MIR585_hsa.miR.585.001625	MIR585	miRNA	No_correlation	Inter		No	No	No
LINC00678_ENSG00000254934	LINC00678	lncRNA	MIR588_hsa.miR.588.001542	MIR588	miRNA	No_correlation	Inter		No	No	No
LINC00678_ENSG00000254934	LINC00678	lncRNA	MIR591_hsa.miR.591.001545	MIR591	miRNA	No_correlation	Inter		No	No	No
LINC00678_ENSG00000254934	LINC00678	lncRNA	MIR593_hsa.miR.593.002411	MIR593	miRNA	No_correlation	Inter		No	No	No
LINC00678_ENSG00000254934	LINC00678	lncRNA	MIR595_hsa.miR.595.001987	MIR595	miRNA	No_correlation	Inter		No	No	No
LINC00678_ENSG00000254934	LINC00678	lncRNA	MIR599_hsa.miR.599.001554	MIR599	miRNA	No_correlation	Inter		No	No	No
LINC00678_ENSG00000254934	LINC00678	lncRNA	MIR605_hsa.miR.605.001568	MIR605	miRNA	No_correlation	Inter		No	No	No
LINC00678_ENSG00000254934	LINC00678	lncRNA	MIR622_hsa.miR.622.001553	MIR622	miRNA	No_correlation	Inter		No	No	No
LINC00678_ENSG00000254934	LINC00678	lncRNA	MIR624_hsa.miR.624.001557	MIR624	miRNA	No_correlation	Inter		No	No	No
LINC00678_ENSG00000254934	LINC00678	lncRNA	MIR626_hsa.miR.626.001559	MIR626	miRNA	No_correlation	Inter		No	No	No
LINC00678_ENSG00000254934	LINC00678	lncRNA	MIR627_hsa.miR.627.001560	MIR627	miRNA	No_correlation	Inter		No	No	No
LINC00678_ENSG00000254934	LINC00678	lncRNA	MIR633_hsa.miR.633.001574	MIR633	miRNA	No_correlation	Inter		No	No	No
LINC00678_ENSG00000254934	LINC00678	lncRNA	MIR639_hsa.miR.639.001583	MIR639	miRNA	No_correlation	Inter		No	No	No
LINC00678_ENSG00000254934	LINC00678	lncRNA	MIR646_hsa.miR.646.001599	MIR646	miRNA	No_correlation	Inter		No	No	No
LINC00678_ENSG00000254934	LINC00678	lncRNA	MIR658_hsa.miR.658.001513	MIR658	miRNA	No_correlation	Inter		No	No	No
LINC00678_ENSG00000254934	LINC00678	lncRNA	MIR668_hsa.miR.668.001992	MIR668	miRNA	No_correlation	Inter		No	No	No
LINC00678_ENSG00000254934	LINC00678	lncRNA	MIR765_hsa.miR.765.002643	MIR765	miRNA	No_correlation	Inter		No	No	No
LINC00678_ENSG00000254934	LINC00678	lncRNA	MIR767.3p_hsa.miR.767.3p.001995	MIR767	miRNA	No_correlation	Inter		No	No	No
LINC00678_ENSG00000254934	LINC00678	lncRNA	MIR885.3p_hsa.miR.885.3p.002372	MIR885	miRNA	No_correlation	Inter		No	No	No
LINC00678_ENSG00000254934	LINC00678	lncRNA	MIR922_hsa.miR.922.002152	MIR922	miRNA	No_correlation	Inter		No	No	No
LINC00678_ENSG00000254934	LINC00678	lncRNA	MIR936_hsa.miR.936.002179	MIR936	miRNA	No_correlation	Inter		No	No	No
LINC00678_ENSG00000254934	LINC00678	lncRNA	MIR96_hsa.miR.96.002140	MIR96	miRNA	No_correlation	Inter		No	No	No
LINC00678_ENSG00000254934	LINC00678	lncRNA	MIXL1_ENSG00000185155	MIXL1	Transcription_factor	No_correlation	Inter		No	No	Yes
LINC00678_ENSG00000254934	LINC00678	lncRNA	MKRN3_ENSG00000179455	MKRN3	Protein_coding	No_correlation	Inter		No	No	No
LINC00678_ENSG00000254934	LINC00678	lncRNA	MLC1_ENSG00000100427	MLC1	Protein_coding	No_correlation	Inter		No	No	Yes
LINC00678_ENSG00000254934	LINC00678	lncRNA	MLXIPL_ENSG00000009950	MLXIPL	Transcription_factor	No_correlation	Inter		No	No	Yes
LINC00678_ENSG00000254934	LINC00678	lncRNA	MMP25_ENSG00000008516	MMP25	Protein_coding	No_correlation	Inter		No	No	No
LINC00678_ENSG00000254934	LINC00678	lncRNA	MMP8_ENSG00000118113	MMP8	Protein_coding	CTRL	Inter		No	No	No
LINC00678_ENSG00000254934	LINC00678	lncRNA	MMP9_ENSG00000100985	MMP9	Protein_coding	No_correlation	Inter		No	No	No
LINC00678_ENSG00000254934	LINC00678	lncRNA	MOG_ENSG00000204655	MOG	Protein_coding	No_correlation	Inter		No	No	No
LINC00678_ENSG00000254934	LINC00678	lncRNA	MPEG1_ENSG00000197629	MPEG1	Protein_coding	No_correlation	Inter		No	No	Yes
LINC00678_ENSG00000254934	LINC00678	lncRNA	MPO_ENSG00000005381	MPO	Protein_coding	No_correlation	Inter		No	No	No
LINC00678_ENSG00000254934	LINC00678	lncRNA	MRC1L1_ENSG00000183748	MRC1L1	Protein_coding	No_correlation	Inter		No	No	No
LINC00678_ENSG00000254934	LINC00678	lncRNA	MREG_ENSG00000118242	MREG	Protein_coding	CTRL+CCC	Inter		No	No	No
LINC00678_ENSG00000254934	LINC00678	lncRNA	MROH9_ENSG00000117501	MROH9	Protein_coding	CCC	Inter		No	No	No
LINC00678_ENSG00000254934	LINC00678	lncRNA	MS4A1_ENSG00000156738	MS4A1	Protein_coding	CCC	Inter		No	No	No
LINC00678_ENSG00000254934	LINC00678	lncRNA	MS4A4E_ENSG00000214787	MS4A4E	Protein_coding	No_correlation	Inter		No	No	No
LINC00678_ENSG00000254934	LINC00678	lncRNA	MS4A6A_ENSG00000110077	MS4A6A	Protein_coding	No_correlation	Inter		No	No	No
LINC00678_ENSG00000254934	LINC00678	lncRNA	MSLN_ENSG00000102854	MSLN	Protein_coding	No_correlation	Inter		No	No	No
LINC00678_ENSG00000254934	LINC00678	lncRNA	MT1G_ENSG00000125144	MT1G	Protein_coding	No_correlation	Inter		No	No	No
LINC00678_ENSG00000254934	LINC00678	lncRNA	MT1H_ENSG00000205358	MT1H	Protein_coding	No_correlation	Inter		No	No	No
LINC00678_ENSG00000254934	LINC00678	lncRNA	MT3_ENSG00000087250	MT3	Protein_coding	No_correlation	Inter		No	No	No
LINC00678_ENSG00000254934	LINC00678	lncRNA	MUC16_ENSG00000181143	MUC16	Protein_coding	No_correlation	Inter		No	No	No
LINC00678_ENSG00000254934	LINC00678	lncRNA	MUC19_ENSG00000205592	MUC19	Protein_coding	No_correlation	Inter		No	No	No
LINC00678_ENSG00000254934	LINC00678	lncRNA	MUC6_ENSG00000184956	MUC6	Protein_coding	No_correlation	Inter		No	No	No
LINC00678_ENSG00000254934	LINC00678	lncRNA	MUSK_ENSG00000030304	MUSK	Protein_coding	No_correlation	Inter		No	No	No
LINC00678_ENSG00000254934	LINC00678	lncRNA	MXRA5_ENSG00000101825	MXRA5	Protein_coding	No_correlation	Inter		No	No	No
LINC00678_ENSG00000254934	LINC00678	lncRNA	MYB_ENSG00000118513	MYB	Transcription_factor	No_correlation	Inter		No	No	No
LINC00678_ENSG00000254934	LINC00678	lncRNA	MYBPHL_ENSG00000221986	MYBPHL	Protein_coding	No_correlation	Inter		No	No	No
LINC00678_ENSG00000254934	LINC00678	lncRNA	MYCBPAP_ENSG00000136449	MYCBPAP	Protein_coding	CTRL+CCC	Inter		No	No	No
LINC00678_ENSG00000254934	LINC00678	lncRNA	MYCL_ENSG00000116990	MYCL	Transcription_factor	CCC	Inter		No	No	No
LINC00678_ENSG00000254934	LINC00678	lncRNA	MYEOV_ENSG00000172927	MYEOV	Protein_coding	CCC	Inter		No	No	No
LINC00678_ENSG00000254934	LINC00678	lncRNA	MYF6_ENSG00000111046	MYF6	Transcription_factor	No_correlation	Inter	GRNdb	Yes	No	No
LINC00678_ENSG00000254934	LINC00678	lncRNA	MYH6_ENSG00000197616	MYH6	Protein_coding	No_correlation	Inter		No	No	No
LINC00678_ENSG00000254934	LINC00678	lncRNA	MYL1_ENSG00000168530	MYL1	Protein_coding	CCC	Inter		No	No	No
LINC00678_ENSG00000254934	LINC00678	lncRNA	MYL4_ENSG00000198336	MYL4	Protein_coding	CCC	Inter		No	No	No
LINC00678_ENSG00000254934	LINC00678	lncRNA	MYO1A_ENSG00000166866	MYO1A	Protein_coding	CCC	Inter		No	No	No
LINC00678_ENSG00000254934	LINC00678	lncRNA	MYO1F_ENSG00000142347	MYO1F	Protein_coding	No_correlation	Inter		No	No	Yes
LINC00678_ENSG00000254934	LINC00678	lncRNA	MYO1G_ENSG00000136286	MYO1G	Protein_coding	No_correlation	Inter		No	No	Yes
LINC00678_ENSG00000254934	LINC00678	lncRNA	MYO3B_ENSG00000071909	MYO3B	Protein_coding	No_correlation	Inter		No	No	No
LINC00678_ENSG00000254934	LINC00678	lncRNA	MYOC_ENSG00000034971	MYOC	Protein_coding	No_correlation	Inter		No	No	No
LINC00678_ENSG00000254934	LINC00678	lncRNA	MYZAP_ENSG00000263155	MYZAP	Protein_coding	No_correlation	Inter		No	No	No
LINC00678_ENSG00000254934	LINC00678	lncRNA	MZB1_ENSG00000170476	MZB1	Protein_coding	CCC	Inter		No	No	Yes
LINC00678_ENSG00000254934	LINC00678	lncRNA	NAMPTL_ENSG00000229644	NAMPTL	Protein_coding	No_correlation	Inter		No	No	No
LINC00678_ENSG00000254934	LINC00678	lncRNA	NCCRP1_ENSG00000188505	NCCRP1	Protein_coding	No_correlation	Inter		No	No	No
LINC00678_ENSG00000254934	LINC00678	lncRNA	NCF1_ENSG00000158517	NCF1	Protein_coding	No_correlation	Inter		No	No	No
LINC00678_ENSG00000254934	LINC00678	lncRNA	NCKAP1L_ENSG00000123338	NCKAP1L	Protein_coding	No_correlation	Inter		No	No	Yes
LINC00678_ENSG00000254934	LINC00678	lncRNA	NCR1_ENSG00000189430	NCR1	Protein_coding	No_correlation	Inter		No	No	No
LINC00678_ENSG00000254934	LINC00678	lncRNA	NCR3_ENSG00000204475	NCR3	Protein_coding	CCC	Inter		No	No	No
LINC00678_ENSG00000254934	LINC00678	lncRNA	NDC80_ENSG00000080986	NDC80	Protein_coding	CCC	Inter		No	No	No
LINC00678_ENSG00000254934	LINC00678	lncRNA	NDST3_ENSG00000164100	NDST3	Protein_coding	CCC	Inter		No	No	No
LINC00678_ENSG00000254934	LINC00678	lncRNA	NEB_ENSG00000183091	NEB	Protein_coding	CCC	Inter		No	No	No
LINC00678_ENSG00000254934	LINC00678	lncRNA	NECAB2_ENSG00000103154	NECAB2	Protein_coding	No_correlation	Inter		No	No	No
LINC00678_ENSG00000254934	LINC00678	lncRNA	NEK5_ENSG00000197168	NEK5	Protein_coding	No_correlation	Inter		No	No	Yes
LINC00678_ENSG00000254934	LINC00678	lncRNA	NELL2_ENSG00000184613	NELL2	Protein_coding	No_correlation	Inter		No	No	No
LINC00678_ENSG00000254934	LINC00678	lncRNA	NFAM1_ENSG00000235568	NFAM1	Protein_coding	No_correlation	Inter		No	No	No
LINC00678_ENSG00000254934	LINC00678	lncRNA	NHLRC4_ENSG00000257108	NHLRC4	Protein_coding	CCC	Inter		No	No	No
LINC00678_ENSG00000254934	LINC00678	lncRNA	NIPAL1_ENSG00000163293	NIPAL1	Protein_coding	No_correlation	Inter		No	No	No
LINC00678_ENSG00000254934	LINC00678	lncRNA	NKAIN2_ENSG00000188580	NKAIN2	Protein_coding	CCC	Inter		No	No	No
LINC00678_ENSG00000254934	LINC00678	lncRNA	NKG7_ENSG00000105374	NKG7	Protein_coding	No_correlation	Inter		No	No	No
LINC00678_ENSG00000254934	LINC00678	lncRNA	NKX2-3_ENSG00000119919	NKX2-3	Transcription_factor	CCC	Inter		No	No	No
LINC00678_ENSG00000254934	LINC00678	lncRNA	NLRP11_ENSG00000179873	NLRP11	Protein_coding	CCC	Inter		No	No	No
LINC00678_ENSG00000254934	LINC00678	lncRNA	NLRP14_ENSG00000158077	NLRP14	Protein_coding	No_correlation	Inter		No	No	Yes
LINC00678_ENSG00000254934	LINC00678	lncRNA	NLRP2_ENSG00000022556	NLRP2	Protein_coding	No_correlation	Inter		No	No	No
LINC00678_ENSG00000254934	LINC00678	lncRNA	NLRP3_ENSG00000162711	NLRP3	Protein_coding	CCC	Inter		No	No	Yes
LINC00678_ENSG00000254934	LINC00678	lncRNA	NLRP6_ENSG00000174885	NLRP6	Protein_coding	No_correlation	Inter		No	No	No
LINC00678_ENSG00000254934	LINC00678	lncRNA	NLRP7_ENSG00000167634	NLRP7	Protein_coding	CCC	Inter		No	No	No
LINC00678_ENSG00000254934	LINC00678	lncRNA	NLRP9_ENSG00000185792	NLRP9	Protein_coding	No_correlation	Inter		No	No	No
LINC00678_ENSG00000254934	LINC00678	lncRNA	NME8_ENSG00000086288	NME8	Protein_coding	CCC	Inter		No	No	No
LINC00678_ENSG00000254934	LINC00678	lncRNA	NMNAT2_ENSG00000157064	NMNAT2	Protein_coding	No_correlation	Inter		No	No	No
LINC00678_ENSG00000254934	LINC00678	lncRNA	NPAS4_ENSG00000174576	NPAS4	Transcription_factor	No_correlation	Inter		No	No	No
LINC00678_ENSG00000254934	LINC00678	lncRNA	NPFFR2_ENSG00000056291	NPFFR2	Protein_coding	No_correlation	Inter		No	No	Yes
LINC00678_ENSG00000254934	LINC00678	lncRNA	NPPB_ENSG00000120937	NPPB	Protein_coding	No_correlation	Inter		No	No	Yes
LINC00678_ENSG00000254934	LINC00678	lncRNA	NPPC_ENSG00000163273	NPPC	Protein_coding	No_correlation	Inter		No	No	No
LINC00678_ENSG00000254934	LINC00678	lncRNA	NPTX2_ENSG00000106236	NPTX2	Protein_coding	No_correlation	Inter		No	No	Yes
LINC00678_ENSG00000254934	LINC00678	lncRNA	NPY4R_ENSG00000204174	NPY4R	Protein_coding	No_correlation	Inter		No	No	No
LINC00678_ENSG00000254934	LINC00678	lncRNA	NR4A1_ENSG00000123358	NR4A1	Transcription_factor	No_correlation	Inter		No	No	No
LINC00678_ENSG00000254934	LINC00678	lncRNA	NR4A3_ENSG00000119508	NR4A3	Transcription_factor	No_correlation	Inter		No	No	Yes
LINC00678_ENSG00000254934	LINC00678	lncRNA	NRK_ENSG00000123572	NRK	Protein_coding	CCC	Inter		No	No	No
LINC00678_ENSG00000254934	LINC00678	lncRNA	NRTN_ENSG00000171119	NRTN	Protein_coding	No_correlation	Inter		No	No	No
LINC00678_ENSG00000254934	LINC00678	lncRNA	NSG1_ENSG00000168824	NSG1	Protein_coding	No_correlation	Inter		No	No	No
LINC00678_ENSG00000254934	LINC00678	lncRNA	NSG2_ENSG00000170091	NSG2	Protein_coding	No_correlation	Inter		No	No	No
LINC00678_ENSG00000254934	LINC00678	lncRNA	NT5DC2_ENSG00000168268	NT5DC2	Protein_coding	No_correlation	Inter		No	No	No
LINC00678_ENSG00000254934	LINC00678	lncRNA	NTN1_ENSG00000065320	NTN1	Protein_coding	No_correlation	Inter		No	No	No
LINC00678_ENSG00000254934	LINC00678	lncRNA	NTN5_ENSG00000142233	NTN5	Protein_coding	No_correlation	Inter		No	No	No
LINC00678_ENSG00000254934	LINC00678	lncRNA	NUGGC_ENSG00000189233	NUGGC	Protein_coding	No_correlation	Inter		No	No	Yes
LINC00678_ENSG00000254934	LINC00678	lncRNA	NUP210_ENSG00000132182	NUP210	Protein_coding	No_correlation	Inter		No	No	No
LINC00678_ENSG00000254934	LINC00678	lncRNA	NYAP2_ENSG00000144460	NYAP2	Protein_coding	No_correlation	Inter		No	No	No
LINC00678_ENSG00000254934	LINC00678	lncRNA	OCLN_ENSG00000197822	OCLN	Protein_coding	No_correlation	Inter		No	No	No
LINC00678_ENSG00000254934	LINC00678	lncRNA	OR1Q1_ENSG00000165202	OR1Q1	Protein_coding	No_correlation	Inter		No	No	No
LINC00678_ENSG00000254934	LINC00678	lncRNA	OR2H2_ENSG00000204657	OR2H2	Protein_coding	CCC	Inter		No	No	No
LINC00678_ENSG00000254934	LINC00678	lncRNA	ORM2_ENSG00000228278	ORM2	Protein_coding	No_correlation	Inter		No	No	No
LINC00678_ENSG00000254934	LINC00678	lncRNA	OTOGL_ENSG00000165899	OTOGL	Protein_coding	No_correlation	Inter		No	No	No
LINC00678_ENSG00000254934	LINC00678	lncRNA	OXGR1_ENSG00000165621	OXGR1	Protein_coding	No_correlation	Inter		No	No	Yes
LINC00678_ENSG00000254934	LINC00678	lncRNA	P2RY10_ENSG00000078589	P2RY10	Protein_coding	CCC	Inter		No	No	No
LINC00678_ENSG00000254934	LINC00678	lncRNA	P2RY12_ENSG00000169313	P2RY12	Protein_coding	No_correlation	Inter		No	No	Yes
LINC00678_ENSG00000254934	LINC00678	lncRNA	P2RY13_ENSG00000181631	P2RY13	Protein_coding	No_correlation	Inter		No	No	No
LINC00678_ENSG00000254934	LINC00678	lncRNA	P2RY2_ENSG00000175591	P2RY2	Protein_coding	No_correlation	Inter		No	No	Yes
LINC00678_ENSG00000254934	LINC00678	lncRNA	PAH_ENSG00000171759	PAH	Protein_coding	No_correlation	Inter		No	No	No
LINC00678_ENSG00000254934	LINC00678	lncRNA	PAPLN_ENSG00000100767	PAPLN	Protein_coding	No_correlation	Inter		No	No	Yes
LINC00678_ENSG00000254934	LINC00678	lncRNA	PARP15_ENSG00000173200	PARP15	Protein_coding	No_correlation	Inter		No	No	Yes
LINC00678_ENSG00000254934	LINC00678	lncRNA	PARP8_ENSG00000151883	PARP8	Protein_coding	No_correlation	Inter		No	No	No
LINC00678_ENSG00000254934	LINC00678	lncRNA	PARVG_ENSG00000138964	PARVG	Protein_coding	No_correlation	Inter		No	No	No
LINC00678_ENSG00000254934	LINC00678	lncRNA	PATL2_ENSG00000229474	PATL2	Protein_coding	No_correlation	Inter		No	No	Yes
LINC00678_ENSG00000254934	LINC00678	lncRNA	PAX5_ENSG00000196092	PAX5	Transcription_factor	CCC	Inter	GRNdb	Yes	No	Yes
LINC00678_ENSG00000254934	LINC00678	lncRNA	PBX4_ENSG00000105717	PBX4	Transcription_factor	No_correlation	Inter		No	No	No
LINC00678_ENSG00000254934	LINC00678	lncRNA	PCDH20_ENSG00000197991	PCDH20	Protein_coding	No_correlation	Inter		No	No	Yes
LINC00678_ENSG00000254934	LINC00678	lncRNA	PCED1B_ENSG00000179715	PCED1B	Protein_coding	CCC	Inter		No	No	Yes
LINC00678_ENSG00000254934	LINC00678	lncRNA	PCK1_ENSG00000124253	PCK1	Protein_coding	No_correlation	Inter		No	No	No
LINC00678_ENSG00000254934	LINC00678	lncRNA	PCNXL2_ENSG00000135749	PCNXL2	Protein_coding	No_correlation	Inter		No	No	No
LINC00678_ENSG00000254934	LINC00678	lncRNA	PCYT1B_ENSG00000102230	PCYT1B	Protein_coding	No_correlation	Inter		No	No	No
LINC00678_ENSG00000254934	LINC00678	lncRNA	PDE4D_ENSG00000113448	PDE4D	Protein_coding	No_correlation	Inter		No	No	Yes
LINC00678_ENSG00000254934	LINC00678	lncRNA	PDE6G_ENSG00000185527	PDE6G	Protein_coding	No_correlation	Inter		No	No	No
LINC00678_ENSG00000254934	LINC00678	lncRNA	PDE8B_ENSG00000113231	PDE8B	Protein_coding	No_correlation	Inter		No	No	No
LINC00678_ENSG00000254934	LINC00678	lncRNA	PENK_ENSG00000181195	PENK	Protein_coding	CCC	Inter		No	No	Yes
LINC00678_ENSG00000254934	LINC00678	lncRNA	PHACTR3_ENSG00000087495	PHACTR3	Protein_coding	No_correlation	Inter		No	No	No
LINC00678_ENSG00000254934	LINC00678	lncRNA	PI15_ENSG00000137558	PI15	Protein_coding	No_correlation	Inter		No	No	No
LINC00678_ENSG00000254934	LINC00678	lncRNA	PIK3C2G_ENSG00000139144	PIK3C2G	Protein_coding	No_correlation	Inter		No	No	No
LINC00678_ENSG00000254934	LINC00678	lncRNA	PIK3CG_ENSG00000105851	PIK3CG	Protein_coding	No_correlation	Inter		No	No	No
LINC00678_ENSG00000254934	LINC00678	lncRNA	PIK3IP1_ENSG00000100100	PIK3IP1	Protein_coding	CCC	Inter		No	No	No
LINC00678_ENSG00000254934	LINC00678	lncRNA	PIK3R5_ENSG00000141506	PIK3R5	Protein_coding	CTRL	Inter		No	No	Yes
LINC00678_ENSG00000254934	LINC00678	lncRNA	PIK3R6_ENSG00000174083	PIK3R6	Protein_coding	CCC	Inter		No	No	Yes
LINC00678_ENSG00000254934	LINC00678	lncRNA	PILRA_ENSG00000085514	PILRA	Protein_coding	No_correlation	Inter		No	No	No
LINC00678_ENSG00000254934	LINC00678	lncRNA	PIM1_ENSG00000137193	PIM1	Protein_coding	CCC	Inter		No	No	No
LINC00678_ENSG00000254934	LINC00678	lncRNA	PIM2_ENSG00000102096	PIM2	Protein_coding	No_correlation	Inter		No	No	No
LINC00678_ENSG00000254934	LINC00678	lncRNA	PIRT_ENSG00000233670	PIRT	Protein_coding	CCC	Inter		No	No	No
LINC00678_ENSG00000254934	LINC00678	lncRNA	PKIB_ENSG00000135549	PKIB	Protein_coding	No_correlation	Inter		No	No	No
LINC00678_ENSG00000254934	LINC00678	lncRNA	PLA2G12B_ENSG00000138308	PLA2G12B	Protein_coding	No_correlation	Inter		No	No	No
LINC00678_ENSG00000254934	LINC00678	lncRNA	PLA2G2D_ENSG00000117215	PLA2G2D	Protein_coding	No_correlation	Inter		No	No	No
LINC00678_ENSG00000254934	LINC00678	lncRNA	PLA2G7_ENSG00000146070	PLA2G7	Protein_coding	No_correlation	Inter		No	No	Yes
LINC00678_ENSG00000254934	LINC00678	lncRNA	PLAC8_ENSG00000145287	PLAC8	Protein_coding	No_correlation	Inter		No	No	Yes
LINC00678_ENSG00000254934	LINC00678	lncRNA	PLCH2_ENSG00000149527	PLCH2	Protein_coding	CCC	Inter		No	No	No
LINC00678_ENSG00000254934	LINC00678	lncRNA	PLD4_ENSG00000166428	PLD4	Protein_coding	No_correlation	Inter		No	No	No
LINC00678_ENSG00000254934	LINC00678	lncRNA	PNLDC1_ENSG00000146453	PNLDC1	Protein_coding	No_correlation	Inter		No	No	No
LINC00678_ENSG00000254934	LINC00678	lncRNA	PNOC_ENSG00000168081	PNOC	Protein_coding	CCC	Inter		No	No	No
LINC00678_ENSG00000254934	LINC00678	lncRNA	PNRC2_ENSG00000215700	PNRC2	Protein_coding	No_correlation	Inter		No	No	No
LINC00678_ENSG00000254934	LINC00678	lncRNA	POU2AF1_ENSG00000110777	POU2AF1	Transcription_factor	CCC	Inter		No	No	No
LINC00678_ENSG00000254934	LINC00678	lncRNA	POU2F2_ENSG00000028277	POU2F2	Transcription_factor	No_correlation	Inter		No	No	No
LINC00678_ENSG00000254934	LINC00678	lncRNA	PPAPDC1A_ENSG00000203805	PPAPDC1A	Protein_coding	CCC	Inter		No	No	No
LINC00678_ENSG00000254934	LINC00678	lncRNA	PPIAL4G_ENSG00000236334	PPIAL4G	Protein_coding	No_correlation	Inter		No	No	No
LINC00678_ENSG00000254934	LINC00678	lncRNA	PPP2R2B_ENSG00000156475	PPP2R2B	Protein_coding	No_correlation	Inter		No	No	Yes
LINC00678_ENSG00000254934	LINC00678	lncRNA	PRAM1_ENSG00000133246	PRAM1	Protein_coding	No_correlation	Inter		No	No	No
LINC00678_ENSG00000254934	LINC00678	lncRNA	PRDM1_ENSG00000057657	PRDM1	Transcription_factor	CCC	Inter		No	No	No
LINC00678_ENSG00000254934	LINC00678	lncRNA	PRED60_ENSG00000267883	PRED60	Protein_coding	CCC	Inter		No	No	No
LINC00678_ENSG00000254934	LINC00678	lncRNA	PRELP_ENSG00000188783	PRELP	Protein_coding	No_correlation	Inter		No	No	No
LINC00678_ENSG00000254934	LINC00678	lncRNA	PRF1_ENSG00000180644	PRF1	Protein_coding	No_correlation	Inter		No	No	Yes
LINC00678_ENSG00000254934	LINC00678	lncRNA	PRKCB_ENSG00000166501	PRKCB	Protein_coding	No_correlation	Inter		No	No	No
LINC00678_ENSG00000254934	LINC00678	lncRNA	PRKCQ_ENSG00000065675	PRKCQ	Protein_coding	CCC	Inter		No	No	Yes
LINC00678_ENSG00000254934	LINC00678	lncRNA	PRKCQ-AS1_ENSG00000237943	PRKCQ-AS1	lncRNA	CCC	Intra		No	No	No
LINC00678_ENSG00000254934	LINC00678	lncRNA	PRKG2_ENSG00000138669	PRKG2	Protein_coding	No_correlation	Inter		No	No	No
LINC00678_ENSG00000254934	LINC00678	lncRNA	PRMT8_ENSG00000111218	PRMT8	Protein_coding	No_correlation	Inter		No	No	No
LINC00678_ENSG00000254934	LINC00678	lncRNA	PROK1_ENSG00000143125	PROK1	Protein_coding	No_correlation	Inter		No	No	No
LINC00678_ENSG00000254934	LINC00678	lncRNA	PRSS1_ENSG00000204983	PRSS1	Protein_coding	No_correlation	Inter		No	No	No
LINC00678_ENSG00000254934	LINC00678	lncRNA	PRSS45_ENSG00000188086	PRSS45	Protein_coding	No_correlation	Inter		No	No	No
LINC00678_ENSG00000254934	LINC00678	lncRNA	PSCA_ENSG00000167653	PSCA	Protein_coding	No_correlation	Inter		No	No	No
LINC00678_ENSG00000254934	LINC00678	lncRNA	PSD4_ENSG00000125637	PSD4	Protein_coding	No_correlation	Inter		No	No	Yes
LINC00678_ENSG00000254934	LINC00678	lncRNA	PSTPIP1_ENSG00000140368	PSTPIP1	Protein_coding	No_correlation	Inter		No	No	Yes
LINC00678_ENSG00000254934	LINC00678	lncRNA	PSTPIP2_ENSG00000152229	PSTPIP2	Protein_coding	No_correlation	Inter		No	No	Yes
LINC00678_ENSG00000254934	LINC00678	lncRNA	PTAFR_ENSG00000169403	PTAFR	Protein_coding	No_correlation	Inter		No	No	Yes
LINC00678_ENSG00000254934	LINC00678	lncRNA	PTGDR_ENSG00000168229	PTGDR	Protein_coding	CCC	Inter		No	No	No
LINC00678_ENSG00000254934	LINC00678	lncRNA	PTGER2_ENSG00000125384	PTGER2	Protein_coding	No_correlation	Inter		No	No	Yes
LINC00678_ENSG00000254934	LINC00678	lncRNA	PTGER3_ENSG00000050628	PTGER3	Protein_coding	CCC	Inter		No	No	No
LINC00678_ENSG00000254934	LINC00678	lncRNA	PTGFR_ENSG00000122420	PTGFR	Protein_coding	CCC	Inter		No	No	Yes
LINC00678_ENSG00000254934	LINC00678	lncRNA	PTPN22_ENSG00000134242	PTPN22	Protein_coding	No_correlation	Inter		No	No	Yes
LINC00678_ENSG00000254934	LINC00678	lncRNA	PTPN6_ENSG00000111679	PTPN6	Protein_coding	No_correlation	Inter		No	No	Yes
LINC00678_ENSG00000254934	LINC00678	lncRNA	PTPN7_ENSG00000143851	PTPN7	Protein_coding	No_correlation	Inter		No	No	Yes
LINC00678_ENSG00000254934	LINC00678	lncRNA	PTPRC_ENSG00000081237	PTPRC	Protein_coding	No_correlation	Inter		No	No	Yes
LINC00678_ENSG00000254934	LINC00678	lncRNA	PTPRCAP_ENSG00000213402	PTPRCAP	Protein_coding	No_correlation	Inter		No	No	Yes
LINC00678_ENSG00000254934	LINC00678	lncRNA	PTPRH_ENSG00000080031	PTPRH	Protein_coding	No_correlation	Inter		No	No	No
LINC00678_ENSG00000254934	LINC00678	lncRNA	PTRH1_ENSG00000187024	PTRH1	Protein_coding	No_correlation	Inter		No	No	No
LINC00678_ENSG00000254934	LINC00678	lncRNA	PTX3_ENSG00000163661	PTX3	Protein_coding	No_correlation	Inter		No	No	No
LINC00678_ENSG00000254934	LINC00678	lncRNA	PYCARD_ENSG00000103490	PYCARD	Protein_coding	No_correlation	Inter		No	No	No
LINC00678_ENSG00000254934	LINC00678	lncRNA	PYHIN1_ENSG00000163564	PYHIN1	Protein_coding	CCC	Inter		No	No	No
LINC00678_ENSG00000254934	LINC00678	lncRNA	RAB15_ENSG00000139998	RAB15	Protein_coding	CCC	Inter		No	No	No
LINC00678_ENSG00000254934	LINC00678	lncRNA	RAB27B_ENSG00000041353	RAB27B	Protein_coding	No_correlation	Inter		No	No	No
LINC00678_ENSG00000254934	LINC00678	lncRNA	RAB37_ENSG00000172794	RAB37	Protein_coding	No_correlation	Inter		No	No	Yes
LINC00678_ENSG00000254934	LINC00678	lncRNA	RAB39A_ENSG00000179331	RAB39A	Protein_coding	No_correlation	Inter		No	No	No
LINC00678_ENSG00000254934	LINC00678	lncRNA	RAB39B_ENSG00000155961	RAB39B	Protein_coding	No_correlation	Inter		No	No	No
LINC00678_ENSG00000254934	LINC00678	lncRNA	RAB3B_ENSG00000169213	RAB3B	Protein_coding	No_correlation	Inter		No	No	No
LINC00678_ENSG00000254934	LINC00678	lncRNA	RAB3C_ENSG00000152932	RAB3C	Protein_coding	No_correlation	Inter		No	No	Yes
LINC00678_ENSG00000254934	LINC00678	lncRNA	RAC2_ENSG00000128340	RAC2	Protein_coding	No_correlation	Inter		No	No	No
LINC00678_ENSG00000254934	LINC00678	lncRNA	RAMP1_ENSG00000132329	RAMP1	Protein_coding	No_correlation	Inter		No	No	No
LINC00678_ENSG00000254934	LINC00678	lncRNA	RAP1GAP2_ENSG00000132359	RAP1GAP2	Protein_coding	No_correlation	Inter		No	No	Yes
LINC00678_ENSG00000254934	LINC00678	lncRNA	RAPSN_ENSG00000165917	RAPSN	Protein_coding	No_correlation	Inter		No	No	No
LINC00678_ENSG00000254934	LINC00678	lncRNA	RARRES1_ENSG00000118849	RARRES1	Protein_coding	No_correlation	Inter		No	No	Yes
LINC00678_ENSG00000254934	LINC00678	lncRNA	RARRES3_ENSG00000133321	RARRES3	Protein_coding	No_correlation	Inter		No	No	Yes
LINC00678_ENSG00000254934	LINC00678	lncRNA	RASAL3_ENSG00000105122	RASAL3	Protein_coding	No_correlation	Inter		No	No	No
LINC00678_ENSG00000254934	LINC00678	lncRNA	RASGRF1_ENSG00000058335	RASGRF1	Protein_coding	CTRL+CCC	Inter		No	No	Yes
LINC00678_ENSG00000254934	LINC00678	lncRNA	RASSF6_ENSG00000169435	RASSF6	Protein_coding	No_correlation	Inter		No	No	No
LINC00678_ENSG00000254934	LINC00678	lncRNA	RBP4_ENSG00000138207	RBP4	Protein_coding	No_correlation	Inter		No	No	No
LINC00678_ENSG00000254934	LINC00678	lncRNA	RBP5_ENSG00000139194	RBP5	Protein_coding	No_correlation	Inter		No	No	No
LINC00678_ENSG00000254934	LINC00678	lncRNA	RBPMS2_ENSG00000166831	RBPMS2	Protein_coding	No_correlation	Inter		No	No	Yes
LINC00678_ENSG00000254934	LINC00678	lncRNA	RCVRN_ENSG00000109047	RCVRN	Protein_coding	No_correlation	Inter		No	No	No
LINC00678_ENSG00000254934	LINC00678	lncRNA	RDM1_ENSG00000187456	RDM1	Protein_coding	CCC	Inter		No	No	No
LINC00678_ENSG00000254934	LINC00678	lncRNA	RFPL2_ENSG00000128253	RFPL2	Protein_coding	No_correlation	Inter		No	No	No
LINC00678_ENSG00000254934	LINC00678	lncRNA	RFX8_ENSG00000196460	RFX8	Transcription_factor	CCC	Inter		No	No	No
LINC00678_ENSG00000254934	LINC00678	lncRNA	RGS1_ENSG00000090104	RGS1	Protein_coding	CCC	Inter		No	No	Yes
LINC00678_ENSG00000254934	LINC00678	lncRNA	RGS10_ENSG00000148908	RGS10	Protein_coding	No_correlation	Inter		No	No	No
LINC00678_ENSG00000254934	LINC00678	lncRNA	RGS18_ENSG00000150681	RGS18	Protein_coding	No_correlation	Inter		No	No	No
LINC00678_ENSG00000254934	LINC00678	lncRNA	RGS9_ENSG00000108370	RGS9	Protein_coding	No_correlation	Inter		No	No	No
LINC00678_ENSG00000254934	LINC00678	lncRNA	RHAG_ENSG00000112077	RHAG	Protein_coding	No_correlation	Inter		No	No	No
LINC00678_ENSG00000254934	LINC00678	lncRNA	RHBDL3_ENSG00000141314	RHBDL3	Protein_coding	CCC	Inter		No	No	No
LINC00678_ENSG00000254934	LINC00678	lncRNA	RHOD_ENSG00000173156	RHOD	Protein_coding	No_correlation	Inter		No	No	Yes
LINC00678_ENSG00000254934	LINC00678	lncRNA	RHOH_ENSG00000168421	RHOH	Protein_coding	No_correlation	Inter		No	No	Yes
LINC00678_ENSG00000254934	LINC00678	lncRNA	RIMBP3B_ENSG00000196934	RIMBP3B	Protein_coding	No_correlation	Inter		No	No	No
LINC00678_ENSG00000254934	LINC00678	lncRNA	RIMS1_ENSG00000079841	RIMS1	Protein_coding	No_correlation	Inter		No	No	No
LINC00678_ENSG00000254934	LINC00678	lncRNA	RLN2_ENSG00000107014	RLN2	Protein_coding	CCC	Inter		No	No	No
LINC00678_ENSG00000254934	LINC00678	lncRNA	RLTPR_ENSG00000159753	RLTPR	Protein_coding	No_correlation	Inter		No	No	No
LINC00678_ENSG00000254934	LINC00678	lncRNA	RNASE6_ENSG00000169413	RNASE6	Protein_coding	No_correlation	Inter		No	No	No
LINC00678_ENSG00000254934	LINC00678	lncRNA	RNASET2_ENSG00000026297	RNASET2	Protein_coding	No_correlation	Inter		No	No	No
LINC00678_ENSG00000254934	LINC00678	lncRNA	RNF122_ENSG00000133874	RNF122	Protein_coding	No_correlation	Inter		No	No	No
LINC00678_ENSG00000254934	LINC00678	lncRNA	RNF222_ENSG00000189051	RNF222	Protein_coding	No_correlation	Inter		No	No	No
LINC00678_ENSG00000254934	LINC00678	lncRNA	RP11-1026M7.2_ENSG00000249109	RP11-1026M7-2	Protein_coding	CTRL	Inter		No	No	No
LINC00678_ENSG00000254934	LINC00678	lncRNA	RP11-12J10.3_ENSG00000258539	RP11-12J10-3	Protein_coding	No_correlation	Inter		No	No	No
LINC00678_ENSG00000254934	LINC00678	lncRNA	RP11-131H24.4_ENSG00000258987	RP11-131H24-4	Protein_coding	CCC	Inter		No	No	No
LINC00678_ENSG00000254934	LINC00678	lncRNA	RP11-204N11.1_ENSG00000258869	RP11-204N11-1	Protein_coding	No_correlation	Inter		No	No	No
LINC00678_ENSG00000254934	LINC00678	lncRNA	RP11-222K16.2_ENSG00000272282	RP11-222K16-2	lncRNA	CCC	Intra		No	No	No
LINC00678_ENSG00000254934	LINC00678	lncRNA	RP11-290F20.3_ENSG00000224397	RP11-290F20-3	lncRNA	No_correlation	Intra		No	No	No
LINC00678_ENSG00000254934	LINC00678	lncRNA	RP11-357H14.17_ENSG00000272763	RP11-357H14-17	lncRNA	CCC	Intra		No	No	No
LINC00678_ENSG00000254934	LINC00678	lncRNA	RP11-366L20.2_ENSG00000197301	RP11-366L20-2	Protein_coding	No_correlation	Inter		No	No	No
LINC00678_ENSG00000254934	LINC00678	lncRNA	RP11-434D9.1_ENSG00000249364	RP11-434D9-1	lncRNA	No_correlation	Intra		No	No	No
LINC00678_ENSG00000254934	LINC00678	lncRNA	RP11-451M19.3_ENSG00000203876	RP11-451M19-3	Protein_coding	No_correlation	Inter		No	No	No
LINC00678_ENSG00000254934	LINC00678	lncRNA	RP11-533O20.2_ENSG00000223946	RP11-533O20-2	lncRNA	No_correlation	Intra		No	No	No
LINC00678_ENSG00000254934	LINC00678	lncRNA	RP11-621L6.3_ENSG00000273321	RP11-621L6-3	lncRNA	No_correlation	Intra		No	No	No
LINC00678_ENSG00000254934	LINC00678	lncRNA	RP11-644F5.10_ENSG00000258311	RP11-644F5-10	Protein_coding	No_correlation	Inter		No	No	No
LINC00678_ENSG00000254934	LINC00678	lncRNA	RP11-6L6.2_ENSG00000250673	RP11-6L6-2	Protein_coding	No_correlation	Inter		No	No	No
LINC00678_ENSG00000254934	LINC00678	lncRNA	RP11-766F14.2_ENSG00000248713	RP11-766F14-2	Protein_coding	No_correlation	Inter		No	No	No
LINC00678_ENSG00000254934	LINC00678	lncRNA	RP11-796G6.2_ENSG00000258512	RP11-796G6-2	Protein_coding	No_correlation	Inter		No	No	No
LINC00678_ENSG00000254934	LINC00678	lncRNA	RP11-986E7.7_ENSG00000273259	RP11-986E7-7	Protein_coding	CTRL	Inter		No	No	No
LINC00678_ENSG00000254934	LINC00678	lncRNA	RRAD_ENSG00000166592	RRAD	Protein_coding	No_correlation	Inter		No	No	No
LINC00678_ENSG00000254934	LINC00678	lncRNA	RTKN2_ENSG00000182010	RTKN2	Protein_coding	No_correlation	Inter		No	No	No
LINC00678_ENSG00000254934	LINC00678	lncRNA	RTN1_ENSG00000139970	RTN1	Protein_coding	No_correlation	Inter		No	No	Yes
LINC00678_ENSG00000254934	LINC00678	lncRNA	RTN4RL1_ENSG00000185924	RTN4RL1	Protein_coding	CCC	Inter		No	No	Yes
LINC00678_ENSG00000254934	LINC00678	lncRNA	RUFY4_ENSG00000188282	RUFY4	Protein_coding	No_correlation	Inter		No	No	No
LINC00678_ENSG00000254934	LINC00678	lncRNA	RUNX2_ENSG00000124813	RUNX2	Transcription_factor	CCC	Inter		No	No	No
LINC00678_ENSG00000254934	LINC00678	lncRNA	RUNX3_ENSG00000020633	RUNX3	Transcription_factor	No_correlation	Inter		No	No	Yes
LINC00678_ENSG00000254934	LINC00678	lncRNA	S100A3_ENSG00000188015	S100A3	Protein_coding	No_correlation	Inter		No	No	No
LINC00678_ENSG00000254934	LINC00678	lncRNA	S100Z_ENSG00000171643	S100Z	Protein_coding	No_correlation	Inter		No	No	No
LINC00678_ENSG00000254934	LINC00678	lncRNA	S1PR4_ENSG00000125910	S1PR4	Protein_coding	No_correlation	Inter		No	No	Yes
LINC00678_ENSG00000254934	LINC00678	lncRNA	SAA1_ENSG00000173432	SAA1	Protein_coding	No_correlation	Inter		No	No	No
LINC00678_ENSG00000254934	LINC00678	lncRNA	SACS-AS1_ENSG00000229558	SACS-AS1	lncRNA	CCC	Intra		No	No	No
LINC00678_ENSG00000254934	LINC00678	lncRNA	SALL1_ENSG00000103449	SALL1	Transcription_factor	No_correlation	Inter		No	No	Yes
LINC00678_ENSG00000254934	LINC00678	lncRNA	SAMD3_ENSG00000164483	SAMD3	Protein_coding	No_correlation	Inter		No	No	Yes
LINC00678_ENSG00000254934	LINC00678	lncRNA	SAMSN1_ENSG00000155307	SAMSN1	Protein_coding	No_correlation	Inter		No	No	Yes
LINC00678_ENSG00000254934	LINC00678	lncRNA	SASH3_ENSG00000122122	SASH3	Protein_coding	No_correlation	Inter		No	No	No
LINC00678_ENSG00000254934	LINC00678	lncRNA	SBK2_ENSG00000187550	SBK2	Protein_coding	No_correlation	Inter		No	No	No
LINC00678_ENSG00000254934	LINC00678	lncRNA	SCD_ENSG00000099194	SCD	Protein_coding	CTRL+CCC	Inter		No	No	No
LINC00678_ENSG00000254934	LINC00678	lncRNA	SCGB1D2_ENSG00000124935	SCGB1D2	Protein_coding	No_correlation	Inter		No	No	No
LINC00678_ENSG00000254934	LINC00678	lncRNA	SCGB3A2_ENSG00000164265	SCGB3A2	Protein_coding	No_correlation	Inter		No	No	No
LINC00678_ENSG00000254934	LINC00678	lncRNA	SCGN_ENSG00000079689	SCGN	Protein_coding	No_correlation	Inter		No	No	No
LINC00678_ENSG00000254934	LINC00678	lncRNA	SCIMP_ENSG00000161929	SCIMP	Protein_coding	No_correlation	Inter		No	No	No
LINC00678_ENSG00000254934	LINC00678	lncRNA	SCML4_ENSG00000146285	SCML4	Transcription_factor	CCC	Inter		No	No	Yes
LINC00678_ENSG00000254934	LINC00678	lncRNA	SCN2B_ENSG00000149575	SCN2B	Protein_coding	No_correlation	Inter		No	No	Yes
LINC00678_ENSG00000254934	LINC00678	lncRNA	SCNN1B_ENSG00000168447	SCNN1B	Protein_coding	CTRL+CCC	Inter		No	No	No
LINC00678_ENSG00000254934	LINC00678	lncRNA	SCUBE1_ENSG00000159307	SCUBE1	Protein_coding	No_correlation	Inter		No	No	Yes
LINC00678_ENSG00000254934	LINC00678	lncRNA	SDC1_ENSG00000115884	SDC1	Protein_coding	CCC	Inter		No	No	No
LINC00678_ENSG00000254934	LINC00678	lncRNA	SEL1L3_ENSG00000091490	SEL1L3	Protein_coding	CCC	Inter		No	No	No
LINC00678_ENSG00000254934	LINC00678	lncRNA	SELE_ENSG00000007908	SELE	Protein_coding	No_correlation	Inter		No	No	No
LINC00678_ENSG00000254934	LINC00678	lncRNA	SELPLG_ENSG00000110876	SELPLG	Protein_coding	No_correlation	Inter		No	No	Yes
LINC00678_ENSG00000254934	LINC00678	lncRNA	SEMA4A_ENSG00000196189	SEMA4A	Protein_coding	No_correlation	Inter		No	No	Yes
LINC00678_ENSG00000254934	LINC00678	lncRNA	SEPT1_ENSG00000180096	SEPT1	Protein_coding	No_correlation	Inter		No	No	No
LINC00678_ENSG00000254934	LINC00678	lncRNA	SERPINA1_ENSG00000197249	SERPINA1	Protein_coding	No_correlation	Inter		No	No	No
LINC00678_ENSG00000254934	LINC00678	lncRNA	SEZ6L_ENSG00000100095	SEZ6L	Protein_coding	CCC	Inter		No	No	No
LINC00678_ENSG00000254934	LINC00678	lncRNA	SFRP4_ENSG00000106483	SFRP4	Protein_coding	CCC	Inter		No	No	No
LINC00678_ENSG00000254934	LINC00678	lncRNA	SFRP5_ENSG00000120057	SFRP5	Protein_coding	CCC	Inter		No	No	No
LINC00678_ENSG00000254934	LINC00678	lncRNA	SH2D1A_ENSG00000183918	SH2D1A	Protein_coding	CCC	Inter		No	No	No
LINC00678_ENSG00000254934	LINC00678	lncRNA	SH2D2A_ENSG00000027869	SH2D2A	Protein_coding	No_correlation	Inter		No	No	Yes
LINC00678_ENSG00000254934	LINC00678	lncRNA	SH2D6_ENSG00000152292	SH2D6	Protein_coding	CCC	Inter		No	No	No
LINC00678_ENSG00000254934	LINC00678	lncRNA	SH2D7_ENSG00000183476	SH2D7	Protein_coding	No_correlation	Inter		No	No	No
LINC00678_ENSG00000254934	LINC00678	lncRNA	SH3GL3_ENSG00000140600	SH3GL3	Protein_coding	No_correlation	Inter		No	No	No
LINC00678_ENSG00000254934	LINC00678	lncRNA	SH3TC2_ENSG00000169247	SH3TC2	Protein_coding	No_correlation	Inter		No	No	Yes
LINC00678_ENSG00000254934	LINC00678	lncRNA	SHD_ENSG00000105251	SHD	Protein_coding	No_correlation	Inter		No	No	No
LINC00678_ENSG00000254934	LINC00678	lncRNA	SHISA2_ENSG00000180730	SHISA2	Protein_coding	CCC	Inter		No	No	No
LINC00678_ENSG00000254934	LINC00678	lncRNA	SHISA3_ENSG00000178343	SHISA3	Protein_coding	No_correlation	Inter		No	No	No
LINC00678_ENSG00000254934	LINC00678	lncRNA	SHISA8_ENSG00000234965	SHISA8	Protein_coding	No_correlation	Inter		No	No	No
LINC00678_ENSG00000254934	LINC00678	lncRNA	SIDT1_ENSG00000072858	SIDT1	Protein_coding	No_correlation	Inter		No	No	Yes
LINC00678_ENSG00000254934	LINC00678	lncRNA	SIGLEC10_ENSG00000142512	SIGLEC10	Protein_coding	No_correlation	Inter		No	No	Yes
LINC00678_ENSG00000254934	LINC00678	lncRNA	SIGLEC12_ENSG00000254521	SIGLEC12	Protein_coding	No_correlation	Inter		No	No	No
LINC00678_ENSG00000254934	LINC00678	lncRNA	SIGLEC5_ENSG00000105501	SIGLEC5	Protein_coding	No_correlation	Inter		No	No	No
LINC00678_ENSG00000254934	LINC00678	lncRNA	SIGLEC6_ENSG00000105492	SIGLEC6	Protein_coding	No_correlation	Inter		No	No	No
LINC00678_ENSG00000254934	LINC00678	lncRNA	SIRPD_ENSG00000125900	SIRPD	Protein_coding	No_correlation	Inter		No	No	No
LINC00678_ENSG00000254934	LINC00678	lncRNA	SIRPG_ENSG00000089012	SIRPG	Protein_coding	No_correlation	Inter		No	No	No
LINC00678_ENSG00000254934	LINC00678	lncRNA	SIT1_ENSG00000137078	SIT1	Protein_coding	No_correlation	Inter		No	No	No
LINC00678_ENSG00000254934	LINC00678	lncRNA	SKA3_ENSG00000165480	SKA3	Protein_coding	CCC	Inter		No	No	No
LINC00678_ENSG00000254934	LINC00678	lncRNA	SKAP1_ENSG00000141293	SKAP1	Protein_coding	CCC	Inter		No	No	No
LINC00678_ENSG00000254934	LINC00678	lncRNA	SLA_ENSG00000155926	SLA	Protein_coding	No_correlation	Inter		No	No	Yes
LINC00678_ENSG00000254934	LINC00678	lncRNA	SLA2_ENSG00000101082	SLA2	Protein_coding	No_correlation	Inter		No	No	Yes
LINC00678_ENSG00000254934	LINC00678	lncRNA	SLAMF1_ENSG00000117090	SLAMF1	Protein_coding	No_correlation	Inter		No	No	Yes
LINC00678_ENSG00000254934	LINC00678	lncRNA	SLAMF6_ENSG00000162739	SLAMF6	Protein_coding	No_correlation	Inter		No	No	Yes
LINC00678_ENSG00000254934	LINC00678	lncRNA	SLAMF7_ENSG00000026751	SLAMF7	Protein_coding	CCC	Inter		No	No	Yes
LINC00678_ENSG00000254934	LINC00678	lncRNA	SLAMF8_ENSG00000158714	SLAMF8	Protein_coding	No_correlation	Inter		No	No	Yes
LINC00678_ENSG00000254934	LINC00678	lncRNA	SLC12A3_ENSG00000070915	SLC12A3	Protein_coding	CCC	Inter		No	No	No
LINC00678_ENSG00000254934	LINC00678	lncRNA	SLC16A6_ENSG00000108932	SLC16A6	Protein_coding	No_correlation	Inter		No	No	No
LINC00678_ENSG00000254934	LINC00678	lncRNA	SLC16A9_ENSG00000165449	SLC16A9	Protein_coding	CCC	Inter		No	No	Yes
LINC00678_ENSG00000254934	LINC00678	lncRNA	SLC24A2_ENSG00000155886	SLC24A2	Protein_coding	CCC	Inter		No	No	No
LINC00678_ENSG00000254934	LINC00678	lncRNA	SLC25A48_ENSG00000145832	SLC25A48	Protein_coding	CCC	Inter		No	No	No
LINC00678_ENSG00000254934	LINC00678	lncRNA	SLC27A2_ENSG00000140284	SLC27A2	Protein_coding	No_correlation	Inter		No	No	No
LINC00678_ENSG00000254934	LINC00678	lncRNA	SLC28A2_ENSG00000137860	SLC28A2	Protein_coding	No_correlation	Inter		No	No	No
LINC00678_ENSG00000254934	LINC00678	lncRNA	SLC29A4_ENSG00000164638	SLC29A4	Protein_coding	CCC	Inter		No	No	No
LINC00678_ENSG00000254934	LINC00678	lncRNA	SLC30A2_ENSG00000158014	SLC30A2	Protein_coding	No_correlation	Inter		No	No	No
LINC00678_ENSG00000254934	LINC00678	lncRNA	SLC31A2_ENSG00000136867	SLC31A2	Protein_coding	No_correlation	Inter		No	No	No
LINC00678_ENSG00000254934	LINC00678	lncRNA	SLC36A2_ENSG00000186335	SLC36A2	Protein_coding	No_correlation	Inter		No	No	No
LINC00678_ENSG00000254934	LINC00678	lncRNA	SLC38A8_ENSG00000166558	SLC38A8	Protein_coding	CCC	Inter		No	No	No
LINC00678_ENSG00000254934	LINC00678	lncRNA	SLC4A8_ENSG00000050438	SLC4A8	Protein_coding	No_correlation	Inter		No	No	Yes
LINC00678_ENSG00000254934	LINC00678	lncRNA	SLC6A11_ENSG00000132164	SLC6A11	Protein_coding	CCC	Inter		No	No	No
LINC00678_ENSG00000254934	LINC00678	lncRNA	SLC6A17_ENSG00000197106	SLC6A17	Protein_coding	No_correlation	Inter		No	No	No
LINC00678_ENSG00000254934	LINC00678	lncRNA	SLC6A9_ENSG00000196517	SLC6A9	Protein_coding	No_correlation	Inter		No	No	No
LINC00678_ENSG00000254934	LINC00678	lncRNA	SLCO5A1_ENSG00000137571	SLCO5A1	Protein_coding	No_correlation	Inter		No	No	No
LINC00678_ENSG00000254934	LINC00678	lncRNA	SLFN12L_ENSG00000205045	SLFN12L	Protein_coding	No_correlation	Inter		No	No	Yes
LINC00678_ENSG00000254934	LINC00678	lncRNA	SLFN14_ENSG00000236320	SLFN14	Protein_coding	CCC	Inter		No	No	No
LINC00678_ENSG00000254934	LINC00678	lncRNA	SLITRK4_ENSG00000179542	SLITRK4	Protein_coding	CCC	Inter		No	No	No
LINC00678_ENSG00000254934	LINC00678	lncRNA	SMAP2_ENSG00000084070	SMAP2	Protein_coding	No_correlation	Inter		No	No	No
LINC00678_ENSG00000254934	LINC00678	lncRNA	SMPD3_ENSG00000103056	SMPD3	Protein_coding	CCC	Inter		No	No	Yes
LINC00678_ENSG00000254934	LINC00678	lncRNA	SMPDL3B_ENSG00000130768	SMPDL3B	Protein_coding	No_correlation	Inter		No	No	No
LINC00678_ENSG00000254934	LINC00678	lncRNA	SMTNL1_ENSG00000214872	SMTNL1	Protein_coding	No_correlation	Inter		No	No	No
LINC00678_ENSG00000254934	LINC00678	lncRNA	SMTNL2_ENSG00000188176	SMTNL2	Protein_coding	CCC	Inter		No	No	No
LINC00678_ENSG00000254934	LINC00678	lncRNA	SNORA40_ENSG00000212579	SNORA40	lncRNA	No_correlation	Intra		No	No	No
LINC00678_ENSG00000254934	LINC00678	lncRNA	SNX10_ENSG00000086300	SNX10	Protein_coding	No_correlation	Inter		No	No	Yes
LINC00678_ENSG00000254934	LINC00678	lncRNA	SNX20_ENSG00000167208	SNX20	Protein_coding	No_correlation	Inter		No	No	Yes
LINC00678_ENSG00000254934	LINC00678	lncRNA	SOAT2_ENSG00000167780	SOAT2	Protein_coding	CCC	Inter		No	No	Yes
LINC00678_ENSG00000254934	LINC00678	lncRNA	SOCS1_ENSG00000185338	SOCS1	Protein_coding	No_correlation	Inter		No	No	Yes
LINC00678_ENSG00000254934	LINC00678	lncRNA	SOCS3_ENSG00000184557	SOCS3	Protein_coding	No_correlation	Inter		No	No	No
LINC00678_ENSG00000254934	LINC00678	lncRNA	SOWAHA_ENSG00000198944	SOWAHA	Protein_coding	No_correlation	Inter		No	No	No
LINC00678_ENSG00000254934	LINC00678	lncRNA	SOWAHD_ENSG00000187808	SOWAHD	Protein_coding	No_correlation	Inter		No	No	No
LINC00678_ENSG00000254934	LINC00678	lncRNA	SP140_ENSG00000079263	SP140	Transcription_factor	No_correlation	Inter		No	No	Yes
LINC00678_ENSG00000254934	LINC00678	lncRNA	SPEF2_ENSG00000152582	SPEF2	Protein_coding	No_correlation	Inter		No	No	No
LINC00678_ENSG00000254934	LINC00678	lncRNA	SPERT_ENSG00000174015	SPERT	Protein_coding	No_correlation	Inter		No	No	No
LINC00678_ENSG00000254934	LINC00678	lncRNA	SPIB_ENSG00000269404	SPIB	Transcription_factor	CCC	Inter		No	No	Yes
LINC00678_ENSG00000254934	LINC00678	lncRNA	SPIC_ENSG00000166211	SPIC	Transcription_factor	No_correlation	Inter	GRNdb	Yes	No	No
LINC00678_ENSG00000254934	LINC00678	lncRNA	SPINK1_ENSG00000164266	SPINK1	Protein_coding	No_correlation	Inter		No	No	No
LINC00678_ENSG00000254934	LINC00678	lncRNA	SPN_ENSG00000197471	SPN	Protein_coding	CCC	Inter		No	No	Yes
LINC00678_ENSG00000254934	LINC00678	lncRNA	SPNS3_ENSG00000182557	SPNS3	Protein_coding	No_correlation	Inter		No	No	No
LINC00678_ENSG00000254934	LINC00678	lncRNA	SPOCK3_ENSG00000196104	SPOCK3	Protein_coding	CCC	Inter		No	No	No
LINC00678_ENSG00000254934	LINC00678	lncRNA	SPP1_ENSG00000118785	SPP1	Protein_coding	No_correlation	Inter		No	No	No
LINC00678_ENSG00000254934	LINC00678	lncRNA	SPTA1_ENSG00000163554	SPTA1	Protein_coding	CCC	Inter		No	No	No
LINC00678_ENSG00000254934	LINC00678	lncRNA	SRMS_ENSG00000125508	SRMS	Protein_coding	CTRL	Inter		No	No	No
LINC00678_ENSG00000254934	LINC00678	lncRNA	SRRM3_ENSG00000177679	SRRM3	Protein_coding	CCC	Inter		No	No	No
LINC00678_ENSG00000254934	LINC00678	lncRNA	SSTR2_ENSG00000180616	SSTR2	Protein_coding	No_correlation	Inter		No	No	Yes
LINC00678_ENSG00000254934	LINC00678	lncRNA	STAB2_ENSG00000136011	STAB2	Protein_coding	No_correlation	Inter		No	No	No
LINC00678_ENSG00000254934	LINC00678	lncRNA	STAC2_ENSG00000141750	STAC2	Protein_coding	No_correlation	Inter		No	No	No
LINC00678_ENSG00000254934	LINC00678	lncRNA	STAP1_ENSG00000035720	STAP1	Protein_coding	No_correlation	Inter		No	No	Yes
LINC00678_ENSG00000254934	LINC00678	lncRNA	STARD5_ENSG00000172345	STARD5	Protein_coding	CCC	Inter		No	No	No
LINC00678_ENSG00000254934	LINC00678	lncRNA	STK17B_ENSG00000081320	STK17B	Protein_coding	No_correlation	Inter		No	No	Yes
LINC00678_ENSG00000254934	LINC00678	lncRNA	STMND1_ENSG00000230873	STMND1	Protein_coding	No_correlation	Inter		No	No	No
LINC00678_ENSG00000254934	LINC00678	lncRNA	STXBP2_ENSG00000076944	STXBP2	Protein_coding	No_correlation	Inter		No	No	No
LINC00678_ENSG00000254934	LINC00678	lncRNA	STYK1_ENSG00000060140	STYK1	Protein_coding	CCC	Inter		No	No	No
LINC00678_ENSG00000254934	LINC00678	lncRNA	SUCNR1_ENSG00000198829	SUCNR1	Protein_coding	No_correlation	Inter		No	No	No
LINC00678_ENSG00000254934	LINC00678	lncRNA	SULT2B1_ENSG00000088002	SULT2B1	Protein_coding	CCC	Inter		No	No	No
LINC00678_ENSG00000254934	LINC00678	lncRNA	SUN5_ENSG00000167098	SUN5	Protein_coding	No_correlation	Inter		No	No	No
LINC00678_ENSG00000254934	LINC00678	lncRNA	SUSD3_ENSG00000157303	SUSD3	Protein_coding	No_correlation	Inter		No	No	No
LINC00678_ENSG00000254934	LINC00678	lncRNA	SUSD4_ENSG00000143502	SUSD4	Protein_coding	CTRL	Inter		No	No	No
LINC00678_ENSG00000254934	LINC00678	lncRNA	SYK_ENSG00000165025	SYK	Protein_coding	No_correlation	Inter		No	No	Yes
LINC00678_ENSG00000254934	LINC00678	lncRNA	SYN1_ENSG00000008056	SYN1	Protein_coding	CCC	Inter		No	No	No
LINC00678_ENSG00000254934	LINC00678	lncRNA	SYNDIG1L_ENSG00000183379	SYNDIG1L	Protein_coding	No_correlation	Inter		No	No	No
LINC00678_ENSG00000254934	LINC00678	lncRNA	SYT13_ENSG00000019505	SYT13	Protein_coding	No_correlation	Inter		No	No	No
LINC00678_ENSG00000254934	LINC00678	lncRNA	TACSTD2_ENSG00000184292	TACSTD2	Protein_coding	No_correlation	Inter		No	No	Yes
LINC00678_ENSG00000254934	LINC00678	lncRNA	TAGAP_ENSG00000164691	TAGAP	Protein_coding	CCC	Inter		No	No	Yes
LINC00678_ENSG00000254934	LINC00678	lncRNA	TBC1D10C_ENSG00000175463	TBC1D10C	Protein_coding	No_correlation	Inter		No	No	No
LINC00678_ENSG00000254934	LINC00678	lncRNA	TBX21_ENSG00000073861	TBX21	Transcription_factor	No_correlation	Inter	GRNdb	Yes	No	No
LINC00678_ENSG00000254934	LINC00678	lncRNA	TCEB3C_ENSG00000183791	TCEB3C	Protein_coding	CCC	Inter		No	No	No
LINC00678_ENSG00000254934	LINC00678	lncRNA	TCERG1L_ENSG00000176769	TCERG1L	Protein_coding	CCC	Inter		No	No	Yes
LINC00678_ENSG00000254934	LINC00678	lncRNA	TCF24_ENSG00000261787	TCF24	Transcription_factor	No_correlation	Inter		No	No	Yes
LINC00678_ENSG00000254934	LINC00678	lncRNA	TDRD9_ENSG00000156414	TDRD9	Protein_coding	CCC	Inter		No	No	No
LINC00678_ENSG00000254934	LINC00678	lncRNA	TEDDM1_ENSG00000203730	TEDDM1	Protein_coding	No_correlation	Inter		No	No	No
LINC00678_ENSG00000254934	LINC00678	lncRNA	TESPA1_ENSG00000135426	TESPA1	Protein_coding	CCC	Inter		No	No	Yes
LINC00678_ENSG00000254934	LINC00678	lncRNA	TEX11_ENSG00000120498	TEX11	Protein_coding	No_correlation	Inter		No	No	No
LINC00678_ENSG00000254934	LINC00678	lncRNA	TFAP2C_ENSG00000087510	TFAP2C	Transcription_factor	No_correlation	Inter		No	No	No
LINC00678_ENSG00000254934	LINC00678	lncRNA	TFEC_ENSG00000105967	TFEC	Transcription_factor	No_correlation	Inter		No	No	No
LINC00678_ENSG00000254934	LINC00678	lncRNA	THBS1_ENSG00000137801	THBS1	Protein_coding	No_correlation	Inter		No	No	Yes
LINC00678_ENSG00000254934	LINC00678	lncRNA	THEMIS_ENSG00000172673	THEMIS	Protein_coding	CCC	Inter		No	No	Yes
LINC00678_ENSG00000254934	LINC00678	lncRNA	THEMIS2_ENSG00000130775	THEMIS2	Protein_coding	No_correlation	Inter		No	No	No
LINC00678_ENSG00000254934	LINC00678	lncRNA	THRSP_ENSG00000151365	THRSP	Protein_coding	No_correlation	Inter		No	No	No
LINC00678_ENSG00000254934	LINC00678	lncRNA	THY1_ENSG00000154096	THY1	Protein_coding	CCC	Inter		No	No	Yes
LINC00678_ENSG00000254934	LINC00678	lncRNA	TIFAB_ENSG00000255833	TIFAB	Protein_coding	No_correlation	Inter		No	No	Yes
LINC00678_ENSG00000254934	LINC00678	lncRNA	TIGIT_ENSG00000181847	TIGIT	Protein_coding	CCC	Inter		No	No	Yes
LINC00678_ENSG00000254934	LINC00678	lncRNA	TINCR_ENSG00000223573	TINCR	lncRNA	CCC	Intra		No	No	No
LINC00678_ENSG00000254934	LINC00678	lncRNA	TLR10_ENSG00000174123	TLR10	Protein_coding	No_correlation	Inter		No	No	No
LINC00678_ENSG00000254934	LINC00678	lncRNA	TLR6_ENSG00000174130	TLR6	Protein_coding	No_correlation	Inter		No	No	Yes
LINC00678_ENSG00000254934	LINC00678	lncRNA	TLR7_ENSG00000196664	TLR7	Protein_coding	No_correlation	Inter		No	No	No
LINC00678_ENSG00000254934	LINC00678	lncRNA	TLR8_ENSG00000101916	TLR8	Protein_coding	No_correlation	Inter		No	No	No
LINC00678_ENSG00000254934	LINC00678	lncRNA	TMC2_ENSG00000149488	TMC2	Protein_coding	No_correlation	Inter		No	No	No
LINC00678_ENSG00000254934	LINC00678	lncRNA	TMC3_ENSG00000188869	TMC3	Protein_coding	CCC	Inter		No	No	Yes
LINC00678_ENSG00000254934	LINC00678	lncRNA	TMC8_ENSG00000167895	TMC8	Protein_coding	No_correlation	Inter		No	No	No
LINC00678_ENSG00000254934	LINC00678	lncRNA	TMEM130_ENSG00000166448	TMEM130	Protein_coding	No_correlation	Inter		No	No	Yes
LINC00678_ENSG00000254934	LINC00678	lncRNA	TMEM132E_ENSG00000181291	TMEM132E	Protein_coding	No_correlation	Inter		No	No	Yes
LINC00678_ENSG00000254934	LINC00678	lncRNA	TMEM150B_ENSG00000180061	TMEM150B	Protein_coding	No_correlation	Inter		No	No	Yes
LINC00678_ENSG00000254934	LINC00678	lncRNA	TMEM151A_ENSG00000179292	TMEM151A	Protein_coding	No_correlation	Inter		No	No	No
LINC00678_ENSG00000254934	LINC00678	lncRNA	TMEM151B_ENSG00000178233	TMEM151B	Protein_coding	No_correlation	Inter		No	No	No
LINC00678_ENSG00000254934	LINC00678	lncRNA	TMEM156_ENSG00000121895	TMEM156	Protein_coding	No_correlation	Inter		No	No	Yes
LINC00678_ENSG00000254934	LINC00678	lncRNA	TMEM169_ENSG00000163449	TMEM169	Protein_coding	No_correlation	Inter		No	No	No
LINC00678_ENSG00000254934	LINC00678	lncRNA	TMEM191C_ENSG00000206140	TMEM191C	lncRNA	CCC	Intra		No	No	No
LINC00678_ENSG00000254934	LINC00678	lncRNA	TMEM200A_ENSG00000164484	TMEM200A	Protein_coding	No_correlation	Inter		No	No	No
LINC00678_ENSG00000254934	LINC00678	lncRNA	TMEM244_ENSG00000203756	TMEM244	Protein_coding	No_correlation	Inter		No	No	No
LINC00678_ENSG00000254934	LINC00678	lncRNA	TMEM35_ENSG00000126950	TMEM35	Protein_coding	CCC	Inter		No	No	No
LINC00678_ENSG00000254934	LINC00678	lncRNA	TMEM92_ENSG00000167105	TMEM92	Protein_coding	No_correlation	Inter		No	No	No
LINC00678_ENSG00000254934	LINC00678	lncRNA	TMPRSS13_ENSG00000137747	TMPRSS13	Protein_coding	No_correlation	Inter		No	No	No
LINC00678_ENSG00000254934	LINC00678	lncRNA	TMPRSS2_ENSG00000184012	TMPRSS2	Protein_coding	No_correlation	Inter		No	No	No
LINC00678_ENSG00000254934	LINC00678	lncRNA	TMPRSS3_ENSG00000160183	TMPRSS3	Protein_coding	CCC	Inter		No	No	No
LINC00678_ENSG00000254934	LINC00678	lncRNA	TNFAIP3_ENSG00000118503	TNFAIP3	Protein_coding	No_correlation	Inter		No	No	Yes
LINC00678_ENSG00000254934	LINC00678	lncRNA	TNFAIP8L2_ENSG00000163154	TNFAIP8L2	Protein_coding	No_correlation	Inter		No	No	Yes
LINC00678_ENSG00000254934	LINC00678	lncRNA	TNFRSF11B_ENSG00000164761	TNFRSF11B	Protein_coding	No_correlation	Inter		No	No	Yes
LINC00678_ENSG00000254934	LINC00678	lncRNA	TNFRSF13B_ENSG00000240505	TNFRSF13B	Protein_coding	No_correlation	Inter		No	No	No
LINC00678_ENSG00000254934	LINC00678	lncRNA	TNFRSF17_ENSG00000048462	TNFRSF17	Protein_coding	CCC	Inter		No	No	No
LINC00678_ENSG00000254934	LINC00678	lncRNA	TNFRSF18_ENSG00000186891	TNFRSF18	Protein_coding	No_correlation	Inter		No	No	No
LINC00678_ENSG00000254934	LINC00678	lncRNA	TNFRSF19_ENSG00000127863	TNFRSF19	Protein_coding	No_correlation	Inter		No	No	Yes
LINC00678_ENSG00000254934	LINC00678	lncRNA	TNFSF14_ENSG00000125735	TNFSF14	Protein_coding	No_correlation	Inter		No	No	Yes
LINC00678_ENSG00000254934	LINC00678	lncRNA	TNFSF8_ENSG00000106952	TNFSF8	Protein_coding	No_correlation	Inter		No	No	Yes
LINC00678_ENSG00000254934	LINC00678	lncRNA	TNIP3_ENSG00000050730	TNIP3	Protein_coding	No_correlation	Inter		No	No	Yes
LINC00678_ENSG00000254934	LINC00678	lncRNA	TNMD_ENSG00000000005	TNMD	Protein_coding	No_correlation	Inter		No	No	No
LINC00678_ENSG00000254934	LINC00678	lncRNA	TNNI1_ENSG00000159173	TNNI1	Protein_coding	No_correlation	Inter		No	No	No
LINC00678_ENSG00000254934	LINC00678	lncRNA	TNR_ENSG00000116147	TNR	Protein_coding	No_correlation	Inter		No	No	Yes
LINC00678_ENSG00000254934	LINC00678	lncRNA	TNS4_ENSG00000131746	TNS4	Protein_coding	CCC	Inter		No	No	No
LINC00678_ENSG00000254934	LINC00678	lncRNA	TOX_ENSG00000198846	TOX	Protein_coding	No_correlation	Inter		No	No	Yes
LINC00678_ENSG00000254934	LINC00678	lncRNA	TP63_ENSG00000073282	TP63	Transcription_factor	No_correlation	Inter	GRNdb	Yes	No	No
LINC00678_ENSG00000254934	LINC00678	lncRNA	TPSAB1_ENSG00000172236	TPSAB1	Protein_coding	CCC	Inter		No	No	No
LINC00678_ENSG00000254934	LINC00678	lncRNA	TPTE2_ENSG00000132958	TPTE2	Protein_coding	CCC	Inter		No	No	No
LINC00678_ENSG00000254934	LINC00678	lncRNA	TRABD2A_ENSG00000186854	TRABD2A	Protein_coding	CCC	Inter		No	No	Yes
LINC00678_ENSG00000254934	LINC00678	lncRNA	TRAF1_ENSG00000056558	TRAF1	Protein_coding	CCC	Inter		No	No	Yes
LINC00678_ENSG00000254934	LINC00678	lncRNA	TRAF3IP3_ENSG00000009790	TRAF3IP3	Protein_coding	No_correlation	Inter		No	No	Yes
LINC00678_ENSG00000254934	LINC00678	lncRNA	TRAT1_ENSG00000163519	TRAT1	Protein_coding	CCC	Inter		No	No	No
LINC00678_ENSG00000254934	LINC00678	lncRNA	TRBV11-2_ENSG00000241657	TRBV11-2	lncRNA	CCC	Intra		No	No	No
LINC00678_ENSG00000254934	LINC00678	lncRNA	TREM2_ENSG00000095970	TREM2	Protein_coding	No_correlation	Inter		No	No	No
LINC00678_ENSG00000254934	LINC00678	lncRNA	TRERF1_ENSG00000124496	TRERF1	Transcription_factor	No_correlation	Inter		No	No	Yes
LINC00678_ENSG00000254934	LINC00678	lncRNA	TRH_ENSG00000170893	TRH	Protein_coding	No_correlation	Inter		No	No	No
LINC00678_ENSG00000254934	LINC00678	lncRNA	TRHDE_ENSG00000072657	TRHDE	Protein_coding	No_correlation	Inter		No	No	No
LINC00678_ENSG00000254934	LINC00678	lncRNA	TRIM14_ENSG00000106785	TRIM14	Protein_coding	CTRL	Inter		No	No	No
LINC00678_ENSG00000254934	LINC00678	lncRNA	TRPV3_ENSG00000167723	TRPV3	Protein_coding	No_correlation	Inter		No	No	No
LINC00678_ENSG00000254934	LINC00678	lncRNA	TSC22D3_ENSG00000157514	TSC22D3	Protein_coding	No_correlation	Inter		No	No	No
LINC00678_ENSG00000254934	LINC00678	lncRNA	TTC22_ENSG00000006555	TTC22	Protein_coding	No_correlation	Inter		No	No	No
LINC00678_ENSG00000254934	LINC00678	lncRNA	TTC24_ENSG00000187862	TTC24	Protein_coding	No_correlation	Inter		No	No	No
LINC00678_ENSG00000254934	LINC00678	lncRNA	TUBA3D_ENSG00000075886	TUBA3D	Protein_coding	CCC	Inter		No	No	No
LINC00678_ENSG00000254934	LINC00678	lncRNA	UBASH3A_ENSG00000160185	UBASH3A	Protein_coding	CCC	Inter		No	No	Yes
LINC00678_ENSG00000254934	LINC00678	lncRNA	UBD_ENSG00000213886	UBD	Protein_coding	No_correlation	Inter		No	No	Yes
LINC00678_ENSG00000254934	LINC00678	lncRNA	UCP1_ENSG00000109424	UCP1	Protein_coding	No_correlation	Inter		No	No	No
LINC00678_ENSG00000254934	LINC00678	lncRNA	UGT3A2_ENSG00000168671	UGT3A2	Protein_coding	CCC	Inter		No	No	Yes
LINC00678_ENSG00000254934	LINC00678	lncRNA	UNC80_ENSG00000144406	UNC80	Protein_coding	No_correlation	Inter		No	No	Yes
LINC00678_ENSG00000254934	LINC00678	lncRNA	UPK1B_ENSG00000114638	UPK1B	Protein_coding	CCC	Inter		No	No	No
LINC00678_ENSG00000254934	LINC00678	lncRNA	UPK3B_ENSG00000243566	UPK3B	Protein_coding	CCC	Inter		No	No	No
LINC00678_ENSG00000254934	LINC00678	lncRNA	UTS2_ENSG00000049247	UTS2	Protein_coding	No_correlation	Inter		No	No	No
LINC00678_ENSG00000254934	LINC00678	lncRNA	UTS2R_ENSG00000181408	UTS2R	Protein_coding	No_correlation	Inter		No	No	No
LINC00678_ENSG00000254934	LINC00678	lncRNA	VAV1_ENSG00000141968	VAV1	Protein_coding	No_correlation	Inter		No	No	No
LINC00678_ENSG00000254934	LINC00678	lncRNA	VAX2_ENSG00000116035	VAX2	Transcription_factor	CCC	Inter		No	No	No
LINC00678_ENSG00000254934	LINC00678	lncRNA	VNN1_ENSG00000112299	VNN1	Protein_coding	CCC	Inter		No	No	Yes
LINC00678_ENSG00000254934	LINC00678	lncRNA	VSIG1_ENSG00000101842	VSIG1	Protein_coding	No_correlation	Inter		No	No	No
LINC00678_ENSG00000254934	LINC00678	lncRNA	VSIG8_ENSG00000243284	VSIG8	Protein_coding	No_correlation	Inter		No	No	No
LINC00678_ENSG00000254934	LINC00678	lncRNA	VWC2L_ENSG00000174453	VWC2L	Protein_coding	No_correlation	Inter		No	No	Yes
LINC00678_ENSG00000254934	LINC00678	lncRNA	WAS_ENSG00000015285	WAS	Protein_coding	No_correlation	Inter		No	No	No
LINC00678_ENSG00000254934	LINC00678	lncRNA	WBP2NL_ENSG00000183066	WBP2NL	Protein_coding	No_correlation	Inter		No	No	No
LINC00678_ENSG00000254934	LINC00678	lncRNA	WBSCR27_ENSG00000165171	WBSCR27	Protein_coding	CTRL	Inter		No	No	No
LINC00678_ENSG00000254934	LINC00678	lncRNA	WDFY4_ENSG00000128815	WDFY4	Protein_coding	No_correlation	Inter		No	No	Yes
LINC00678_ENSG00000254934	LINC00678	lncRNA	WDR65_ENSG00000243710	WDR65	Protein_coding	No_correlation	Inter		No	No	No
LINC00678_ENSG00000254934	LINC00678	lncRNA	WDR93_ENSG00000140527	WDR93	Protein_coding	No_correlation	Inter		No	No	No
LINC00678_ENSG00000254934	LINC00678	lncRNA	WFDC2_ENSG00000101443	WFDC2	Protein_coding	No_correlation	Inter		No	No	Yes
LINC00678_ENSG00000254934	LINC00678	lncRNA	WNT1_ENSG00000125084	WNT1	Protein_coding	No_correlation	Inter		No	No	No
LINC00678_ENSG00000254934	LINC00678	lncRNA	WNT10A_ENSG00000135925	WNT10A	Protein_coding	CCC	Inter		No	No	No
LINC00678_ENSG00000254934	LINC00678	lncRNA	WNT10B_ENSG00000169884	WNT10B	Protein_coding	No_correlation	Inter		No	No	No
LINC00678_ENSG00000254934	LINC00678	lncRNA	XCL1_ENSG00000143184	XCL1	Protein_coding	CCC	Inter		No	No	No
LINC00678_ENSG00000254934	LINC00678	lncRNA	XCL2_ENSG00000143185	XCL2	Protein_coding	CCC	Inter		No	No	No
LINC00678_ENSG00000254934	LINC00678	lncRNA	XCR1_ENSG00000173578	XCR1	Protein_coding	CCC	Inter		No	No	No
LINC00678_ENSG00000254934	LINC00678	lncRNA	XG_ENSG00000124343	XG	Protein_coding	CCC	Inter		No	No	No
LINC00678_ENSG00000254934	LINC00678	lncRNA	XIRP1_ENSG00000168334	XIRP1	Protein_coding	No_correlation	Inter		No	No	No
LINC00678_ENSG00000254934	LINC00678	lncRNA	ZAP70_ENSG00000115085	ZAP70	Protein_coding	No_correlation	Inter		No	No	Yes
LINC00678_ENSG00000254934	LINC00678	lncRNA	ZBED2_ENSG00000177494	ZBED2	Transcription_factor	No_correlation	Inter		No	No	Yes
LINC00678_ENSG00000254934	LINC00678	lncRNA	ZBP1_ENSG00000124256	ZBP1	Protein_coding	CCC	Inter		No	No	Yes
LINC00678_ENSG00000254934	LINC00678	lncRNA	ZBTB8B_ENSG00000273274	ZBTB8B	Transcription_factor	CCC	Inter		No	No	No
LINC00678_ENSG00000254934	LINC00678	lncRNA	ZC3H12D_ENSG00000178199	ZC3H12D	Protein_coding	No_correlation	Inter		No	No	Yes
LINC00678_ENSG00000254934	LINC00678	lncRNA	ZCCHC5_ENSG00000179300	ZCCHC5	Protein_coding	No_correlation	Inter		No	No	No
LINC00678_ENSG00000254934	LINC00678	lncRNA	ZDHHC19_ENSG00000163958	ZDHHC19	Protein_coding	No_correlation	Inter		No	No	No
LINC00678_ENSG00000254934	LINC00678	lncRNA	ZFP57_ENSG00000204644	ZFP57	Transcription_factor	No_correlation	Inter		No	No	No
LINC00678_ENSG00000254934	LINC00678	lncRNA	ZG16B_ENSG00000162078	ZG16B	Protein_coding	No_correlation	Inter		No	No	No
LINC00678_ENSG00000254934	LINC00678	lncRNA	ZMYND10_ENSG00000004838	ZMYND10	Protein_coding	No_correlation	Inter		No	No	No
LINC00678_ENSG00000254934	LINC00678	lncRNA	ZMYND15_ENSG00000141497	ZMYND15	Protein_coding	No_correlation	Inter		No	No	No
LINC00678_ENSG00000254934	LINC00678	lncRNA	ZNF215_ENSG00000149054	ZNF215	Transcription_factor	No_correlation	Inter		No	No	Yes
LINC00678_ENSG00000254934	LINC00678	lncRNA	ZNF683_ENSG00000176083	ZNF683	Transcription_factor	CCC	Inter		No	No	No
LINC00678_ENSG00000254934	LINC00678	lncRNA	ZNF730_ENSG00000183850	ZNF730	Transcription_factor	No_correlation	Inter		No	No	No
LINC00678_ENSG00000254934	LINC00678	lncRNA	ZNF788_ENSG00000214189	ZNF788	Protein_coding	No_correlation	Inter		No	No	No
LINC00678_ENSG00000254934	LINC00678	lncRNA	ZNF80_ENSG00000174255	ZNF80	Transcription_factor	CCC	Inter		No	No	No
LINC00678_ENSG00000254934	LINC00678	lncRNA	ZNF804A_ENSG00000170396	ZNF804A	Transcription_factor	No_correlation	Inter		No	No	Yes
LINC00678_ENSG00000254934	LINC00678	lncRNA	ZNF812_ENSG00000224689	ZNF812	Protein_coding	No_correlation	Inter		No	No	No
LINC00678_ENSG00000254934	LINC00678	lncRNA	ZNF831_ENSG00000124203	ZNF831	Transcription_factor	CCC	Inter		No	No	No
LINC00707_ENSG00000238266	LINC00707	lncRNA	LINC00707_ENSG00000238266	LINC00707	lncRNA	No_correlation	Intra		No	No	No
LINC00707_ENSG00000238266	LINC00707	lncRNA	LINC00856_ENSG00000230417	LINC00856	lncRNA	CTRL	Intra		No	No	No
LINC00707_ENSG00000238266	LINC00707	lncRNA	LINC00861_ENSG00000245164	LINC00861	lncRNA	CCC	Intra		No	No	No
LINC00707_ENSG00000238266	LINC00707	lncRNA	LINC00877_ENSG00000241163	LINC00877	lncRNA	No_correlation	Intra		No	No	No
LINC00707_ENSG00000238266	LINC00707	lncRNA	LINC00881_ENSG00000241135	LINC00881	lncRNA	No_correlation	Intra		No	No	No
LINC00707_ENSG00000238266	LINC00707	lncRNA	LINC00896_ENSG00000236499	LINC00896	lncRNA	CCC	Intra		No	No	No
LINC00707_ENSG00000238266	LINC00707	lncRNA	LINC00908_ENSG00000263812	LINC00908	Protein_coding	CCC	Inter		No	No	No
LINC00707_ENSG00000238266	LINC00707	lncRNA	LINC00937_ENSG00000226091	LINC00937	lncRNA	CCC	Intra		No	No	No
LINC00707_ENSG00000238266	LINC00707	lncRNA	LINC00943_ENSG00000189238	LINC00943	lncRNA	CTRL	Intra		No	No	Yes
LINC00707_ENSG00000238266	LINC00707	lncRNA	LINC00944_ENSG00000256128	LINC00944	lncRNA	No_correlation	Intra		No	No	No
LINC00707_ENSG00000238266	LINC00707	lncRNA	LINC00954_ENSG00000228784	LINC00954	lncRNA	CCC	Intra		No	No	No
LINC00707_ENSG00000238266	LINC00707	lncRNA	LINC00964_ENSG00000249816	LINC00964	lncRNA	CTRL+CCC	Intra		No	No	No
LINC00707_ENSG00000238266	LINC00707	lncRNA	LINC00996_ENSG00000242258	LINC00996	lncRNA	No_correlation	Intra		No	No	No
LINC00707_ENSG00000238266	LINC00707	lncRNA	LINC01010_ENSG00000236700	LINC01010	lncRNA	No_correlation	Intra		No	No	No
LINC00707_ENSG00000238266	LINC00707	lncRNA	LINC01117_ENSG00000224577	LINC01117	lncRNA	CCC	Intra		No	No	No
LINC00707_ENSG00000238266	LINC00707	lncRNA	LINC01124_ENSG00000222033	LINC01124	Protein_coding	No_correlation	Inter		No	No	No
LINC00707_ENSG00000238266	LINC00707	lncRNA	LINC01132_ENSG00000227630	LINC01132	lncRNA	CCC	Intra		No	No	No
LINC00707_ENSG00000238266	LINC00707	lncRNA	LINC01134_ENSG00000236423	LINC01134	lncRNA	CCC	Intra		No	No	No
LINC00707_ENSG00000238266	LINC00707	lncRNA	LINC01138_ENSG00000215863	LINC01138	lncRNA	No_correlation	Intra		No	No	No
LINC00707_ENSG00000238266	LINC00707	lncRNA	LINC01142_ENSG00000224286	LINC01142	lncRNA	No_correlation	Intra		No	No	No
LINC00707_ENSG00000238266	LINC00707	lncRNA	LINC01146_ENSG00000258867	LINC01146	lncRNA	CCC	Intra		No	No	No
LINC00707_ENSG00000238266	LINC00707	lncRNA	LINC01167_ENSG00000224758	LINC01167	lncRNA	No_correlation	Intra		No	No	No
LINC00707_ENSG00000238266	LINC00707	lncRNA	LINC01170_ENSG00000253807	LINC01170	lncRNA	No_correlation	Intra		No	No	No
LINC00707_ENSG00000238266	LINC00707	lncRNA	LINGO1_ENSG00000169783	LINGO1	Protein_coding	No_correlation	Inter		No	No	No
LINC00707_ENSG00000238266	LINC00707	lncRNA	LINGO3_ENSG00000220008	LINGO3	Protein_coding	No_correlation	Inter		No	No	No
LINC00707_ENSG00000238266	LINC00707	lncRNA	LIPC_ENSG00000166035	LIPC	Protein_coding	No_correlation	Inter		No	No	No
LINC00707_ENSG00000238266	LINC00707	lncRNA	LIPM_ENSG00000173239	LIPM	Protein_coding	No_correlation	Inter		No	No	No
LINC00707_ENSG00000238266	LINC00707	lncRNA	LMAN1L_ENSG00000140506	LMAN1L	Protein_coding	CCC	Inter		No	No	No
LINC00707_ENSG00000238266	LINC00707	lncRNA	LMO1_ENSG00000166407	LMO1	Protein_coding	CCC	Inter		No	No	No
LINC00707_ENSG00000238266	LINC00707	lncRNA	LMX1A_ENSG00000162761	LMX1A	Transcription_factor	No_correlation	Inter		No	No	No
LINC00707_ENSG00000238266	LINC00707	lncRNA	LPAR2_ENSG00000064547	LPAR2	Protein_coding	No_correlation	Inter		No	No	No
LINC00707_ENSG00000238266	LINC00707	lncRNA	LPPR4_ENSG00000117600	LPPR4	Protein_coding	No_correlation	Inter		No	No	Yes
LINC00707_ENSG00000238266	LINC00707	lncRNA	LRFN1_ENSG00000128011	LRFN1	Protein_coding	No_correlation	Inter		No	No	Yes
LINC00707_ENSG00000238266	LINC00707	lncRNA	LRMP_ENSG00000118308	LRMP	Protein_coding	CCC	Inter		No	No	No
LINC00707_ENSG00000238266	LINC00707	lncRNA	LRRC15_ENSG00000172061	LRRC15	Protein_coding	No_correlation	Inter		No	No	No
LINC00707_ENSG00000238266	LINC00707	lncRNA	LRRC18_ENSG00000165383	LRRC18	Protein_coding	CCC	Inter		No	No	No
LINC00707_ENSG00000238266	LINC00707	lncRNA	LRRC25_ENSG00000175489	LRRC25	Protein_coding	No_correlation	Inter		No	No	No
LINC00707_ENSG00000238266	LINC00707	lncRNA	LRRC38_ENSG00000162494	LRRC38	Protein_coding	No_correlation	Inter		No	No	No
LINC00707_ENSG00000238266	LINC00707	lncRNA	LRRC4_ENSG00000128594	LRRC4	Protein_coding	No_correlation	Inter		No	No	No
LINC00707_ENSG00000238266	LINC00707	lncRNA	LRRC52_ENSG00000162763	LRRC52	Protein_coding	No_correlation	Inter		No	No	No
LINC00707_ENSG00000238266	LINC00707	lncRNA	LRRC63_ENSG00000173988	LRRC63	Protein_coding	No_correlation	Inter		No	No	No
LINC00707_ENSG00000238266	LINC00707	lncRNA	LST1_ENSG00000204482	LST1	Protein_coding	No_correlation	Inter		No	No	No
LINC00707_ENSG00000238266	LINC00707	lncRNA	LTA_ENSG00000226979	LTA	Protein_coding	CCC	Inter		No	No	Yes
LINC00707_ENSG00000238266	LINC00707	lncRNA	LTB_ENSG00000227507	LTB	Protein_coding	CTRL+CCC	Inter		No	No	No
LINC00707_ENSG00000238266	LINC00707	lncRNA	LUM_ENSG00000139329	LUM	Protein_coding	No_correlation	Inter		No	No	No
LINC00707_ENSG00000238266	LINC00707	lncRNA	LUZP2_ENSG00000187398	LUZP2	Protein_coding	CCC	Inter		No	No	Yes
LINC00707_ENSG00000238266	LINC00707	lncRNA	LY75_ENSG00000054219	LY75	Protein_coding	CCC	Inter		No	No	No
LINC00707_ENSG00000238266	LINC00707	lncRNA	LY86_ENSG00000112799	LY86	Protein_coding	CTRL	Inter		No	No	No
LINC00707_ENSG00000238266	LINC00707	lncRNA	LY9_ENSG00000122224	LY9	Protein_coding	No_correlation	Inter		No	No	Yes
LINC00707_ENSG00000238266	LINC00707	lncRNA	LYPD6B_ENSG00000150556	LYPD6B	Protein_coding	CCC	Inter		No	No	Yes
LINC00707_ENSG00000238266	LINC00707	lncRNA	LYZ_ENSG00000090382	LYZ	Protein_coding	No_correlation	Inter		No	No	No
LINC00707_ENSG00000238266	LINC00707	lncRNA	M1AP_ENSG00000159374	M1AP	Protein_coding	No_correlation	Inter		No	No	Yes
LINC00707_ENSG00000238266	LINC00707	lncRNA	MACC1_ENSG00000183742	MACC1	Protein_coding	No_correlation	Inter		No	No	Yes
LINC00707_ENSG00000238266	LINC00707	lncRNA	MAFF_ENSG00000185022	MAFF	Transcription_factor	No_correlation	Inter		No	No	No
LINC00707_ENSG00000238266	LINC00707	lncRNA	MAGEB17_ENSG00000182798	MAGEB17	Protein_coding	No_correlation	Inter		No	No	No
LINC00707_ENSG00000238266	LINC00707	lncRNA	MAP4K1_ENSG00000104814	MAP4K1	Protein_coding	No_correlation	Inter		No	No	No
LINC00707_ENSG00000238266	LINC00707	lncRNA	MATK_ENSG00000007264	MATK	Protein_coding	No_correlation	Inter		No	No	Yes
LINC00707_ENSG00000238266	LINC00707	lncRNA	MBOAT4_ENSG00000177669	MBOAT4	Protein_coding	No_correlation	Inter		No	No	No
LINC00707_ENSG00000238266	LINC00707	lncRNA	MCF2L2_ENSG00000053524	MCF2L2	Protein_coding	No_correlation	Inter		No	No	No
LINC00707_ENSG00000238266	LINC00707	lncRNA	MCHR1_ENSG00000128285	MCHR1	Protein_coding	No_correlation	Inter		No	No	No
LINC00707_ENSG00000238266	LINC00707	lncRNA	MCOLN2_ENSG00000153898	MCOLN2	Protein_coding	No_correlation	Inter		No	No	No
LINC00707_ENSG00000238266	LINC00707	lncRNA	MEDAG_ENSG00000102802	MEDAG	Protein_coding	CCC	Inter		No	No	No
LINC00707_ENSG00000238266	LINC00707	lncRNA	MEI1_ENSG00000167077	MEI1	Protein_coding	No_correlation	Inter		No	No	No
LINC00707_ENSG00000238266	LINC00707	lncRNA	MEI4_ENSG00000269964	MEI4	Protein_coding	No_correlation	Inter		No	No	No
LINC00707_ENSG00000238266	LINC00707	lncRNA	METTL7B_ENSG00000170439	METTL7B	Protein_coding	No_correlation	Inter		No	No	No
LINC00707_ENSG00000238266	LINC00707	lncRNA	MFSD6L_ENSG00000185156	MFSD6L	Protein_coding	CCC	Inter		No	No	No
LINC00707_ENSG00000238266	LINC00707	lncRNA	MGAT5B_ENSG00000167889	MGAT5B	Protein_coding	CCC	Inter		No	No	No
LINC00707_ENSG00000238266	LINC00707	lncRNA	MIAT_ENSG00000225783	MIAT	lncRNA	No_correlation	Intra		No	No	Yes
LINC00707_ENSG00000238266	LINC00707	lncRNA	MID1IP1_ENSG00000165175	MID1IP1	Protein_coding	CCC	Inter		No	No	No
LINC00707_ENSG00000238266	LINC00707	lncRNA	MIR105_hsa.miR.105.002167	MIR105	miRNA	No_correlation	Inter		No	No	No
LINC00707_ENSG00000238266	LINC00707	lncRNA	MIR1203_hsa.miR.1203.002877	MIR1203	miRNA	No_correlation	Inter		No	No	No
LINC00707_ENSG00000238266	LINC00707	lncRNA	MIR1236_hsa.miR.1236.002761	MIR1236	miRNA	No_correlation	Inter		No	No	No
LINC00707_ENSG00000238266	LINC00707	lncRNA	MIR1238_hsa.miR.1238.002927	MIR1238	miRNA	No_correlation	Inter		No	No	No
LINC00707_ENSG00000238266	LINC00707	lncRNA	MIR1247_hsa.miR.1247.002893	MIR1247	miRNA	No_correlation	Inter		No	No	No
LINC00707_ENSG00000238266	LINC00707	lncRNA	MIR1262_hsa.miR.1262.002852	MIR1262	miRNA	No_correlation	Inter		No	No	No
LINC00707_ENSG00000238266	LINC00707	lncRNA	MIR137_mmu.miR.137.001129	MIR137	miRNA	No_correlation	Inter		No	No	No
LINC00707_ENSG00000238266	LINC00707	lncRNA	MIR16.2_hsa.miR.16.2.002171	MIR16	miRNA	No_correlation	Inter		No	No	No
LINC00707_ENSG00000238266	LINC00707	lncRNA	MIR182_hsa.miR.182.000483	MIR182	miRNA	No_correlation	Inter		No	No	No
LINC00707_ENSG00000238266	LINC00707	lncRNA	MIR185_hsa.miR.185.002104	MIR185	miRNA	No_correlation	Inter		No	No	No
LINC00707_ENSG00000238266	LINC00707	lncRNA	MIR190b_hsa.miR.190b.002263	MIR190b	miRNA	No_correlation	Inter		No	No	No
LINC00707_ENSG00000238266	LINC00707	lncRNA	MIR196b_hsa.miR.196b.002215	MIR196b	miRNA	No_correlation	Inter		No	No	No
LINC00707_ENSG00000238266	LINC00707	lncRNA	MIR219.2.3p_hsa.miR.219.2.3p.002390	MIR219	miRNA	No_correlation	Inter		No	No	No
LINC00707_ENSG00000238266	LINC00707	lncRNA	MIR299.5p_hsa.miR.299.5p.000600	MIR299	miRNA	No_correlation	Inter		No	No	No
LINC00707_ENSG00000238266	LINC00707	lncRNA	MIR302c_hsa.miR.302c.000534	MIR302c	miRNA	No_correlation	Inter		No	No	No
LINC00707_ENSG00000238266	LINC00707	lncRNA	MIR30b_hsa.miR.30b.002129	MIR30b	miRNA	No_correlation	Inter		No	No	No
LINC00707_ENSG00000238266	LINC00707	lncRNA	MIR31_hsa.miR.31.002279	MIR31	miRNA	No_correlation	Inter		No	No	No
LINC00707_ENSG00000238266	LINC00707	lncRNA	MIR369.3p_hsa.miR.369.3p.000557	MIR369	miRNA	No_correlation	Inter		No	No	No
LINC00707_ENSG00000238266	LINC00707	lncRNA	MIR373_hsa.miR.373.000561	MIR373	miRNA	No_correlation	Inter		No	No	No
LINC00707_ENSG00000238266	LINC00707	lncRNA	MIR375_hsa.miR.375.000564	MIR375	miRNA	No_correlation	Inter		No	No	No
LINC00707_ENSG00000238266	LINC00707	lncRNA	MIR377_hsa.miR.377.000566	MIR377	miRNA	No_correlation	Inter		No	No	No
LINC00707_ENSG00000238266	LINC00707	lncRNA	MIR409.5p_hsa.miR.409.5p.002331	MIR409	miRNA	No_correlation	Inter		No	No	No
LINC00707_ENSG00000238266	LINC00707	lncRNA	MIR411_hsa.miR.411.002238	MIR411	miRNA	No_correlation	Inter		No	No	No
LINC00707_ENSG00000238266	LINC00707	lncRNA	MIR429_hsa.miR.429.001024	MIR429	miRNA	CCC	Inter		No	No	No
LINC00707_ENSG00000238266	LINC00707	lncRNA	MIR432_hsa.miR.432.001026	MIR432	miRNA	No_correlation	Inter		No	No	No
LINC00707_ENSG00000238266	LINC00707	lncRNA	MIR497_hsa.miR.497.002368	MIR497	miRNA	No_correlation	Inter		No	No	No
LINC00707_ENSG00000238266	LINC00707	lncRNA	MIR500_hsa.miR.500.001046	MIR500	miRNA	No_correlation	Inter		No	No	No
LINC00707_ENSG00000238266	LINC00707	lncRNA	MIR516b_hsa.miR.516b.001150	MIR516b	miRNA	No_correlation	Inter		No	No	No
LINC00707_ENSG00000238266	LINC00707	lncRNA	MIR518f_hsa.miR.518f.002387	MIR518f	miRNA	No_correlation	Inter		No	No	No
LINC00707_ENSG00000238266	LINC00707	lncRNA	MIR525.3p_hsa.miR.525.3p.002385	MIR525	miRNA	No_correlation	Inter		No	No	No
LINC00707_ENSG00000238266	LINC00707	lncRNA	MIR542.5p_hsa.miR.542.5p.002240	MIR542	miRNA	No_correlation	Inter		No	No	No
LINC00707_ENSG00000238266	LINC00707	lncRNA	MIR548H_hsa.miR.548H.002816	MIR548H	miRNA	No_correlation	Inter		No	No	No
LINC00707_ENSG00000238266	LINC00707	lncRNA	MIR551b_hsa.miR.551b.002346	MIR551b	miRNA	No_correlation	Inter		No	No	No
LINC00707_ENSG00000238266	LINC00707	lncRNA	MIR557_hsa.miR.557.001525	MIR557	miRNA	No_correlation	Inter		No	No	No
LINC00707_ENSG00000238266	LINC00707	lncRNA	MIR569_hsa.miR.569.001536	MIR569	miRNA	No_correlation	Inter		No	No	No
LINC00707_ENSG00000238266	LINC00707	lncRNA	MIR585_hsa.miR.585.001625	MIR585	miRNA	No_correlation	Inter		No	No	No
LINC00707_ENSG00000238266	LINC00707	lncRNA	MIR588_hsa.miR.588.001542	MIR588	miRNA	No_correlation	Inter		No	No	No
LINC00707_ENSG00000238266	LINC00707	lncRNA	MIR591_hsa.miR.591.001545	MIR591	miRNA	No_correlation	Inter		No	No	No
LINC00707_ENSG00000238266	LINC00707	lncRNA	MIR593_hsa.miR.593.002411	MIR593	miRNA	No_correlation	Inter		No	No	No
LINC00707_ENSG00000238266	LINC00707	lncRNA	MIR595_hsa.miR.595.001987	MIR595	miRNA	No_correlation	Inter		No	No	No
LINC00707_ENSG00000238266	LINC00707	lncRNA	MIR599_hsa.miR.599.001554	MIR599	miRNA	No_correlation	Inter		No	No	No
LINC00707_ENSG00000238266	LINC00707	lncRNA	MIR605_hsa.miR.605.001568	MIR605	miRNA	No_correlation	Inter		No	No	No
LINC00707_ENSG00000238266	LINC00707	lncRNA	MIR622_hsa.miR.622.001553	MIR622	miRNA	No_correlation	Inter		No	No	No
LINC00707_ENSG00000238266	LINC00707	lncRNA	MIR624_hsa.miR.624.001557	MIR624	miRNA	No_correlation	Inter		No	No	No
LINC00707_ENSG00000238266	LINC00707	lncRNA	MIR626_hsa.miR.626.001559	MIR626	miRNA	No_correlation	Inter		No	No	No
LINC00707_ENSG00000238266	LINC00707	lncRNA	MIR627_hsa.miR.627.001560	MIR627	miRNA	No_correlation	Inter		No	No	No
LINC00707_ENSG00000238266	LINC00707	lncRNA	MIR633_hsa.miR.633.001574	MIR633	miRNA	No_correlation	Inter		No	No	No
LINC00707_ENSG00000238266	LINC00707	lncRNA	MIR639_hsa.miR.639.001583	MIR639	miRNA	No_correlation	Inter		No	No	No
LINC00707_ENSG00000238266	LINC00707	lncRNA	MIR646_hsa.miR.646.001599	MIR646	miRNA	No_correlation	Inter		No	No	No
LINC00707_ENSG00000238266	LINC00707	lncRNA	MIR658_hsa.miR.658.001513	MIR658	miRNA	No_correlation	Inter		No	No	No
LINC00707_ENSG00000238266	LINC00707	lncRNA	MIR668_hsa.miR.668.001992	MIR668	miRNA	No_correlation	Inter		No	No	No
LINC00707_ENSG00000238266	LINC00707	lncRNA	MIR765_hsa.miR.765.002643	MIR765	miRNA	No_correlation	Inter		No	No	No
LINC00707_ENSG00000238266	LINC00707	lncRNA	MIR767.3p_hsa.miR.767.3p.001995	MIR767	miRNA	No_correlation	Inter		No	No	No
LINC00707_ENSG00000238266	LINC00707	lncRNA	MIR885.3p_hsa.miR.885.3p.002372	MIR885	miRNA	No_correlation	Inter		No	No	No
LINC00707_ENSG00000238266	LINC00707	lncRNA	MIR922_hsa.miR.922.002152	MIR922	miRNA	No_correlation	Inter		No	No	No
LINC00707_ENSG00000238266	LINC00707	lncRNA	MIR936_hsa.miR.936.002179	MIR936	miRNA	No_correlation	Inter		No	No	No
LINC00707_ENSG00000238266	LINC00707	lncRNA	MIR96_hsa.miR.96.002140	MIR96	miRNA	No_correlation	Inter		No	No	No
LINC00707_ENSG00000238266	LINC00707	lncRNA	MIXL1_ENSG00000185155	MIXL1	Transcription_factor	No_correlation	Inter		No	No	Yes
LINC00707_ENSG00000238266	LINC00707	lncRNA	MKRN3_ENSG00000179455	MKRN3	Protein_coding	CCC	Inter		No	No	No
LINC00707_ENSG00000238266	LINC00707	lncRNA	MLC1_ENSG00000100427	MLC1	Protein_coding	No_correlation	Inter		No	No	Yes
LINC00707_ENSG00000238266	LINC00707	lncRNA	MLXIPL_ENSG00000009950	MLXIPL	Transcription_factor	No_correlation	Inter		No	No	Yes
LINC00707_ENSG00000238266	LINC00707	lncRNA	MMP25_ENSG00000008516	MMP25	Protein_coding	No_correlation	Inter		No	No	No
LINC00707_ENSG00000238266	LINC00707	lncRNA	MMP8_ENSG00000118113	MMP8	Protein_coding	No_correlation	Inter		No	No	No
LINC00707_ENSG00000238266	LINC00707	lncRNA	MMP9_ENSG00000100985	MMP9	Protein_coding	CCC	Inter		No	No	No
LINC00707_ENSG00000238266	LINC00707	lncRNA	MOG_ENSG00000204655	MOG	Protein_coding	No_correlation	Inter		No	No	No
LINC00707_ENSG00000238266	LINC00707	lncRNA	MPEG1_ENSG00000197629	MPEG1	Protein_coding	No_correlation	Inter		No	No	Yes
LINC00707_ENSG00000238266	LINC00707	lncRNA	MPO_ENSG00000005381	MPO	Protein_coding	No_correlation	Inter		No	No	No
LINC00707_ENSG00000238266	LINC00707	lncRNA	MRC1L1_ENSG00000183748	MRC1L1	Protein_coding	No_correlation	Inter		No	No	No
LINC00707_ENSG00000238266	LINC00707	lncRNA	MREG_ENSG00000118242	MREG	Protein_coding	CCC	Inter		No	No	No
LINC00707_ENSG00000238266	LINC00707	lncRNA	MROH9_ENSG00000117501	MROH9	Protein_coding	No_correlation	Inter		No	No	No
LINC00707_ENSG00000238266	LINC00707	lncRNA	MS4A1_ENSG00000156738	MS4A1	Protein_coding	No_correlation	Inter		No	No	No
LINC00707_ENSG00000238266	LINC00707	lncRNA	MS4A4E_ENSG00000214787	MS4A4E	Protein_coding	No_correlation	Inter		No	No	No
LINC00707_ENSG00000238266	LINC00707	lncRNA	MS4A6A_ENSG00000110077	MS4A6A	Protein_coding	No_correlation	Inter		No	No	No
LINC00707_ENSG00000238266	LINC00707	lncRNA	MSLN_ENSG00000102854	MSLN	Protein_coding	No_correlation	Inter		No	No	No
LINC00707_ENSG00000238266	LINC00707	lncRNA	MT1G_ENSG00000125144	MT1G	Protein_coding	No_correlation	Inter		No	No	No
LINC00707_ENSG00000238266	LINC00707	lncRNA	MT1H_ENSG00000205358	MT1H	Protein_coding	No_correlation	Inter		No	No	No
LINC00707_ENSG00000238266	LINC00707	lncRNA	MT3_ENSG00000087250	MT3	Protein_coding	CCC	Inter		No	No	No
LINC00707_ENSG00000238266	LINC00707	lncRNA	MUC16_ENSG00000181143	MUC16	Protein_coding	No_correlation	Inter		No	No	No
LINC00707_ENSG00000238266	LINC00707	lncRNA	MUC19_ENSG00000205592	MUC19	Protein_coding	CCC	Inter		No	No	No
LINC00707_ENSG00000238266	LINC00707	lncRNA	MUC6_ENSG00000184956	MUC6	Protein_coding	No_correlation	Inter		No	No	No
LINC00707_ENSG00000238266	LINC00707	lncRNA	MUSK_ENSG00000030304	MUSK	Protein_coding	No_correlation	Inter		No	No	No
LINC00707_ENSG00000238266	LINC00707	lncRNA	MXRA5_ENSG00000101825	MXRA5	Protein_coding	No_correlation	Inter		No	No	No
LINC00707_ENSG00000238266	LINC00707	lncRNA	MYB_ENSG00000118513	MYB	Transcription_factor	No_correlation	Inter		No	No	No
LINC00707_ENSG00000238266	LINC00707	lncRNA	MYBPHL_ENSG00000221986	MYBPHL	Protein_coding	No_correlation	Inter		No	No	No
LINC00707_ENSG00000238266	LINC00707	lncRNA	MYCBPAP_ENSG00000136449	MYCBPAP	Protein_coding	CCC	Inter		No	No	No
LINC00707_ENSG00000238266	LINC00707	lncRNA	MYCL_ENSG00000116990	MYCL	Transcription_factor	No_correlation	Inter		No	No	No
LINC00707_ENSG00000238266	LINC00707	lncRNA	MYEOV_ENSG00000172927	MYEOV	Protein_coding	No_correlation	Inter		No	No	No
LINC00707_ENSG00000238266	LINC00707	lncRNA	MYF6_ENSG00000111046	MYF6	Transcription_factor	CCC	Inter		No	No	No
LINC00707_ENSG00000238266	LINC00707	lncRNA	MYH6_ENSG00000197616	MYH6	Protein_coding	CCC	Inter		No	No	No
LINC00707_ENSG00000238266	LINC00707	lncRNA	MYL1_ENSG00000168530	MYL1	Protein_coding	CCC	Inter		No	No	No
LINC00707_ENSG00000238266	LINC00707	lncRNA	MYL4_ENSG00000198336	MYL4	Protein_coding	CCC	Inter		No	No	No
LINC00707_ENSG00000238266	LINC00707	lncRNA	MYO1A_ENSG00000166866	MYO1A	Protein_coding	CCC	Inter		No	No	No
LINC00707_ENSG00000238266	LINC00707	lncRNA	MYO1F_ENSG00000142347	MYO1F	Protein_coding	No_correlation	Inter		No	No	Yes
LINC00707_ENSG00000238266	LINC00707	lncRNA	MYO1G_ENSG00000136286	MYO1G	Protein_coding	No_correlation	Inter		No	No	Yes
LINC00707_ENSG00000238266	LINC00707	lncRNA	MYO3B_ENSG00000071909	MYO3B	Protein_coding	No_correlation	Inter		No	No	No
LINC00707_ENSG00000238266	LINC00707	lncRNA	MYOC_ENSG00000034971	MYOC	Protein_coding	No_correlation	Inter		No	No	No
LINC00707_ENSG00000238266	LINC00707	lncRNA	MYZAP_ENSG00000263155	MYZAP	Protein_coding	No_correlation	Inter		No	No	No
LINC00707_ENSG00000238266	LINC00707	lncRNA	MZB1_ENSG00000170476	MZB1	Protein_coding	CTRL+CCC	Inter		No	No	Yes
LINC00707_ENSG00000238266	LINC00707	lncRNA	NAMPTL_ENSG00000229644	NAMPTL	Protein_coding	No_correlation	Inter		No	No	No
LINC00707_ENSG00000238266	LINC00707	lncRNA	NCCRP1_ENSG00000188505	NCCRP1	Protein_coding	No_correlation	Inter		No	No	No
LINC00707_ENSG00000238266	LINC00707	lncRNA	NCF1_ENSG00000158517	NCF1	Protein_coding	No_correlation	Inter		No	No	No
LINC00707_ENSG00000238266	LINC00707	lncRNA	NCKAP1L_ENSG00000123338	NCKAP1L	Protein_coding	No_correlation	Inter		No	No	Yes
LINC00707_ENSG00000238266	LINC00707	lncRNA	NCR1_ENSG00000189430	NCR1	Protein_coding	No_correlation	Inter		No	No	No
LINC00707_ENSG00000238266	LINC00707	lncRNA	NCR3_ENSG00000204475	NCR3	Protein_coding	CCC	Inter		No	No	No
LINC00707_ENSG00000238266	LINC00707	lncRNA	NDC80_ENSG00000080986	NDC80	Protein_coding	CCC	Inter		No	No	No
LINC00707_ENSG00000238266	LINC00707	lncRNA	NDST3_ENSG00000164100	NDST3	Protein_coding	CCC	Inter		No	No	No
LINC00707_ENSG00000238266	LINC00707	lncRNA	NEB_ENSG00000183091	NEB	Protein_coding	CCC	Inter		No	No	No
LINC00707_ENSG00000238266	LINC00707	lncRNA	NECAB2_ENSG00000103154	NECAB2	Protein_coding	No_correlation	Inter		No	No	No
LINC00707_ENSG00000238266	LINC00707	lncRNA	NEK5_ENSG00000197168	NEK5	Protein_coding	No_correlation	Inter		No	No	Yes
LINC00707_ENSG00000238266	LINC00707	lncRNA	NELL2_ENSG00000184613	NELL2	Protein_coding	No_correlation	Inter		No	No	No
LINC00707_ENSG00000238266	LINC00707	lncRNA	NFAM1_ENSG00000235568	NFAM1	Protein_coding	No_correlation	Inter		No	No	No
LINC00707_ENSG00000238266	LINC00707	lncRNA	NHLRC4_ENSG00000257108	NHLRC4	Protein_coding	No_correlation	Inter		No	No	No
LINC00707_ENSG00000238266	LINC00707	lncRNA	NIPAL1_ENSG00000163293	NIPAL1	Protein_coding	No_correlation	Inter		No	No	No
LINC00707_ENSG00000238266	LINC00707	lncRNA	NKAIN2_ENSG00000188580	NKAIN2	Protein_coding	CCC	Inter		No	No	No
LINC00707_ENSG00000238266	LINC00707	lncRNA	NKG7_ENSG00000105374	NKG7	Protein_coding	No_correlation	Inter		No	No	No
LINC00707_ENSG00000238266	LINC00707	lncRNA	NKX2-3_ENSG00000119919	NKX2-3	Transcription_factor	CCC	Inter		No	No	No
LINC00707_ENSG00000238266	LINC00707	lncRNA	NLRP11_ENSG00000179873	NLRP11	Protein_coding	CCC	Inter		No	No	No
LINC00707_ENSG00000238266	LINC00707	lncRNA	NLRP14_ENSG00000158077	NLRP14	Protein_coding	No_correlation	Inter		No	No	Yes
LINC00707_ENSG00000238266	LINC00707	lncRNA	NLRP2_ENSG00000022556	NLRP2	Protein_coding	CTRL	Inter		No	No	No
LINC00707_ENSG00000238266	LINC00707	lncRNA	NLRP3_ENSG00000162711	NLRP3	Protein_coding	CCC	Inter		No	No	Yes
LINC00707_ENSG00000238266	LINC00707	lncRNA	NLRP6_ENSG00000174885	NLRP6	Protein_coding	CCC	Inter		No	No	No
LINC00707_ENSG00000238266	LINC00707	lncRNA	NLRP7_ENSG00000167634	NLRP7	Protein_coding	No_correlation	Inter		No	No	No
LINC00707_ENSG00000238266	LINC00707	lncRNA	NLRP9_ENSG00000185792	NLRP9	Protein_coding	No_correlation	Inter		No	No	No
LINC00707_ENSG00000238266	LINC00707	lncRNA	NME8_ENSG00000086288	NME8	Protein_coding	No_correlation	Inter		No	No	No
LINC00707_ENSG00000238266	LINC00707	lncRNA	NMNAT2_ENSG00000157064	NMNAT2	Protein_coding	No_correlation	Inter		No	No	No
LINC00707_ENSG00000238266	LINC00707	lncRNA	NPAS4_ENSG00000174576	NPAS4	Transcription_factor	No_correlation	Inter		No	No	No
LINC00707_ENSG00000238266	LINC00707	lncRNA	NPFFR2_ENSG00000056291	NPFFR2	Protein_coding	No_correlation	Inter		No	No	Yes
LINC00707_ENSG00000238266	LINC00707	lncRNA	NPPB_ENSG00000120937	NPPB	Protein_coding	No_correlation	Inter		No	No	Yes
LINC00707_ENSG00000238266	LINC00707	lncRNA	NPPC_ENSG00000163273	NPPC	Protein_coding	No_correlation	Inter		No	No	No
LINC00707_ENSG00000238266	LINC00707	lncRNA	NPTX2_ENSG00000106236	NPTX2	Protein_coding	No_correlation	Inter		No	No	Yes
LINC00707_ENSG00000238266	LINC00707	lncRNA	NPY4R_ENSG00000204174	NPY4R	Protein_coding	No_correlation	Inter		No	No	No
LINC00707_ENSG00000238266	LINC00707	lncRNA	NR4A1_ENSG00000123358	NR4A1	Transcription_factor	No_correlation	Inter		No	No	No
LINC00707_ENSG00000238266	LINC00707	lncRNA	NR4A3_ENSG00000119508	NR4A3	Transcription_factor	CCC	Inter		No	No	Yes
LINC00707_ENSG00000238266	LINC00707	lncRNA	NRK_ENSG00000123572	NRK	Protein_coding	No_correlation	Inter		No	No	No
LINC00707_ENSG00000238266	LINC00707	lncRNA	NRTN_ENSG00000171119	NRTN	Protein_coding	No_correlation	Inter		No	No	No
LINC00707_ENSG00000238266	LINC00707	lncRNA	NSG1_ENSG00000168824	NSG1	Protein_coding	No_correlation	Inter		No	No	No
LINC00707_ENSG00000238266	LINC00707	lncRNA	NSG2_ENSG00000170091	NSG2	Protein_coding	No_correlation	Inter		No	No	No
LINC00707_ENSG00000238266	LINC00707	lncRNA	NT5DC2_ENSG00000168268	NT5DC2	Protein_coding	No_correlation	Inter		No	No	No
LINC00707_ENSG00000238266	LINC00707	lncRNA	NTN1_ENSG00000065320	NTN1	Protein_coding	No_correlation	Inter		No	No	No
LINC00707_ENSG00000238266	LINC00707	lncRNA	NTN5_ENSG00000142233	NTN5	Protein_coding	CCC	Inter		No	No	No
LINC00707_ENSG00000238266	LINC00707	lncRNA	NUGGC_ENSG00000189233	NUGGC	Protein_coding	CCC	Inter		No	No	Yes
LINC00707_ENSG00000238266	LINC00707	lncRNA	NUP210_ENSG00000132182	NUP210	Protein_coding	CCC	Inter		No	No	No
LINC00707_ENSG00000238266	LINC00707	lncRNA	NYAP2_ENSG00000144460	NYAP2	Protein_coding	No_correlation	Inter		No	No	No
LINC00707_ENSG00000238266	LINC00707	lncRNA	OCLN_ENSG00000197822	OCLN	Protein_coding	No_correlation	Inter		No	No	No
LINC00707_ENSG00000238266	LINC00707	lncRNA	OR1Q1_ENSG00000165202	OR1Q1	Protein_coding	No_correlation	Inter		No	No	No
LINC00707_ENSG00000238266	LINC00707	lncRNA	OR2H2_ENSG00000204657	OR2H2	Protein_coding	No_correlation	Inter		No	No	No
LINC00707_ENSG00000238266	LINC00707	lncRNA	ORM2_ENSG00000228278	ORM2	Protein_coding	No_correlation	Inter		No	No	No
LINC00707_ENSG00000238266	LINC00707	lncRNA	OTOGL_ENSG00000165899	OTOGL	Protein_coding	CCC	Inter		No	No	No
LINC00707_ENSG00000238266	LINC00707	lncRNA	OXGR1_ENSG00000165621	OXGR1	Protein_coding	No_correlation	Inter		No	No	Yes
LINC00707_ENSG00000238266	LINC00707	lncRNA	P2RY10_ENSG00000078589	P2RY10	Protein_coding	No_correlation	Inter		No	No	No
LINC00707_ENSG00000238266	LINC00707	lncRNA	P2RY12_ENSG00000169313	P2RY12	Protein_coding	No_correlation	Inter		No	No	Yes
LINC00707_ENSG00000238266	LINC00707	lncRNA	P2RY13_ENSG00000181631	P2RY13	Protein_coding	No_correlation	Inter		No	No	No
LINC00707_ENSG00000238266	LINC00707	lncRNA	P2RY2_ENSG00000175591	P2RY2	Protein_coding	CCC	Inter		No	No	Yes
LINC00707_ENSG00000238266	LINC00707	lncRNA	PAH_ENSG00000171759	PAH	Protein_coding	No_correlation	Inter		No	No	No
LINC00707_ENSG00000238266	LINC00707	lncRNA	PAPLN_ENSG00000100767	PAPLN	Protein_coding	No_correlation	Inter		No	No	Yes
LINC00707_ENSG00000238266	LINC00707	lncRNA	PARP15_ENSG00000173200	PARP15	Protein_coding	No_correlation	Inter		No	No	Yes
LINC00707_ENSG00000238266	LINC00707	lncRNA	PARP8_ENSG00000151883	PARP8	Protein_coding	No_correlation	Inter		No	No	No
LINC00707_ENSG00000238266	LINC00707	lncRNA	PARVG_ENSG00000138964	PARVG	Protein_coding	CCC	Inter		No	No	No
LINC00707_ENSG00000238266	LINC00707	lncRNA	PATL2_ENSG00000229474	PATL2	Protein_coding	CCC	Inter		No	No	Yes
LINC00707_ENSG00000238266	LINC00707	lncRNA	PAX5_ENSG00000196092	PAX5	Transcription_factor	CCC	Inter		No	No	Yes
LINC00707_ENSG00000238266	LINC00707	lncRNA	PBX4_ENSG00000105717	PBX4	Transcription_factor	No_correlation	Inter		No	No	No
LINC00707_ENSG00000238266	LINC00707	lncRNA	PCDH20_ENSG00000197991	PCDH20	Protein_coding	No_correlation	Inter		No	No	Yes
LINC00707_ENSG00000238266	LINC00707	lncRNA	PCED1B_ENSG00000179715	PCED1B	Protein_coding	CCC	Inter		No	No	Yes
LINC00707_ENSG00000238266	LINC00707	lncRNA	PCK1_ENSG00000124253	PCK1	Protein_coding	No_correlation	Inter		No	No	No
LINC00707_ENSG00000238266	LINC00707	lncRNA	PCNXL2_ENSG00000135749	PCNXL2	Protein_coding	No_correlation	Inter		No	No	No
LINC00707_ENSG00000238266	LINC00707	lncRNA	PCYT1B_ENSG00000102230	PCYT1B	Protein_coding	No_correlation	Inter		No	No	No
LINC00707_ENSG00000238266	LINC00707	lncRNA	PDE4D_ENSG00000113448	PDE4D	Protein_coding	CCC	Inter		No	No	Yes
LINC00707_ENSG00000238266	LINC00707	lncRNA	PDE6G_ENSG00000185527	PDE6G	Protein_coding	No_correlation	Inter		No	No	No
LINC00707_ENSG00000238266	LINC00707	lncRNA	PDE8B_ENSG00000113231	PDE8B	Protein_coding	No_correlation	Inter		No	No	No
LINC00707_ENSG00000238266	LINC00707	lncRNA	PENK_ENSG00000181195	PENK	Protein_coding	CCC	Inter		No	No	Yes
LINC00707_ENSG00000238266	LINC00707	lncRNA	PHACTR3_ENSG00000087495	PHACTR3	Protein_coding	No_correlation	Inter		No	No	No
LINC00707_ENSG00000238266	LINC00707	lncRNA	PI15_ENSG00000137558	PI15	Protein_coding	No_correlation	Inter		No	No	No
LINC00707_ENSG00000238266	LINC00707	lncRNA	PIK3C2G_ENSG00000139144	PIK3C2G	Protein_coding	No_correlation	Inter		No	No	No
LINC00707_ENSG00000238266	LINC00707	lncRNA	PIK3CG_ENSG00000105851	PIK3CG	Protein_coding	CCC	Inter		No	No	No
LINC00707_ENSG00000238266	LINC00707	lncRNA	PIK3IP1_ENSG00000100100	PIK3IP1	Protein_coding	CCC	Inter		No	No	No
LINC00707_ENSG00000238266	LINC00707	lncRNA	PIK3R5_ENSG00000141506	PIK3R5	Protein_coding	No_correlation	Inter		No	No	Yes
LINC00707_ENSG00000238266	LINC00707	lncRNA	PIK3R6_ENSG00000174083	PIK3R6	Protein_coding	CCC	Inter		No	No	Yes
LINC00707_ENSG00000238266	LINC00707	lncRNA	PILRA_ENSG00000085514	PILRA	Protein_coding	No_correlation	Inter		No	No	No
LINC00707_ENSG00000238266	LINC00707	lncRNA	PIM1_ENSG00000137193	PIM1	Protein_coding	CCC	Inter		No	No	No
LINC00707_ENSG00000238266	LINC00707	lncRNA	PIM2_ENSG00000102096	PIM2	Protein_coding	No_correlation	Inter		No	No	No
LINC00707_ENSG00000238266	LINC00707	lncRNA	PIRT_ENSG00000233670	PIRT	Protein_coding	CCC	Inter		No	No	No
LINC00707_ENSG00000238266	LINC00707	lncRNA	PKIB_ENSG00000135549	PKIB	Protein_coding	No_correlation	Inter		No	No	No
LINC00707_ENSG00000238266	LINC00707	lncRNA	PLA2G12B_ENSG00000138308	PLA2G12B	Protein_coding	No_correlation	Inter		No	No	No
LINC00707_ENSG00000238266	LINC00707	lncRNA	PLA2G2D_ENSG00000117215	PLA2G2D	Protein_coding	No_correlation	Inter		No	No	No
LINC00707_ENSG00000238266	LINC00707	lncRNA	PLA2G7_ENSG00000146070	PLA2G7	Protein_coding	No_correlation	Inter		No	No	Yes
LINC00707_ENSG00000238266	LINC00707	lncRNA	PLAC8_ENSG00000145287	PLAC8	Protein_coding	No_correlation	Inter		No	No	Yes
LINC00707_ENSG00000238266	LINC00707	lncRNA	PLCH2_ENSG00000149527	PLCH2	Protein_coding	CCC	Inter		No	No	No
LINC00707_ENSG00000238266	LINC00707	lncRNA	PLD4_ENSG00000166428	PLD4	Protein_coding	No_correlation	Inter		No	No	No
LINC00707_ENSG00000238266	LINC00707	lncRNA	PNLDC1_ENSG00000146453	PNLDC1	Protein_coding	No_correlation	Inter		No	No	No
LINC00707_ENSG00000238266	LINC00707	lncRNA	PNOC_ENSG00000168081	PNOC	Protein_coding	CCC	Inter		No	No	No
LINC00707_ENSG00000238266	LINC00707	lncRNA	PNRC2_ENSG00000215700	PNRC2	Protein_coding	No_correlation	Inter		No	No	No
LINC00707_ENSG00000238266	LINC00707	lncRNA	POU2AF1_ENSG00000110777	POU2AF1	Transcription_factor	CCC	Inter		No	No	No
LINC00707_ENSG00000238266	LINC00707	lncRNA	POU2F2_ENSG00000028277	POU2F2	Transcription_factor	No_correlation	Inter	GRNdb	Yes	No	No
LINC00707_ENSG00000238266	LINC00707	lncRNA	PPAPDC1A_ENSG00000203805	PPAPDC1A	Protein_coding	CCC	Inter		No	No	No
LINC00707_ENSG00000238266	LINC00707	lncRNA	PPIAL4G_ENSG00000236334	PPIAL4G	Protein_coding	No_correlation	Inter		No	No	No
LINC00707_ENSG00000238266	LINC00707	lncRNA	PPP2R2B_ENSG00000156475	PPP2R2B	Protein_coding	No_correlation	Inter		No	No	Yes
LINC00707_ENSG00000238266	LINC00707	lncRNA	PRAM1_ENSG00000133246	PRAM1	Protein_coding	No_correlation	Inter		No	No	No
LINC00707_ENSG00000238266	LINC00707	lncRNA	PRDM1_ENSG00000057657	PRDM1	Transcription_factor	CCC	Inter	GRNdb	Yes	No	No
LINC00707_ENSG00000238266	LINC00707	lncRNA	PRED60_ENSG00000267883	PRED60	Protein_coding	CCC	Inter		No	No	No
LINC00707_ENSG00000238266	LINC00707	lncRNA	PRELP_ENSG00000188783	PRELP	Protein_coding	No_correlation	Inter		No	No	No
LINC00707_ENSG00000238266	LINC00707	lncRNA	PRF1_ENSG00000180644	PRF1	Protein_coding	No_correlation	Inter		No	No	Yes
LINC00707_ENSG00000238266	LINC00707	lncRNA	PRKCB_ENSG00000166501	PRKCB	Protein_coding	No_correlation	Inter		No	No	No
LINC00707_ENSG00000238266	LINC00707	lncRNA	PRKCQ_ENSG00000065675	PRKCQ	Protein_coding	CCC	Inter		No	No	Yes
LINC00707_ENSG00000238266	LINC00707	lncRNA	PRKCQ-AS1_ENSG00000237943	PRKCQ-AS1	lncRNA	CCC	Intra		No	No	No
LINC00707_ENSG00000238266	LINC00707	lncRNA	PRKG2_ENSG00000138669	PRKG2	Protein_coding	No_correlation	Inter		No	No	No
LINC00707_ENSG00000238266	LINC00707	lncRNA	PRMT8_ENSG00000111218	PRMT8	Protein_coding	No_correlation	Inter		No	No	No
LINC00707_ENSG00000238266	LINC00707	lncRNA	PROK1_ENSG00000143125	PROK1	Protein_coding	No_correlation	Inter		No	No	No
LINC00707_ENSG00000238266	LINC00707	lncRNA	PRSS1_ENSG00000204983	PRSS1	Protein_coding	No_correlation	Inter		No	No	No
LINC00707_ENSG00000238266	LINC00707	lncRNA	PRSS45_ENSG00000188086	PRSS45	Protein_coding	No_correlation	Inter		No	No	No
LINC00707_ENSG00000238266	LINC00707	lncRNA	PSCA_ENSG00000167653	PSCA	Protein_coding	No_correlation	Inter		No	No	No
LINC00707_ENSG00000238266	LINC00707	lncRNA	PSD4_ENSG00000125637	PSD4	Protein_coding	CCC	Inter		No	No	Yes
LINC00707_ENSG00000238266	LINC00707	lncRNA	PSTPIP1_ENSG00000140368	PSTPIP1	Protein_coding	CCC	Inter		No	No	Yes
LINC00707_ENSG00000238266	LINC00707	lncRNA	PSTPIP2_ENSG00000152229	PSTPIP2	Protein_coding	No_correlation	Inter		No	No	Yes
LINC00707_ENSG00000238266	LINC00707	lncRNA	PTAFR_ENSG00000169403	PTAFR	Protein_coding	No_correlation	Inter		No	No	Yes
LINC00707_ENSG00000238266	LINC00707	lncRNA	PTGDR_ENSG00000168229	PTGDR	Protein_coding	CCC	Inter		No	No	No
LINC00707_ENSG00000238266	LINC00707	lncRNA	PTGER2_ENSG00000125384	PTGER2	Protein_coding	No_correlation	Inter		No	No	Yes
LINC00707_ENSG00000238266	LINC00707	lncRNA	PTGER3_ENSG00000050628	PTGER3	Protein_coding	No_correlation	Inter		No	No	No
LINC00707_ENSG00000238266	LINC00707	lncRNA	PTGFR_ENSG00000122420	PTGFR	Protein_coding	CCC	Inter		No	No	Yes
LINC00707_ENSG00000238266	LINC00707	lncRNA	PTPN22_ENSG00000134242	PTPN22	Protein_coding	No_correlation	Inter		No	No	Yes
LINC00707_ENSG00000238266	LINC00707	lncRNA	PTPN6_ENSG00000111679	PTPN6	Protein_coding	No_correlation	Inter		No	No	Yes
LINC00707_ENSG00000238266	LINC00707	lncRNA	PTPN7_ENSG00000143851	PTPN7	Protein_coding	CCC	Inter		No	No	Yes
LINC00707_ENSG00000238266	LINC00707	lncRNA	PTPRC_ENSG00000081237	PTPRC	Protein_coding	CCC	Inter		No	No	Yes
LINC00707_ENSG00000238266	LINC00707	lncRNA	PTPRCAP_ENSG00000213402	PTPRCAP	Protein_coding	CCC	Inter		No	No	Yes
LINC00707_ENSG00000238266	LINC00707	lncRNA	PTPRH_ENSG00000080031	PTPRH	Protein_coding	No_correlation	Inter		No	No	No
LINC00707_ENSG00000238266	LINC00707	lncRNA	PTRH1_ENSG00000187024	PTRH1	Protein_coding	No_correlation	Inter		No	No	No
LINC00707_ENSG00000238266	LINC00707	lncRNA	PTX3_ENSG00000163661	PTX3	Protein_coding	No_correlation	Inter		No	No	No
LINC00707_ENSG00000238266	LINC00707	lncRNA	PYCARD_ENSG00000103490	PYCARD	Protein_coding	No_correlation	Inter		No	No	No
LINC00707_ENSG00000238266	LINC00707	lncRNA	PYHIN1_ENSG00000163564	PYHIN1	Protein_coding	CCC	Inter		No	No	No
LINC00707_ENSG00000238266	LINC00707	lncRNA	RAB15_ENSG00000139998	RAB15	Protein_coding	CCC	Inter		No	No	No
LINC00707_ENSG00000238266	LINC00707	lncRNA	RAB27B_ENSG00000041353	RAB27B	Protein_coding	No_correlation	Inter		No	No	No
LINC00707_ENSG00000238266	LINC00707	lncRNA	RAB37_ENSG00000172794	RAB37	Protein_coding	CCC	Inter		No	No	Yes
LINC00707_ENSG00000238266	LINC00707	lncRNA	RAB39A_ENSG00000179331	RAB39A	Protein_coding	No_correlation	Inter		No	No	No
LINC00707_ENSG00000238266	LINC00707	lncRNA	RAB39B_ENSG00000155961	RAB39B	Protein_coding	No_correlation	Inter		No	No	No
LINC00707_ENSG00000238266	LINC00707	lncRNA	RAB3B_ENSG00000169213	RAB3B	Protein_coding	No_correlation	Inter		No	No	No
LINC00707_ENSG00000238266	LINC00707	lncRNA	RAB3C_ENSG00000152932	RAB3C	Protein_coding	No_correlation	Inter		No	No	Yes
LINC00707_ENSG00000238266	LINC00707	lncRNA	RAC2_ENSG00000128340	RAC2	Protein_coding	CCC	Inter		No	No	No
LINC00707_ENSG00000238266	LINC00707	lncRNA	RAMP1_ENSG00000132329	RAMP1	Protein_coding	No_correlation	Inter		No	No	No
LINC00707_ENSG00000238266	LINC00707	lncRNA	RAP1GAP2_ENSG00000132359	RAP1GAP2	Protein_coding	No_correlation	Inter		No	No	Yes
LINC00707_ENSG00000238266	LINC00707	lncRNA	RAPSN_ENSG00000165917	RAPSN	Protein_coding	No_correlation	Inter		No	No	No
LINC00707_ENSG00000238266	LINC00707	lncRNA	RARRES1_ENSG00000118849	RARRES1	Protein_coding	No_correlation	Inter		No	No	Yes
LINC00707_ENSG00000238266	LINC00707	lncRNA	RARRES3_ENSG00000133321	RARRES3	Protein_coding	No_correlation	Inter		No	No	Yes
LINC00707_ENSG00000238266	LINC00707	lncRNA	RASAL3_ENSG00000105122	RASAL3	Protein_coding	CCC	Inter		No	No	No
LINC00707_ENSG00000238266	LINC00707	lncRNA	RASGRF1_ENSG00000058335	RASGRF1	Protein_coding	CCC	Inter		No	No	Yes
LINC00707_ENSG00000238266	LINC00707	lncRNA	RASSF6_ENSG00000169435	RASSF6	Protein_coding	No_correlation	Inter		No	No	No
LINC00707_ENSG00000238266	LINC00707	lncRNA	RBP4_ENSG00000138207	RBP4	Protein_coding	No_correlation	Inter		No	No	No
LINC00707_ENSG00000238266	LINC00707	lncRNA	RBP5_ENSG00000139194	RBP5	Protein_coding	No_correlation	Inter		No	No	No
LINC00707_ENSG00000238266	LINC00707	lncRNA	RBPMS2_ENSG00000166831	RBPMS2	Protein_coding	No_correlation	Inter		No	No	Yes
LINC00707_ENSG00000238266	LINC00707	lncRNA	RCVRN_ENSG00000109047	RCVRN	Protein_coding	No_correlation	Inter		No	No	No
LINC00707_ENSG00000238266	LINC00707	lncRNA	RDM1_ENSG00000187456	RDM1	Protein_coding	No_correlation	Inter		No	No	No
LINC00707_ENSG00000238266	LINC00707	lncRNA	RFPL2_ENSG00000128253	RFPL2	Protein_coding	No_correlation	Inter		No	No	No
LINC00707_ENSG00000238266	LINC00707	lncRNA	RFX8_ENSG00000196460	RFX8	Transcription_factor	CTRL+CCC	Inter		No	No	No
LINC00707_ENSG00000238266	LINC00707	lncRNA	RGS1_ENSG00000090104	RGS1	Protein_coding	CTRL+CCC	Inter		No	No	Yes
LINC00707_ENSG00000238266	LINC00707	lncRNA	RGS10_ENSG00000148908	RGS10	Protein_coding	CCC	Inter		No	No	No
LINC00707_ENSG00000238266	LINC00707	lncRNA	RGS18_ENSG00000150681	RGS18	Protein_coding	No_correlation	Inter		No	No	No
LINC00707_ENSG00000238266	LINC00707	lncRNA	RGS9_ENSG00000108370	RGS9	Protein_coding	No_correlation	Inter		No	No	No
LINC00707_ENSG00000238266	LINC00707	lncRNA	RHAG_ENSG00000112077	RHAG	Protein_coding	No_correlation	Inter		No	No	No
LINC00707_ENSG00000238266	LINC00707	lncRNA	RHBDL3_ENSG00000141314	RHBDL3	Protein_coding	No_correlation	Inter		No	No	No
LINC00707_ENSG00000238266	LINC00707	lncRNA	RHOD_ENSG00000173156	RHOD	Protein_coding	No_correlation	Inter		No	No	Yes
LINC00707_ENSG00000238266	LINC00707	lncRNA	RHOH_ENSG00000168421	RHOH	Protein_coding	CCC	Inter		No	No	Yes
LINC00707_ENSG00000238266	LINC00707	lncRNA	RIMBP3B_ENSG00000196934	RIMBP3B	Protein_coding	CCC	Inter		No	No	No
LINC00707_ENSG00000238266	LINC00707	lncRNA	RIMS1_ENSG00000079841	RIMS1	Protein_coding	No_correlation	Inter		No	No	No
LINC00707_ENSG00000238266	LINC00707	lncRNA	RLN2_ENSG00000107014	RLN2	Protein_coding	No_correlation	Inter		No	No	No
LINC00707_ENSG00000238266	LINC00707	lncRNA	RLTPR_ENSG00000159753	RLTPR	Protein_coding	CCC	Inter		No	No	No
LINC00707_ENSG00000238266	LINC00707	lncRNA	RNASE6_ENSG00000169413	RNASE6	Protein_coding	No_correlation	Inter		No	No	No
LINC00707_ENSG00000238266	LINC00707	lncRNA	RNASET2_ENSG00000026297	RNASET2	Protein_coding	No_correlation	Inter		No	No	No
LINC00707_ENSG00000238266	LINC00707	lncRNA	RNF122_ENSG00000133874	RNF122	Protein_coding	CCC	Inter		No	No	No
LINC00707_ENSG00000238266	LINC00707	lncRNA	RNF222_ENSG00000189051	RNF222	Protein_coding	CCC	Inter		No	No	No
LINC00707_ENSG00000238266	LINC00707	lncRNA	RP11-1026M7.2_ENSG00000249109	RP11-1026M7-2	Protein_coding	No_correlation	Inter		No	No	No
LINC00707_ENSG00000238266	LINC00707	lncRNA	RP11-12J10.3_ENSG00000258539	RP11-12J10-3	Protein_coding	CCC	Inter		No	No	No
LINC00707_ENSG00000238266	LINC00707	lncRNA	RP11-131H24.4_ENSG00000258987	RP11-131H24-4	Protein_coding	No_correlation	Inter		No	No	No
LINC00707_ENSG00000238266	LINC00707	lncRNA	RP11-204N11.1_ENSG00000258869	RP11-204N11-1	Protein_coding	No_correlation	Inter		No	No	No
LINC00707_ENSG00000238266	LINC00707	lncRNA	RP11-222K16.2_ENSG00000272282	RP11-222K16-2	lncRNA	No_correlation	Intra		No	No	No
LINC00707_ENSG00000238266	LINC00707	lncRNA	RP11-290F20.3_ENSG00000224397	RP11-290F20-3	lncRNA	No_correlation	Intra		No	No	No
LINC00707_ENSG00000238266	LINC00707	lncRNA	RP11-357H14.17_ENSG00000272763	RP11-357H14-17	lncRNA	CCC	Intra		No	No	No
LINC00707_ENSG00000238266	LINC00707	lncRNA	RP11-366L20.2_ENSG00000197301	RP11-366L20-2	Protein_coding	No_correlation	Inter		No	No	No
LINC00707_ENSG00000238266	LINC00707	lncRNA	RP11-434D9.1_ENSG00000249364	RP11-434D9-1	lncRNA	No_correlation	Intra		No	No	No
LINC00707_ENSG00000238266	LINC00707	lncRNA	RP11-451M19.3_ENSG00000203876	RP11-451M19-3	Protein_coding	No_correlation	Inter		No	No	No
LINC00707_ENSG00000238266	LINC00707	lncRNA	RP11-533O20.2_ENSG00000223946	RP11-533O20-2	lncRNA	No_correlation	Intra		No	No	No
LINC00707_ENSG00000238266	LINC00707	lncRNA	RP11-621L6.3_ENSG00000273321	RP11-621L6-3	lncRNA	No_correlation	Intra		No	No	No
LINC00707_ENSG00000238266	LINC00707	lncRNA	RP11-644F5.10_ENSG00000258311	RP11-644F5-10	Protein_coding	No_correlation	Inter		No	No	No
LINC00707_ENSG00000238266	LINC00707	lncRNA	RP11-6L6.2_ENSG00000250673	RP11-6L6-2	Protein_coding	No_correlation	Inter		No	No	No
LINC00707_ENSG00000238266	LINC00707	lncRNA	RP11-766F14.2_ENSG00000248713	RP11-766F14-2	Protein_coding	No_correlation	Inter		No	No	No
LINC00707_ENSG00000238266	LINC00707	lncRNA	RP11-796G6.2_ENSG00000258512	RP11-796G6-2	Protein_coding	CCC	Inter		No	No	No
LINC00707_ENSG00000238266	LINC00707	lncRNA	RP11-986E7.7_ENSG00000273259	RP11-986E7-7	Protein_coding	No_correlation	Inter		No	No	No
LINC00707_ENSG00000238266	LINC00707	lncRNA	RRAD_ENSG00000166592	RRAD	Protein_coding	CCC	Inter		No	No	No
LINC00707_ENSG00000238266	LINC00707	lncRNA	RTKN2_ENSG00000182010	RTKN2	Protein_coding	No_correlation	Inter		No	No	No
LINC00707_ENSG00000238266	LINC00707	lncRNA	RTN1_ENSG00000139970	RTN1	Protein_coding	CCC	Inter		No	No	Yes
LINC00707_ENSG00000238266	LINC00707	lncRNA	RTN4RL1_ENSG00000185924	RTN4RL1	Protein_coding	CTRL+CCC	Inter		No	No	Yes
LINC00707_ENSG00000238266	LINC00707	lncRNA	RUFY4_ENSG00000188282	RUFY4	Protein_coding	No_correlation	Inter		No	No	No
LINC00707_ENSG00000238266	LINC00707	lncRNA	RUNX2_ENSG00000124813	RUNX2	Transcription_factor	No_correlation	Inter		No	No	No
LINC00707_ENSG00000238266	LINC00707	lncRNA	RUNX3_ENSG00000020633	RUNX3	Transcription_factor	No_correlation	Inter		No	No	Yes
LINC00707_ENSG00000238266	LINC00707	lncRNA	S100A3_ENSG00000188015	S100A3	Protein_coding	No_correlation	Inter		No	No	No
LINC00707_ENSG00000238266	LINC00707	lncRNA	S100Z_ENSG00000171643	S100Z	Protein_coding	No_correlation	Inter		No	No	No
LINC00707_ENSG00000238266	LINC00707	lncRNA	S1PR4_ENSG00000125910	S1PR4	Protein_coding	No_correlation	Inter		No	No	Yes
LINC00707_ENSG00000238266	LINC00707	lncRNA	SAA1_ENSG00000173432	SAA1	Protein_coding	No_correlation	Inter		No	No	No
LINC00707_ENSG00000238266	LINC00707	lncRNA	SACS-AS1_ENSG00000229558	SACS-AS1	lncRNA	CCC	Intra		No	No	No
LINC00707_ENSG00000238266	LINC00707	lncRNA	SALL1_ENSG00000103449	SALL1	Transcription_factor	No_correlation	Inter		No	No	Yes
LINC00707_ENSG00000238266	LINC00707	lncRNA	SAMD3_ENSG00000164483	SAMD3	Protein_coding	CCC	Inter		No	No	Yes
LINC00707_ENSG00000238266	LINC00707	lncRNA	SAMSN1_ENSG00000155307	SAMSN1	Protein_coding	No_correlation	Inter		No	No	Yes
LINC00707_ENSG00000238266	LINC00707	lncRNA	SASH3_ENSG00000122122	SASH3	Protein_coding	No_correlation	Inter		No	No	No
LINC00707_ENSG00000238266	LINC00707	lncRNA	SBK2_ENSG00000187550	SBK2	Protein_coding	No_correlation	Inter		No	No	No
LINC00707_ENSG00000238266	LINC00707	lncRNA	SCD_ENSG00000099194	SCD	Protein_coding	CCC	Inter		No	No	No
LINC00707_ENSG00000238266	LINC00707	lncRNA	SCGB1D2_ENSG00000124935	SCGB1D2	Protein_coding	No_correlation	Inter		No	No	No
LINC00707_ENSG00000238266	LINC00707	lncRNA	SCGB3A2_ENSG00000164265	SCGB3A2	Protein_coding	No_correlation	Inter		No	No	No
LINC00707_ENSG00000238266	LINC00707	lncRNA	SCGN_ENSG00000079689	SCGN	Protein_coding	No_correlation	Inter		No	No	No
LINC00707_ENSG00000238266	LINC00707	lncRNA	SCIMP_ENSG00000161929	SCIMP	Protein_coding	No_correlation	Inter		No	No	No
LINC00707_ENSG00000238266	LINC00707	lncRNA	SCML4_ENSG00000146285	SCML4	Transcription_factor	CCC	Inter		No	No	Yes
LINC00707_ENSG00000238266	LINC00707	lncRNA	SCN2B_ENSG00000149575	SCN2B	Protein_coding	No_correlation	Inter		No	No	Yes
LINC00707_ENSG00000238266	LINC00707	lncRNA	SCNN1B_ENSG00000168447	SCNN1B	Protein_coding	CCC	Inter		No	No	No
LINC00707_ENSG00000238266	LINC00707	lncRNA	SCUBE1_ENSG00000159307	SCUBE1	Protein_coding	CCC	Inter		No	No	Yes
LINC00707_ENSG00000238266	LINC00707	lncRNA	SDC1_ENSG00000115884	SDC1	Protein_coding	CCC	Inter		No	No	No
LINC00707_ENSG00000238266	LINC00707	lncRNA	SEL1L3_ENSG00000091490	SEL1L3	Protein_coding	CCC	Inter		No	No	No
LINC00707_ENSG00000238266	LINC00707	lncRNA	SELE_ENSG00000007908	SELE	Protein_coding	No_correlation	Inter		No	No	No
LINC00707_ENSG00000238266	LINC00707	lncRNA	SELPLG_ENSG00000110876	SELPLG	Protein_coding	No_correlation	Inter		No	No	Yes
LINC00707_ENSG00000238266	LINC00707	lncRNA	SEMA4A_ENSG00000196189	SEMA4A	Protein_coding	No_correlation	Inter		No	No	Yes
LINC00707_ENSG00000238266	LINC00707	lncRNA	SEPT1_ENSG00000180096	SEPT1	Protein_coding	No_correlation	Inter		No	No	No
LINC00707_ENSG00000238266	LINC00707	lncRNA	SERPINA1_ENSG00000197249	SERPINA1	Protein_coding	No_correlation	Inter		No	No	No
LINC00707_ENSG00000238266	LINC00707	lncRNA	SEZ6L_ENSG00000100095	SEZ6L	Protein_coding	CCC	Inter		No	No	No
LINC00707_ENSG00000238266	LINC00707	lncRNA	SFRP4_ENSG00000106483	SFRP4	Protein_coding	CCC	Inter		No	No	No
LINC00707_ENSG00000238266	LINC00707	lncRNA	SFRP5_ENSG00000120057	SFRP5	Protein_coding	CCC	Inter		No	No	No
LINC00707_ENSG00000238266	LINC00707	lncRNA	SH2D1A_ENSG00000183918	SH2D1A	Protein_coding	CCC	Inter		No	No	No
LINC00707_ENSG00000238266	LINC00707	lncRNA	SH2D2A_ENSG00000027869	SH2D2A	Protein_coding	CCC	Inter		No	No	Yes
LINC00707_ENSG00000238266	LINC00707	lncRNA	SH2D6_ENSG00000152292	SH2D6	Protein_coding	No_correlation	Inter		No	No	No
LINC00707_ENSG00000238266	LINC00707	lncRNA	SH2D7_ENSG00000183476	SH2D7	Protein_coding	No_correlation	Inter		No	No	No
LINC00707_ENSG00000238266	LINC00707	lncRNA	SH3GL3_ENSG00000140600	SH3GL3	Protein_coding	No_correlation	Inter		No	No	No
LINC00707_ENSG00000238266	LINC00707	lncRNA	SH3TC2_ENSG00000169247	SH3TC2	Protein_coding	CCC	Inter		No	No	Yes
LINC00707_ENSG00000238266	LINC00707	lncRNA	SHD_ENSG00000105251	SHD	Protein_coding	No_correlation	Inter		No	No	No
LINC00707_ENSG00000238266	LINC00707	lncRNA	SHISA2_ENSG00000180730	SHISA2	Protein_coding	CCC	Inter		No	No	No
LINC00707_ENSG00000238266	LINC00707	lncRNA	SHISA3_ENSG00000178343	SHISA3	Protein_coding	No_correlation	Inter		No	No	No
LINC00707_ENSG00000238266	LINC00707	lncRNA	SHISA8_ENSG00000234965	SHISA8	Protein_coding	No_correlation	Inter		No	No	No
LINC00707_ENSG00000238266	LINC00707	lncRNA	SIDT1_ENSG00000072858	SIDT1	Protein_coding	No_correlation	Inter		No	No	Yes
LINC00707_ENSG00000238266	LINC00707	lncRNA	SIGLEC10_ENSG00000142512	SIGLEC10	Protein_coding	No_correlation	Inter		No	No	Yes
LINC00707_ENSG00000238266	LINC00707	lncRNA	SIGLEC12_ENSG00000254521	SIGLEC12	Protein_coding	No_correlation	Inter		No	No	No
LINC00707_ENSG00000238266	LINC00707	lncRNA	SIGLEC5_ENSG00000105501	SIGLEC5	Protein_coding	No_correlation	Inter		No	No	No
LINC00707_ENSG00000238266	LINC00707	lncRNA	SIGLEC6_ENSG00000105492	SIGLEC6	Protein_coding	CCC	Inter		No	No	No
LINC00707_ENSG00000238266	LINC00707	lncRNA	SIRPD_ENSG00000125900	SIRPD	Protein_coding	No_correlation	Inter		No	No	No
LINC00707_ENSG00000238266	LINC00707	lncRNA	SIRPG_ENSG00000089012	SIRPG	Protein_coding	No_correlation	Inter		No	No	No
LINC00707_ENSG00000238266	LINC00707	lncRNA	SIT1_ENSG00000137078	SIT1	Protein_coding	No_correlation	Inter		No	No	No
LINC00707_ENSG00000238266	LINC00707	lncRNA	SKA3_ENSG00000165480	SKA3	Protein_coding	No_correlation	Inter		No	No	No
LINC00707_ENSG00000238266	LINC00707	lncRNA	SKAP1_ENSG00000141293	SKAP1	Protein_coding	No_correlation	Inter		No	No	No
LINC00707_ENSG00000238266	LINC00707	lncRNA	SLA_ENSG00000155926	SLA	Protein_coding	No_correlation	Inter		No	No	Yes
LINC00707_ENSG00000238266	LINC00707	lncRNA	SLA2_ENSG00000101082	SLA2	Protein_coding	No_correlation	Inter		No	No	Yes
LINC00707_ENSG00000238266	LINC00707	lncRNA	SLAMF1_ENSG00000117090	SLAMF1	Protein_coding	No_correlation	Inter		No	No	Yes
LINC00707_ENSG00000238266	LINC00707	lncRNA	SLAMF6_ENSG00000162739	SLAMF6	Protein_coding	No_correlation	Inter		No	No	Yes
LINC00707_ENSG00000238266	LINC00707	lncRNA	SLAMF7_ENSG00000026751	SLAMF7	Protein_coding	No_correlation	Inter		No	No	Yes
LINC00707_ENSG00000238266	LINC00707	lncRNA	SLAMF8_ENSG00000158714	SLAMF8	Protein_coding	No_correlation	Inter		No	No	Yes
LINC00707_ENSG00000238266	LINC00707	lncRNA	SLC12A3_ENSG00000070915	SLC12A3	Protein_coding	CCC	Inter		No	No	No
LINC00707_ENSG00000238266	LINC00707	lncRNA	SLC16A6_ENSG00000108932	SLC16A6	Protein_coding	No_correlation	Inter		No	No	No
LINC00707_ENSG00000238266	LINC00707	lncRNA	SLC16A9_ENSG00000165449	SLC16A9	Protein_coding	CCC	Inter		No	No	Yes
LINC00707_ENSG00000238266	LINC00707	lncRNA	SLC24A2_ENSG00000155886	SLC24A2	Protein_coding	CCC	Inter		No	No	No
LINC00707_ENSG00000238266	LINC00707	lncRNA	SLC25A48_ENSG00000145832	SLC25A48	Protein_coding	No_correlation	Inter		No	No	No
LINC00707_ENSG00000238266	LINC00707	lncRNA	SLC27A2_ENSG00000140284	SLC27A2	Protein_coding	No_correlation	Inter		No	No	No
LINC00707_ENSG00000238266	LINC00707	lncRNA	SLC28A2_ENSG00000137860	SLC28A2	Protein_coding	No_correlation	Inter		No	No	No
LINC00707_ENSG00000238266	LINC00707	lncRNA	SLC29A4_ENSG00000164638	SLC29A4	Protein_coding	CCC	Inter		No	No	No
LINC00707_ENSG00000238266	LINC00707	lncRNA	SLC30A2_ENSG00000158014	SLC30A2	Protein_coding	No_correlation	Inter		No	No	No
LINC00707_ENSG00000238266	LINC00707	lncRNA	SLC31A2_ENSG00000136867	SLC31A2	Protein_coding	No_correlation	Inter		No	No	No
LINC00707_ENSG00000238266	LINC00707	lncRNA	SLC36A2_ENSG00000186335	SLC36A2	Protein_coding	No_correlation	Inter		No	No	No
LINC00707_ENSG00000238266	LINC00707	lncRNA	SLC38A8_ENSG00000166558	SLC38A8	Protein_coding	CCC	Inter		No	No	No
LINC00707_ENSG00000238266	LINC00707	lncRNA	SLC4A8_ENSG00000050438	SLC4A8	Protein_coding	CCC	Inter		No	No	Yes
LINC00707_ENSG00000238266	LINC00707	lncRNA	SLC6A11_ENSG00000132164	SLC6A11	Protein_coding	CCC	Inter		No	No	No
LINC00707_ENSG00000238266	LINC00707	lncRNA	SLC6A17_ENSG00000197106	SLC6A17	Protein_coding	No_correlation	Inter		No	No	No
LINC00707_ENSG00000238266	LINC00707	lncRNA	SLC6A9_ENSG00000196517	SLC6A9	Protein_coding	No_correlation	Inter		No	No	No
LINC00707_ENSG00000238266	LINC00707	lncRNA	SLCO5A1_ENSG00000137571	SLCO5A1	Protein_coding	No_correlation	Inter		No	No	No
LINC00707_ENSG00000238266	LINC00707	lncRNA	SLFN12L_ENSG00000205045	SLFN12L	Protein_coding	CTRL+CCC	Inter		No	No	Yes
LINC00707_ENSG00000238266	LINC00707	lncRNA	SLFN14_ENSG00000236320	SLFN14	Protein_coding	CCC	Inter		No	No	No
LINC00707_ENSG00000238266	LINC00707	lncRNA	SLITRK4_ENSG00000179542	SLITRK4	Protein_coding	CCC	Inter		No	No	No
LINC00707_ENSG00000238266	LINC00707	lncRNA	SMAP2_ENSG00000084070	SMAP2	Protein_coding	No_correlation	Inter		No	No	No
LINC00707_ENSG00000238266	LINC00707	lncRNA	SMPD3_ENSG00000103056	SMPD3	Protein_coding	CCC	Inter		No	No	Yes
LINC00707_ENSG00000238266	LINC00707	lncRNA	SMPDL3B_ENSG00000130768	SMPDL3B	Protein_coding	No_correlation	Inter		No	No	No
LINC00707_ENSG00000238266	LINC00707	lncRNA	SMTNL1_ENSG00000214872	SMTNL1	Protein_coding	No_correlation	Inter		No	No	No
LINC00707_ENSG00000238266	LINC00707	lncRNA	SMTNL2_ENSG00000188176	SMTNL2	Protein_coding	No_correlation	Inter		No	No	No
LINC00707_ENSG00000238266	LINC00707	lncRNA	SNORA40_ENSG00000212579	SNORA40	lncRNA	CCC	Intra		No	No	No
LINC00707_ENSG00000238266	LINC00707	lncRNA	SNX10_ENSG00000086300	SNX10	Protein_coding	No_correlation	Inter		No	No	Yes
LINC00707_ENSG00000238266	LINC00707	lncRNA	SNX20_ENSG00000167208	SNX20	Protein_coding	No_correlation	Inter		No	No	Yes
LINC00707_ENSG00000238266	LINC00707	lncRNA	SOAT2_ENSG00000167780	SOAT2	Protein_coding	No_correlation	Inter		No	No	Yes
LINC00707_ENSG00000238266	LINC00707	lncRNA	SOCS1_ENSG00000185338	SOCS1	Protein_coding	No_correlation	Inter		No	No	Yes
LINC00707_ENSG00000238266	LINC00707	lncRNA	SOCS3_ENSG00000184557	SOCS3	Protein_coding	CCC	Inter		No	No	No
LINC00707_ENSG00000238266	LINC00707	lncRNA	SOWAHA_ENSG00000198944	SOWAHA	Protein_coding	No_correlation	Inter		No	No	No
LINC00707_ENSG00000238266	LINC00707	lncRNA	SOWAHD_ENSG00000187808	SOWAHD	Protein_coding	CCC	Inter		No	No	No
LINC00707_ENSG00000238266	LINC00707	lncRNA	SP140_ENSG00000079263	SP140	Transcription_factor	No_correlation	Inter		No	No	Yes
LINC00707_ENSG00000238266	LINC00707	lncRNA	SPEF2_ENSG00000152582	SPEF2	Protein_coding	No_correlation	Inter		No	No	No
LINC00707_ENSG00000238266	LINC00707	lncRNA	SPERT_ENSG00000174015	SPERT	Protein_coding	No_correlation	Inter		No	No	No
LINC00707_ENSG00000238266	LINC00707	lncRNA	SPIB_ENSG00000269404	SPIB	Transcription_factor	CCC	Inter		No	No	Yes
LINC00707_ENSG00000238266	LINC00707	lncRNA	SPIC_ENSG00000166211	SPIC	Transcription_factor	No_correlation	Inter		No	No	No
LINC00707_ENSG00000238266	LINC00707	lncRNA	SPINK1_ENSG00000164266	SPINK1	Protein_coding	No_correlation	Inter		No	No	No
LINC00707_ENSG00000238266	LINC00707	lncRNA	SPN_ENSG00000197471	SPN	Protein_coding	No_correlation	Inter		No	No	Yes
LINC00707_ENSG00000238266	LINC00707	lncRNA	SPNS3_ENSG00000182557	SPNS3	Protein_coding	CCC	Inter		No	No	No
LINC00707_ENSG00000238266	LINC00707	lncRNA	SPOCK3_ENSG00000196104	SPOCK3	Protein_coding	No_correlation	Inter		No	No	No
LINC00707_ENSG00000238266	LINC00707	lncRNA	SPP1_ENSG00000118785	SPP1	Protein_coding	No_correlation	Inter		No	No	No
LINC00707_ENSG00000238266	LINC00707	lncRNA	SPTA1_ENSG00000163554	SPTA1	Protein_coding	No_correlation	Inter		No	No	No
LINC00707_ENSG00000238266	LINC00707	lncRNA	SRMS_ENSG00000125508	SRMS	Protein_coding	No_correlation	Inter		No	No	No
LINC00707_ENSG00000238266	LINC00707	lncRNA	SRRM3_ENSG00000177679	SRRM3	Protein_coding	No_correlation	Inter		No	No	No
LINC00707_ENSG00000238266	LINC00707	lncRNA	SSTR2_ENSG00000180616	SSTR2	Protein_coding	No_correlation	Inter		No	No	Yes
LINC00707_ENSG00000238266	LINC00707	lncRNA	STAB2_ENSG00000136011	STAB2	Protein_coding	CCC	Inter		No	No	No
LINC00707_ENSG00000238266	LINC00707	lncRNA	STAC2_ENSG00000141750	STAC2	Protein_coding	No_correlation	Inter		No	No	No
LINC00707_ENSG00000238266	LINC00707	lncRNA	STAP1_ENSG00000035720	STAP1	Protein_coding	No_correlation	Inter		No	No	Yes
LINC00707_ENSG00000238266	LINC00707	lncRNA	STARD5_ENSG00000172345	STARD5	Protein_coding	CCC	Inter		No	No	No
LINC00707_ENSG00000238266	LINC00707	lncRNA	STK17B_ENSG00000081320	STK17B	Protein_coding	CCC	Inter		No	No	Yes
LINC00707_ENSG00000238266	LINC00707	lncRNA	STMND1_ENSG00000230873	STMND1	Protein_coding	No_correlation	Inter		No	No	No
LINC00707_ENSG00000238266	LINC00707	lncRNA	STXBP2_ENSG00000076944	STXBP2	Protein_coding	No_correlation	Inter		No	No	No
LINC00707_ENSG00000238266	LINC00707	lncRNA	STYK1_ENSG00000060140	STYK1	Protein_coding	CCC	Inter		No	No	No
LINC00707_ENSG00000238266	LINC00707	lncRNA	SUCNR1_ENSG00000198829	SUCNR1	Protein_coding	No_correlation	Inter		No	No	No
LINC00707_ENSG00000238266	LINC00707	lncRNA	SULT2B1_ENSG00000088002	SULT2B1	Protein_coding	No_correlation	Inter		No	No	No
LINC00707_ENSG00000238266	LINC00707	lncRNA	SUN5_ENSG00000167098	SUN5	Protein_coding	No_correlation	Inter		No	No	No
LINC00707_ENSG00000238266	LINC00707	lncRNA	SUSD3_ENSG00000157303	SUSD3	Protein_coding	CCC	Inter		No	No	No
LINC00707_ENSG00000238266	LINC00707	lncRNA	SUSD4_ENSG00000143502	SUSD4	Protein_coding	No_correlation	Inter		No	No	No
LINC00707_ENSG00000238266	LINC00707	lncRNA	SYK_ENSG00000165025	SYK	Protein_coding	No_correlation	Inter		No	No	Yes
LINC00707_ENSG00000238266	LINC00707	lncRNA	SYN1_ENSG00000008056	SYN1	Protein_coding	No_correlation	Inter		No	No	No
LINC00707_ENSG00000238266	LINC00707	lncRNA	SYNDIG1L_ENSG00000183379	SYNDIG1L	Protein_coding	No_correlation	Inter		No	No	No
LINC00707_ENSG00000238266	LINC00707	lncRNA	SYT13_ENSG00000019505	SYT13	Protein_coding	CTRL	Inter		No	No	No
LINC00707_ENSG00000238266	LINC00707	lncRNA	TACSTD2_ENSG00000184292	TACSTD2	Protein_coding	No_correlation	Inter		No	No	Yes
LINC00707_ENSG00000238266	LINC00707	lncRNA	TAGAP_ENSG00000164691	TAGAP	Protein_coding	CCC	Inter		No	No	Yes
LINC00707_ENSG00000238266	LINC00707	lncRNA	TBC1D10C_ENSG00000175463	TBC1D10C	Protein_coding	CCC	Inter		No	No	No
LINC00707_ENSG00000238266	LINC00707	lncRNA	TBX21_ENSG00000073861	TBX21	Transcription_factor	No_correlation	Inter		No	No	No
LINC00707_ENSG00000238266	LINC00707	lncRNA	TCEB3C_ENSG00000183791	TCEB3C	Protein_coding	CCC	Inter		No	No	No
LINC00707_ENSG00000238266	LINC00707	lncRNA	TCERG1L_ENSG00000176769	TCERG1L	Protein_coding	CCC	Inter		No	No	Yes
LINC00707_ENSG00000238266	LINC00707	lncRNA	TCF24_ENSG00000261787	TCF24	Transcription_factor	No_correlation	Inter		No	No	Yes
LINC00707_ENSG00000238266	LINC00707	lncRNA	TDRD9_ENSG00000156414	TDRD9	Protein_coding	CCC	Inter		No	No	No
LINC00707_ENSG00000238266	LINC00707	lncRNA	TEDDM1_ENSG00000203730	TEDDM1	Protein_coding	CCC	Inter		No	No	No
LINC00707_ENSG00000238266	LINC00707	lncRNA	TESPA1_ENSG00000135426	TESPA1	Protein_coding	CTRL+CCC	Inter		No	No	Yes
LINC00707_ENSG00000238266	LINC00707	lncRNA	TEX11_ENSG00000120498	TEX11	Protein_coding	No_correlation	Inter		No	No	No
LINC00707_ENSG00000238266	LINC00707	lncRNA	TFAP2C_ENSG00000087510	TFAP2C	Transcription_factor	No_correlation	Inter		No	No	No
LINC00707_ENSG00000238266	LINC00707	lncRNA	TFEC_ENSG00000105967	TFEC	Transcription_factor	No_correlation	Inter		No	No	No
LINC00707_ENSG00000238266	LINC00707	lncRNA	THBS1_ENSG00000137801	THBS1	Protein_coding	No_correlation	Inter		No	No	Yes
LINC00707_ENSG00000238266	LINC00707	lncRNA	THEMIS_ENSG00000172673	THEMIS	Protein_coding	CCC	Inter		No	No	Yes
LINC00707_ENSG00000238266	LINC00707	lncRNA	THEMIS2_ENSG00000130775	THEMIS2	Protein_coding	No_correlation	Inter		No	No	No
LINC00707_ENSG00000238266	LINC00707	lncRNA	THRSP_ENSG00000151365	THRSP	Protein_coding	No_correlation	Inter		No	No	No
LINC00707_ENSG00000238266	LINC00707	lncRNA	THY1_ENSG00000154096	THY1	Protein_coding	CCC	Inter		No	No	Yes
LINC00707_ENSG00000238266	LINC00707	lncRNA	TIFAB_ENSG00000255833	TIFAB	Protein_coding	No_correlation	Inter		No	No	Yes
LINC00707_ENSG00000238266	LINC00707	lncRNA	TIGIT_ENSG00000181847	TIGIT	Protein_coding	CCC	Inter		No	No	Yes
LINC00707_ENSG00000238266	LINC00707	lncRNA	TINCR_ENSG00000223573	TINCR	lncRNA	No_correlation	Intra		No	No	No
LINC00707_ENSG00000238266	LINC00707	lncRNA	TLR10_ENSG00000174123	TLR10	Protein_coding	CCC	Inter		No	No	No
LINC00707_ENSG00000238266	LINC00707	lncRNA	TLR6_ENSG00000174130	TLR6	Protein_coding	No_correlation	Inter		No	No	Yes
LINC00707_ENSG00000238266	LINC00707	lncRNA	TLR7_ENSG00000196664	TLR7	Protein_coding	No_correlation	Inter		No	No	No
LINC00707_ENSG00000238266	LINC00707	lncRNA	TLR8_ENSG00000101916	TLR8	Protein_coding	No_correlation	Inter		No	No	No
LINC00707_ENSG00000238266	LINC00707	lncRNA	TMC2_ENSG00000149488	TMC2	Protein_coding	No_correlation	Inter		No	No	No
LINC00707_ENSG00000238266	LINC00707	lncRNA	TMC3_ENSG00000188869	TMC3	Protein_coding	CCC	Inter		No	No	Yes
LINC00707_ENSG00000238266	LINC00707	lncRNA	TMC8_ENSG00000167895	TMC8	Protein_coding	No_correlation	Inter		No	No	No
LINC00707_ENSG00000238266	LINC00707	lncRNA	TMEM130_ENSG00000166448	TMEM130	Protein_coding	No_correlation	Inter		No	No	Yes
LINC00707_ENSG00000238266	LINC00707	lncRNA	TMEM132E_ENSG00000181291	TMEM132E	Protein_coding	No_correlation	Inter		No	No	Yes
LINC00707_ENSG00000238266	LINC00707	lncRNA	TMEM150B_ENSG00000180061	TMEM150B	Protein_coding	No_correlation	Inter		No	No	Yes
LINC00707_ENSG00000238266	LINC00707	lncRNA	TMEM151A_ENSG00000179292	TMEM151A	Protein_coding	No_correlation	Inter		No	No	No
LINC00707_ENSG00000238266	LINC00707	lncRNA	TMEM151B_ENSG00000178233	TMEM151B	Protein_coding	No_correlation	Inter		No	No	No
LINC00707_ENSG00000238266	LINC00707	lncRNA	TMEM156_ENSG00000121895	TMEM156	Protein_coding	No_correlation	Inter		No	No	Yes
LINC00707_ENSG00000238266	LINC00707	lncRNA	TMEM169_ENSG00000163449	TMEM169	Protein_coding	No_correlation	Inter		No	No	No
LINC00707_ENSG00000238266	LINC00707	lncRNA	TMEM191C_ENSG00000206140	TMEM191C	lncRNA	CCC	Intra		No	No	No
LINC00707_ENSG00000238266	LINC00707	lncRNA	TMEM200A_ENSG00000164484	TMEM200A	Protein_coding	No_correlation	Inter		No	No	No
LINC00707_ENSG00000238266	LINC00707	lncRNA	TMEM244_ENSG00000203756	TMEM244	Protein_coding	CCC	Inter		No	No	No
LINC00707_ENSG00000238266	LINC00707	lncRNA	TMEM35_ENSG00000126950	TMEM35	Protein_coding	CCC	Inter		No	No	No
LINC00707_ENSG00000238266	LINC00707	lncRNA	TMEM92_ENSG00000167105	TMEM92	Protein_coding	No_correlation	Inter		No	No	No
LINC00707_ENSG00000238266	LINC00707	lncRNA	TMPRSS13_ENSG00000137747	TMPRSS13	Protein_coding	No_correlation	Inter		No	No	No
LINC00707_ENSG00000238266	LINC00707	lncRNA	TMPRSS2_ENSG00000184012	TMPRSS2	Protein_coding	No_correlation	Inter		No	No	No
LINC00707_ENSG00000238266	LINC00707	lncRNA	TMPRSS3_ENSG00000160183	TMPRSS3	Protein_coding	No_correlation	Inter		No	No	No
LINC00707_ENSG00000238266	LINC00707	lncRNA	TNFAIP3_ENSG00000118503	TNFAIP3	Protein_coding	No_correlation	Inter		No	No	Yes
LINC00707_ENSG00000238266	LINC00707	lncRNA	TNFAIP8L2_ENSG00000163154	TNFAIP8L2	Protein_coding	No_correlation	Inter		No	No	Yes
LINC00707_ENSG00000238266	LINC00707	lncRNA	TNFRSF11B_ENSG00000164761	TNFRSF11B	Protein_coding	No_correlation	Inter		No	No	Yes
LINC00707_ENSG00000238266	LINC00707	lncRNA	TNFRSF13B_ENSG00000240505	TNFRSF13B	Protein_coding	No_correlation	Inter		No	No	No
LINC00707_ENSG00000238266	LINC00707	lncRNA	TNFRSF17_ENSG00000048462	TNFRSF17	Protein_coding	CCC	Inter		No	No	No
LINC00707_ENSG00000238266	LINC00707	lncRNA	TNFRSF18_ENSG00000186891	TNFRSF18	Protein_coding	No_correlation	Inter		No	No	No
LINC00707_ENSG00000238266	LINC00707	lncRNA	TNFRSF19_ENSG00000127863	TNFRSF19	Protein_coding	No_correlation	Inter		No	No	Yes
LINC00707_ENSG00000238266	LINC00707	lncRNA	TNFSF14_ENSG00000125735	TNFSF14	Protein_coding	No_correlation	Inter		No	No	Yes
LINC00707_ENSG00000238266	LINC00707	lncRNA	TNFSF8_ENSG00000106952	TNFSF8	Protein_coding	CCC	Inter		No	No	Yes
LINC00707_ENSG00000238266	LINC00707	lncRNA	TNIP3_ENSG00000050730	TNIP3	Protein_coding	No_correlation	Inter		No	No	Yes
LINC00707_ENSG00000238266	LINC00707	lncRNA	TNMD_ENSG00000000005	TNMD	Protein_coding	No_correlation	Inter		No	No	No
LINC00707_ENSG00000238266	LINC00707	lncRNA	TNNI1_ENSG00000159173	TNNI1	Protein_coding	No_correlation	Inter		No	No	No
LINC00707_ENSG00000238266	LINC00707	lncRNA	TNR_ENSG00000116147	TNR	Protein_coding	CCC	Inter		No	No	Yes
LINC00707_ENSG00000238266	LINC00707	lncRNA	TNS4_ENSG00000131746	TNS4	Protein_coding	CCC	Inter		No	No	No
LINC00707_ENSG00000238266	LINC00707	lncRNA	TOX_ENSG00000198846	TOX	Protein_coding	No_correlation	Inter		No	No	Yes
LINC00707_ENSG00000238266	LINC00707	lncRNA	TP63_ENSG00000073282	TP63	Transcription_factor	No_correlation	Inter	GRNdb	Yes	No	No
LINC00707_ENSG00000238266	LINC00707	lncRNA	TPSAB1_ENSG00000172236	TPSAB1	Protein_coding	CCC	Inter		No	No	No
LINC00707_ENSG00000238266	LINC00707	lncRNA	TPTE2_ENSG00000132958	TPTE2	Protein_coding	CCC	Inter		No	No	No
LINC00707_ENSG00000238266	LINC00707	lncRNA	TRABD2A_ENSG00000186854	TRABD2A	Protein_coding	CCC	Inter		No	No	Yes
LINC00707_ENSG00000238266	LINC00707	lncRNA	TRAF1_ENSG00000056558	TRAF1	Protein_coding	No_correlation	Inter		No	No	Yes
LINC00707_ENSG00000238266	LINC00707	lncRNA	TRAF3IP3_ENSG00000009790	TRAF3IP3	Protein_coding	CCC	Inter		No	No	Yes
LINC00707_ENSG00000238266	LINC00707	lncRNA	TRAT1_ENSG00000163519	TRAT1	Protein_coding	CCC	Inter		No	No	No
LINC00707_ENSG00000238266	LINC00707	lncRNA	TRBV11-2_ENSG00000241657	TRBV11-2	lncRNA	No_correlation	Intra		No	No	No
LINC00707_ENSG00000238266	LINC00707	lncRNA	TREM2_ENSG00000095970	TREM2	Protein_coding	No_correlation	Inter		No	No	No
LINC00707_ENSG00000238266	LINC00707	lncRNA	TRERF1_ENSG00000124496	TRERF1	Transcription_factor	No_correlation	Inter		No	No	Yes
LINC00707_ENSG00000238266	LINC00707	lncRNA	TRH_ENSG00000170893	TRH	Protein_coding	No_correlation	Inter		No	No	No
LINC00707_ENSG00000238266	LINC00707	lncRNA	TRHDE_ENSG00000072657	TRHDE	Protein_coding	No_correlation	Inter		No	No	No
LINC00707_ENSG00000238266	LINC00707	lncRNA	TRIM14_ENSG00000106785	TRIM14	Protein_coding	No_correlation	Inter		No	No	No
LINC00707_ENSG00000238266	LINC00707	lncRNA	TRPV3_ENSG00000167723	TRPV3	Protein_coding	CCC	Inter		No	No	No
LINC00707_ENSG00000238266	LINC00707	lncRNA	TSC22D3_ENSG00000157514	TSC22D3	Protein_coding	No_correlation	Inter		No	No	No
LINC00707_ENSG00000238266	LINC00707	lncRNA	TTC22_ENSG00000006555	TTC22	Protein_coding	No_correlation	Inter		No	No	No
LINC00707_ENSG00000238266	LINC00707	lncRNA	TTC24_ENSG00000187862	TTC24	Protein_coding	No_correlation	Inter		No	No	No
LINC00707_ENSG00000238266	LINC00707	lncRNA	TUBA3D_ENSG00000075886	TUBA3D	Protein_coding	CCC	Inter		No	No	No
LINC00707_ENSG00000238266	LINC00707	lncRNA	UBASH3A_ENSG00000160185	UBASH3A	Protein_coding	No_correlation	Inter		No	No	Yes
LINC00707_ENSG00000238266	LINC00707	lncRNA	UBD_ENSG00000213886	UBD	Protein_coding	No_correlation	Inter		No	No	Yes
LINC00707_ENSG00000238266	LINC00707	lncRNA	UCP1_ENSG00000109424	UCP1	Protein_coding	CCC	Inter		No	No	No
LINC00707_ENSG00000238266	LINC00707	lncRNA	UGT3A2_ENSG00000168671	UGT3A2	Protein_coding	CCC	Inter		No	No	Yes
LINC00707_ENSG00000238266	LINC00707	lncRNA	UNC80_ENSG00000144406	UNC80	Protein_coding	CCC	Inter		No	No	Yes
LINC00707_ENSG00000238266	LINC00707	lncRNA	UPK1B_ENSG00000114638	UPK1B	Protein_coding	No_correlation	Inter		No	No	No
LINC00707_ENSG00000238266	LINC00707	lncRNA	UPK3B_ENSG00000243566	UPK3B	Protein_coding	CCC	Inter		No	No	No
LINC00707_ENSG00000238266	LINC00707	lncRNA	UTS2_ENSG00000049247	UTS2	Protein_coding	No_correlation	Inter		No	No	No
LINC00707_ENSG00000238266	LINC00707	lncRNA	UTS2R_ENSG00000181408	UTS2R	Protein_coding	No_correlation	Inter		No	No	No
LINC00707_ENSG00000238266	LINC00707	lncRNA	VAV1_ENSG00000141968	VAV1	Protein_coding	No_correlation	Inter		No	No	No
LINC00707_ENSG00000238266	LINC00707	lncRNA	VAX2_ENSG00000116035	VAX2	Transcription_factor	CCC	Inter		No	No	No
LINC00707_ENSG00000238266	LINC00707	lncRNA	VNN1_ENSG00000112299	VNN1	Protein_coding	No_correlation	Inter		No	No	Yes
LINC00707_ENSG00000238266	LINC00707	lncRNA	VSIG1_ENSG00000101842	VSIG1	Protein_coding	No_correlation	Inter		No	No	No
LINC00707_ENSG00000238266	LINC00707	lncRNA	VSIG8_ENSG00000243284	VSIG8	Protein_coding	CCC	Inter		No	No	No
LINC00707_ENSG00000238266	LINC00707	lncRNA	VWC2L_ENSG00000174453	VWC2L	Protein_coding	No_correlation	Inter		No	No	Yes
LINC00707_ENSG00000238266	LINC00707	lncRNA	WAS_ENSG00000015285	WAS	Protein_coding	No_correlation	Inter		No	No	No
LINC00707_ENSG00000238266	LINC00707	lncRNA	WBP2NL_ENSG00000183066	WBP2NL	Protein_coding	No_correlation	Inter		No	No	No
LINC00707_ENSG00000238266	LINC00707	lncRNA	WBSCR27_ENSG00000165171	WBSCR27	Protein_coding	No_correlation	Inter		No	No	No
LINC00707_ENSG00000238266	LINC00707	lncRNA	WDFY4_ENSG00000128815	WDFY4	Protein_coding	CCC	Inter		No	No	Yes
LINC00707_ENSG00000238266	LINC00707	lncRNA	WDR65_ENSG00000243710	WDR65	Protein_coding	No_correlation	Inter		No	No	No
LINC00707_ENSG00000238266	LINC00707	lncRNA	WDR93_ENSG00000140527	WDR93	Protein_coding	No_correlation	Inter		No	No	No
LINC00707_ENSG00000238266	LINC00707	lncRNA	WFDC2_ENSG00000101443	WFDC2	Protein_coding	No_correlation	Inter		No	No	Yes
LINC00707_ENSG00000238266	LINC00707	lncRNA	WNT1_ENSG00000125084	WNT1	Protein_coding	No_correlation	Inter		No	No	No
LINC00707_ENSG00000238266	LINC00707	lncRNA	WNT10A_ENSG00000135925	WNT10A	Protein_coding	CCC	Inter		No	No	No
LINC00707_ENSG00000238266	LINC00707	lncRNA	WNT10B_ENSG00000169884	WNT10B	Protein_coding	No_correlation	Inter		No	No	No
LINC00707_ENSG00000238266	LINC00707	lncRNA	XCL1_ENSG00000143184	XCL1	Protein_coding	No_correlation	Inter		No	No	No
LINC00707_ENSG00000238266	LINC00707	lncRNA	XCL2_ENSG00000143185	XCL2	Protein_coding	CCC	Inter		No	No	No
LINC00707_ENSG00000238266	LINC00707	lncRNA	XCR1_ENSG00000173578	XCR1	Protein_coding	No_correlation	Inter		No	No	No
LINC00707_ENSG00000238266	LINC00707	lncRNA	XG_ENSG00000124343	XG	Protein_coding	No_correlation	Inter		No	No	No
LINC00707_ENSG00000238266	LINC00707	lncRNA	XIRP1_ENSG00000168334	XIRP1	Protein_coding	CCC	Inter		No	No	No
LINC00707_ENSG00000238266	LINC00707	lncRNA	ZAP70_ENSG00000115085	ZAP70	Protein_coding	No_correlation	Inter		No	No	Yes
LINC00707_ENSG00000238266	LINC00707	lncRNA	ZBED2_ENSG00000177494	ZBED2	Transcription_factor	CCC	Inter		No	No	Yes
LINC00707_ENSG00000238266	LINC00707	lncRNA	ZBP1_ENSG00000124256	ZBP1	Protein_coding	CCC	Inter		No	No	Yes
LINC00707_ENSG00000238266	LINC00707	lncRNA	ZBTB8B_ENSG00000273274	ZBTB8B	Transcription_factor	CCC	Inter		No	No	No
LINC00707_ENSG00000238266	LINC00707	lncRNA	ZC3H12D_ENSG00000178199	ZC3H12D	Protein_coding	No_correlation	Inter		No	No	Yes
LINC00707_ENSG00000238266	LINC00707	lncRNA	ZCCHC5_ENSG00000179300	ZCCHC5	Protein_coding	No_correlation	Inter		No	No	No
LINC00707_ENSG00000238266	LINC00707	lncRNA	ZDHHC19_ENSG00000163958	ZDHHC19	Protein_coding	No_correlation	Inter		No	No	No
LINC00707_ENSG00000238266	LINC00707	lncRNA	ZFP57_ENSG00000204644	ZFP57	Transcription_factor	No_correlation	Inter		No	No	No
LINC00707_ENSG00000238266	LINC00707	lncRNA	ZG16B_ENSG00000162078	ZG16B	Protein_coding	No_correlation	Inter		No	No	No
LINC00707_ENSG00000238266	LINC00707	lncRNA	ZMYND10_ENSG00000004838	ZMYND10	Protein_coding	CCC	Inter		No	No	No
LINC00707_ENSG00000238266	LINC00707	lncRNA	ZMYND15_ENSG00000141497	ZMYND15	Protein_coding	No_correlation	Inter		No	No	No
LINC00707_ENSG00000238266	LINC00707	lncRNA	ZNF215_ENSG00000149054	ZNF215	Transcription_factor	CCC	Inter		No	No	Yes
LINC00707_ENSG00000238266	LINC00707	lncRNA	ZNF683_ENSG00000176083	ZNF683	Transcription_factor	No_correlation	Inter		No	No	No
LINC00707_ENSG00000238266	LINC00707	lncRNA	ZNF730_ENSG00000183850	ZNF730	Transcription_factor	No_correlation	Inter		No	No	No
LINC00707_ENSG00000238266	LINC00707	lncRNA	ZNF788_ENSG00000214189	ZNF788	Protein_coding	CTRL+CCC	Inter		No	No	No
LINC00707_ENSG00000238266	LINC00707	lncRNA	ZNF80_ENSG00000174255	ZNF80	Transcription_factor	No_correlation	Inter		No	No	No
LINC00707_ENSG00000238266	LINC00707	lncRNA	ZNF804A_ENSG00000170396	ZNF804A	Transcription_factor	CCC	Inter		No	No	Yes
LINC00707_ENSG00000238266	LINC00707	lncRNA	ZNF812_ENSG00000224689	ZNF812	Protein_coding	No_correlation	Inter		No	No	No
LINC00707_ENSG00000238266	LINC00707	lncRNA	ZNF831_ENSG00000124203	ZNF831	Transcription_factor	No_correlation	Inter		No	No	No
LINC00856_ENSG00000230417	LINC00856	lncRNA	LINC00856_ENSG00000230417	LINC00856	lncRNA	No_correlation	Intra		No	No	No
LINC00856_ENSG00000230417	LINC00856	lncRNA	LINC00861_ENSG00000245164	LINC00861	lncRNA	No_correlation	Intra		No	No	No
LINC00856_ENSG00000230417	LINC00856	lncRNA	LINC00877_ENSG00000241163	LINC00877	lncRNA	No_correlation	Intra		No	No	No
LINC00856_ENSG00000230417	LINC00856	lncRNA	LINC00881_ENSG00000241135	LINC00881	lncRNA	No_correlation	Intra		No	No	No
LINC00856_ENSG00000230417	LINC00856	lncRNA	LINC00896_ENSG00000236499	LINC00896	lncRNA	No_correlation	Intra		No	No	No
LINC00856_ENSG00000230417	LINC00856	lncRNA	LINC00908_ENSG00000263812	LINC00908	Protein_coding	No_correlation	Inter		No	No	No
LINC00856_ENSG00000230417	LINC00856	lncRNA	LINC00937_ENSG00000226091	LINC00937	lncRNA	No_correlation	Intra		No	No	No
LINC00856_ENSG00000230417	LINC00856	lncRNA	LINC00943_ENSG00000189238	LINC00943	lncRNA	No_correlation	Intra		No	No	Yes
LINC00856_ENSG00000230417	LINC00856	lncRNA	LINC00944_ENSG00000256128	LINC00944	lncRNA	No_correlation	Intra		No	No	No
LINC00856_ENSG00000230417	LINC00856	lncRNA	LINC00954_ENSG00000228784	LINC00954	lncRNA	No_correlation	Intra		No	No	No
LINC00856_ENSG00000230417	LINC00856	lncRNA	LINC00964_ENSG00000249816	LINC00964	lncRNA	No_correlation	Intra		No	No	No
LINC00856_ENSG00000230417	LINC00856	lncRNA	LINC00996_ENSG00000242258	LINC00996	lncRNA	No_correlation	Intra		No	No	No
LINC00856_ENSG00000230417	LINC00856	lncRNA	LINC01010_ENSG00000236700	LINC01010	lncRNA	No_correlation	Intra		No	No	No
LINC00856_ENSG00000230417	LINC00856	lncRNA	LINC01117_ENSG00000224577	LINC01117	lncRNA	No_correlation	Intra		No	No	No
LINC00856_ENSG00000230417	LINC00856	lncRNA	LINC01124_ENSG00000222033	LINC01124	Protein_coding	No_correlation	Inter		No	No	No
LINC00856_ENSG00000230417	LINC00856	lncRNA	LINC01132_ENSG00000227630	LINC01132	lncRNA	No_correlation	Intra		No	No	No
LINC00856_ENSG00000230417	LINC00856	lncRNA	LINC01134_ENSG00000236423	LINC01134	lncRNA	No_correlation	Intra		No	No	No
LINC00856_ENSG00000230417	LINC00856	lncRNA	LINC01138_ENSG00000215863	LINC01138	lncRNA	No_correlation	Intra		No	No	No
LINC00856_ENSG00000230417	LINC00856	lncRNA	LINC01142_ENSG00000224286	LINC01142	lncRNA	No_correlation	Intra		No	No	No
LINC00856_ENSG00000230417	LINC00856	lncRNA	LINC01146_ENSG00000258867	LINC01146	lncRNA	No_correlation	Intra		No	No	No
LINC00856_ENSG00000230417	LINC00856	lncRNA	LINC01167_ENSG00000224758	LINC01167	lncRNA	No_correlation	Intra		No	No	No
LINC00856_ENSG00000230417	LINC00856	lncRNA	LINC01170_ENSG00000253807	LINC01170	lncRNA	CTRL	Intra		No	No	No
LINC00856_ENSG00000230417	LINC00856	lncRNA	LINGO1_ENSG00000169783	LINGO1	Protein_coding	No_correlation	Inter		No	No	No
LINC00856_ENSG00000230417	LINC00856	lncRNA	LINGO3_ENSG00000220008	LINGO3	Protein_coding	No_correlation	Inter		No	No	No
LINC00856_ENSG00000230417	LINC00856	lncRNA	LIPC_ENSG00000166035	LIPC	Protein_coding	No_correlation	Inter		No	No	No
LINC00856_ENSG00000230417	LINC00856	lncRNA	LIPM_ENSG00000173239	LIPM	Protein_coding	No_correlation	Inter		No	No	No
LINC00856_ENSG00000230417	LINC00856	lncRNA	LMAN1L_ENSG00000140506	LMAN1L	Protein_coding	No_correlation	Inter		No	No	No
LINC00856_ENSG00000230417	LINC00856	lncRNA	LMO1_ENSG00000166407	LMO1	Protein_coding	No_correlation	Inter		No	No	No
LINC00856_ENSG00000230417	LINC00856	lncRNA	LMX1A_ENSG00000162761	LMX1A	Transcription_factor	No_correlation	Inter		No	No	No
LINC00856_ENSG00000230417	LINC00856	lncRNA	LPAR2_ENSG00000064547	LPAR2	Protein_coding	No_correlation	Inter		No	No	No
LINC00856_ENSG00000230417	LINC00856	lncRNA	LPPR4_ENSG00000117600	LPPR4	Protein_coding	No_correlation	Inter		No	No	Yes
LINC00856_ENSG00000230417	LINC00856	lncRNA	LRFN1_ENSG00000128011	LRFN1	Protein_coding	No_correlation	Inter		No	No	Yes
LINC00856_ENSG00000230417	LINC00856	lncRNA	LRMP_ENSG00000118308	LRMP	Protein_coding	No_correlation	Inter		No	No	No
LINC00856_ENSG00000230417	LINC00856	lncRNA	LRRC15_ENSG00000172061	LRRC15	Protein_coding	No_correlation	Inter		No	No	No
LINC00856_ENSG00000230417	LINC00856	lncRNA	LRRC18_ENSG00000165383	LRRC18	Protein_coding	No_correlation	Inter		No	No	No
LINC00856_ENSG00000230417	LINC00856	lncRNA	LRRC25_ENSG00000175489	LRRC25	Protein_coding	No_correlation	Inter		No	No	No
LINC00856_ENSG00000230417	LINC00856	lncRNA	LRRC38_ENSG00000162494	LRRC38	Protein_coding	No_correlation	Inter		No	No	No
LINC00856_ENSG00000230417	LINC00856	lncRNA	LRRC4_ENSG00000128594	LRRC4	Protein_coding	No_correlation	Inter		No	No	No
LINC00856_ENSG00000230417	LINC00856	lncRNA	LRRC52_ENSG00000162763	LRRC52	Protein_coding	No_correlation	Inter		No	No	No
LINC00856_ENSG00000230417	LINC00856	lncRNA	LRRC63_ENSG00000173988	LRRC63	Protein_coding	No_correlation	Inter		No	No	No
LINC00856_ENSG00000230417	LINC00856	lncRNA	LST1_ENSG00000204482	LST1	Protein_coding	No_correlation	Inter		No	No	No
LINC00856_ENSG00000230417	LINC00856	lncRNA	LTA_ENSG00000226979	LTA	Protein_coding	No_correlation	Inter		No	No	Yes
LINC00856_ENSG00000230417	LINC00856	lncRNA	LTB_ENSG00000227507	LTB	Protein_coding	CTRL	Inter		No	No	No
LINC00856_ENSG00000230417	LINC00856	lncRNA	LUM_ENSG00000139329	LUM	Protein_coding	No_correlation	Inter		No	No	No
LINC00856_ENSG00000230417	LINC00856	lncRNA	LUZP2_ENSG00000187398	LUZP2	Protein_coding	No_correlation	Inter		No	No	Yes
LINC00856_ENSG00000230417	LINC00856	lncRNA	LY75_ENSG00000054219	LY75	Protein_coding	No_correlation	Inter		No	No	No
LINC00856_ENSG00000230417	LINC00856	lncRNA	LY86_ENSG00000112799	LY86	Protein_coding	CTRL	Inter		No	No	No
LINC00856_ENSG00000230417	LINC00856	lncRNA	LY9_ENSG00000122224	LY9	Protein_coding	No_correlation	Inter		No	No	Yes
LINC00856_ENSG00000230417	LINC00856	lncRNA	LYPD6B_ENSG00000150556	LYPD6B	Protein_coding	No_correlation	Inter		No	No	Yes
LINC00856_ENSG00000230417	LINC00856	lncRNA	LYZ_ENSG00000090382	LYZ	Protein_coding	No_correlation	Inter		No	No	No
LINC00856_ENSG00000230417	LINC00856	lncRNA	M1AP_ENSG00000159374	M1AP	Protein_coding	No_correlation	Inter		No	No	Yes
LINC00856_ENSG00000230417	LINC00856	lncRNA	MACC1_ENSG00000183742	MACC1	Protein_coding	No_correlation	Inter		No	No	Yes
LINC00856_ENSG00000230417	LINC00856	lncRNA	MAFF_ENSG00000185022	MAFF	Transcription_factor	No_correlation	Inter		No	No	No
LINC00856_ENSG00000230417	LINC00856	lncRNA	MAGEB17_ENSG00000182798	MAGEB17	Protein_coding	No_correlation	Inter		No	No	No
LINC00856_ENSG00000230417	LINC00856	lncRNA	MAP4K1_ENSG00000104814	MAP4K1	Protein_coding	No_correlation	Inter		No	No	No
LINC00856_ENSG00000230417	LINC00856	lncRNA	MATK_ENSG00000007264	MATK	Protein_coding	No_correlation	Inter		No	No	Yes
LINC00856_ENSG00000230417	LINC00856	lncRNA	MBOAT4_ENSG00000177669	MBOAT4	Protein_coding	No_correlation	Inter		No	No	No
LINC00856_ENSG00000230417	LINC00856	lncRNA	MCF2L2_ENSG00000053524	MCF2L2	Protein_coding	No_correlation	Inter		No	No	No
LINC00856_ENSG00000230417	LINC00856	lncRNA	MCHR1_ENSG00000128285	MCHR1	Protein_coding	No_correlation	Inter		No	No	No
LINC00856_ENSG00000230417	LINC00856	lncRNA	MCOLN2_ENSG00000153898	MCOLN2	Protein_coding	No_correlation	Inter		No	No	No
LINC00856_ENSG00000230417	LINC00856	lncRNA	MEDAG_ENSG00000102802	MEDAG	Protein_coding	No_correlation	Inter		No	No	No
LINC00856_ENSG00000230417	LINC00856	lncRNA	MEI1_ENSG00000167077	MEI1	Protein_coding	No_correlation	Inter		No	No	No
LINC00856_ENSG00000230417	LINC00856	lncRNA	MEI4_ENSG00000269964	MEI4	Protein_coding	No_correlation	Inter		No	No	No
LINC00856_ENSG00000230417	LINC00856	lncRNA	METTL7B_ENSG00000170439	METTL7B	Protein_coding	No_correlation	Inter		No	No	No
LINC00856_ENSG00000230417	LINC00856	lncRNA	MFSD6L_ENSG00000185156	MFSD6L	Protein_coding	No_correlation	Inter		No	No	No
LINC00856_ENSG00000230417	LINC00856	lncRNA	MGAT5B_ENSG00000167889	MGAT5B	Protein_coding	No_correlation	Inter		No	No	No
LINC00856_ENSG00000230417	LINC00856	lncRNA	MIAT_ENSG00000225783	MIAT	lncRNA	No_correlation	Intra		No	No	Yes
LINC00856_ENSG00000230417	LINC00856	lncRNA	MID1IP1_ENSG00000165175	MID1IP1	Protein_coding	No_correlation	Inter		No	No	No
LINC00856_ENSG00000230417	LINC00856	lncRNA	MIR105_hsa.miR.105.002167	MIR105	miRNA	No_correlation	Inter		No	No	No
LINC00856_ENSG00000230417	LINC00856	lncRNA	MIR1203_hsa.miR.1203.002877	MIR1203	miRNA	No_correlation	Inter		No	No	No
LINC00856_ENSG00000230417	LINC00856	lncRNA	MIR1236_hsa.miR.1236.002761	MIR1236	miRNA	No_correlation	Inter		No	No	No
LINC00856_ENSG00000230417	LINC00856	lncRNA	MIR1238_hsa.miR.1238.002927	MIR1238	miRNA	No_correlation	Inter		No	No	No
LINC00856_ENSG00000230417	LINC00856	lncRNA	MIR1247_hsa.miR.1247.002893	MIR1247	miRNA	No_correlation	Inter		No	No	No
LINC00856_ENSG00000230417	LINC00856	lncRNA	MIR1262_hsa.miR.1262.002852	MIR1262	miRNA	No_correlation	Inter		No	No	No
LINC00856_ENSG00000230417	LINC00856	lncRNA	MIR137_mmu.miR.137.001129	MIR137	miRNA	No_correlation	Inter		No	No	No
LINC00856_ENSG00000230417	LINC00856	lncRNA	MIR16.2_hsa.miR.16.2.002171	MIR16	miRNA	No_correlation	Inter		No	No	No
LINC00856_ENSG00000230417	LINC00856	lncRNA	MIR182_hsa.miR.182.000483	MIR182	miRNA	No_correlation	Inter		No	No	No
LINC00856_ENSG00000230417	LINC00856	lncRNA	MIR185_hsa.miR.185.002104	MIR185	miRNA	No_correlation	Inter		No	No	No
LINC00856_ENSG00000230417	LINC00856	lncRNA	MIR190b_hsa.miR.190b.002263	MIR190b	miRNA	No_correlation	Inter		No	No	No
LINC00856_ENSG00000230417	LINC00856	lncRNA	MIR196b_hsa.miR.196b.002215	MIR196b	miRNA	No_correlation	Inter		No	No	No
LINC00856_ENSG00000230417	LINC00856	lncRNA	MIR219.2.3p_hsa.miR.219.2.3p.002390	MIR219	miRNA	No_correlation	Inter		No	No	No
LINC00856_ENSG00000230417	LINC00856	lncRNA	MIR299.5p_hsa.miR.299.5p.000600	MIR299	miRNA	No_correlation	Inter		No	No	No
LINC00856_ENSG00000230417	LINC00856	lncRNA	MIR302c_hsa.miR.302c.000534	MIR302c	miRNA	No_correlation	Inter		No	No	No
LINC00856_ENSG00000230417	LINC00856	lncRNA	MIR30b_hsa.miR.30b.002129	MIR30b	miRNA	No_correlation	Inter		No	No	No
LINC00856_ENSG00000230417	LINC00856	lncRNA	MIR31_hsa.miR.31.002279	MIR31	miRNA	No_correlation	Inter		No	No	No
LINC00856_ENSG00000230417	LINC00856	lncRNA	MIR369.3p_hsa.miR.369.3p.000557	MIR369	miRNA	No_correlation	Inter		No	No	No
LINC00856_ENSG00000230417	LINC00856	lncRNA	MIR373_hsa.miR.373.000561	MIR373	miRNA	No_correlation	Inter		No	No	No
LINC00856_ENSG00000230417	LINC00856	lncRNA	MIR375_hsa.miR.375.000564	MIR375	miRNA	No_correlation	Inter		No	No	No
LINC00856_ENSG00000230417	LINC00856	lncRNA	MIR377_hsa.miR.377.000566	MIR377	miRNA	No_correlation	Inter		No	No	No
LINC00856_ENSG00000230417	LINC00856	lncRNA	MIR409.5p_hsa.miR.409.5p.002331	MIR409	miRNA	No_correlation	Inter		No	No	No
LINC00856_ENSG00000230417	LINC00856	lncRNA	MIR411_hsa.miR.411.002238	MIR411	miRNA	No_correlation	Inter		No	No	No
LINC00856_ENSG00000230417	LINC00856	lncRNA	MIR429_hsa.miR.429.001024	MIR429	miRNA	No_correlation	Inter		No	No	No
LINC00856_ENSG00000230417	LINC00856	lncRNA	MIR432_hsa.miR.432.001026	MIR432	miRNA	No_correlation	Inter		No	No	No
LINC00856_ENSG00000230417	LINC00856	lncRNA	MIR497_hsa.miR.497.002368	MIR497	miRNA	No_correlation	Inter		No	No	No
LINC00856_ENSG00000230417	LINC00856	lncRNA	MIR500_hsa.miR.500.001046	MIR500	miRNA	No_correlation	Inter		No	No	No
LINC00856_ENSG00000230417	LINC00856	lncRNA	MIR516b_hsa.miR.516b.001150	MIR516b	miRNA	No_correlation	Inter		No	No	No
LINC00856_ENSG00000230417	LINC00856	lncRNA	MIR518f_hsa.miR.518f.002387	MIR518f	miRNA	No_correlation	Inter		No	No	No
LINC00856_ENSG00000230417	LINC00856	lncRNA	MIR525.3p_hsa.miR.525.3p.002385	MIR525	miRNA	No_correlation	Inter		No	No	No
LINC00856_ENSG00000230417	LINC00856	lncRNA	MIR542.5p_hsa.miR.542.5p.002240	MIR542	miRNA	No_correlation	Inter		No	No	No
LINC00856_ENSG00000230417	LINC00856	lncRNA	MIR548H_hsa.miR.548H.002816	MIR548H	miRNA	No_correlation	Inter		No	No	No
LINC00856_ENSG00000230417	LINC00856	lncRNA	MIR551b_hsa.miR.551b.002346	MIR551b	miRNA	No_correlation	Inter		No	No	No
LINC00856_ENSG00000230417	LINC00856	lncRNA	MIR557_hsa.miR.557.001525	MIR557	miRNA	No_correlation	Inter		No	No	No
LINC00856_ENSG00000230417	LINC00856	lncRNA	MIR569_hsa.miR.569.001536	MIR569	miRNA	No_correlation	Inter		No	No	No
LINC00856_ENSG00000230417	LINC00856	lncRNA	MIR585_hsa.miR.585.001625	MIR585	miRNA	No_correlation	Inter		No	No	No
LINC00856_ENSG00000230417	LINC00856	lncRNA	MIR588_hsa.miR.588.001542	MIR588	miRNA	No_correlation	Inter		No	No	No
LINC00856_ENSG00000230417	LINC00856	lncRNA	MIR591_hsa.miR.591.001545	MIR591	miRNA	No_correlation	Inter		No	No	No
LINC00856_ENSG00000230417	LINC00856	lncRNA	MIR593_hsa.miR.593.002411	MIR593	miRNA	No_correlation	Inter		No	No	No
LINC00856_ENSG00000230417	LINC00856	lncRNA	MIR595_hsa.miR.595.001987	MIR595	miRNA	No_correlation	Inter		No	No	No
LINC00856_ENSG00000230417	LINC00856	lncRNA	MIR599_hsa.miR.599.001554	MIR599	miRNA	No_correlation	Inter		No	No	No
LINC00856_ENSG00000230417	LINC00856	lncRNA	MIR605_hsa.miR.605.001568	MIR605	miRNA	No_correlation	Inter		No	No	No
LINC00856_ENSG00000230417	LINC00856	lncRNA	MIR622_hsa.miR.622.001553	MIR622	miRNA	No_correlation	Inter		No	No	No
LINC00856_ENSG00000230417	LINC00856	lncRNA	MIR624_hsa.miR.624.001557	MIR624	miRNA	No_correlation	Inter		No	No	No
LINC00856_ENSG00000230417	LINC00856	lncRNA	MIR626_hsa.miR.626.001559	MIR626	miRNA	No_correlation	Inter		No	No	No
LINC00856_ENSG00000230417	LINC00856	lncRNA	MIR627_hsa.miR.627.001560	MIR627	miRNA	No_correlation	Inter		No	No	No
LINC00856_ENSG00000230417	LINC00856	lncRNA	MIR633_hsa.miR.633.001574	MIR633	miRNA	No_correlation	Inter		No	No	No
LINC00856_ENSG00000230417	LINC00856	lncRNA	MIR639_hsa.miR.639.001583	MIR639	miRNA	No_correlation	Inter		No	No	No
LINC00856_ENSG00000230417	LINC00856	lncRNA	MIR646_hsa.miR.646.001599	MIR646	miRNA	No_correlation	Inter		No	No	No
LINC00856_ENSG00000230417	LINC00856	lncRNA	MIR658_hsa.miR.658.001513	MIR658	miRNA	No_correlation	Inter		No	No	No
LINC00856_ENSG00000230417	LINC00856	lncRNA	MIR668_hsa.miR.668.001992	MIR668	miRNA	No_correlation	Inter		No	No	No
LINC00856_ENSG00000230417	LINC00856	lncRNA	MIR765_hsa.miR.765.002643	MIR765	miRNA	No_correlation	Inter		No	No	No
LINC00856_ENSG00000230417	LINC00856	lncRNA	MIR767.3p_hsa.miR.767.3p.001995	MIR767	miRNA	No_correlation	Inter		No	No	No
LINC00856_ENSG00000230417	LINC00856	lncRNA	MIR885.3p_hsa.miR.885.3p.002372	MIR885	miRNA	No_correlation	Inter		No	No	No
LINC00856_ENSG00000230417	LINC00856	lncRNA	MIR922_hsa.miR.922.002152	MIR922	miRNA	No_correlation	Inter		No	No	No
LINC00856_ENSG00000230417	LINC00856	lncRNA	MIR936_hsa.miR.936.002179	MIR936	miRNA	No_correlation	Inter		No	No	No
LINC00856_ENSG00000230417	LINC00856	lncRNA	MIR96_hsa.miR.96.002140	MIR96	miRNA	No_correlation	Inter		No	No	No
LINC00856_ENSG00000230417	LINC00856	lncRNA	MIXL1_ENSG00000185155	MIXL1	Transcription_factor	No_correlation	Inter		No	No	Yes
LINC00856_ENSG00000230417	LINC00856	lncRNA	MKRN3_ENSG00000179455	MKRN3	Protein_coding	No_correlation	Inter		No	No	No
LINC00856_ENSG00000230417	LINC00856	lncRNA	MLC1_ENSG00000100427	MLC1	Protein_coding	No_correlation	Inter		No	No	Yes
LINC00856_ENSG00000230417	LINC00856	lncRNA	MLXIPL_ENSG00000009950	MLXIPL	Transcription_factor	No_correlation	Inter		No	No	Yes
LINC00856_ENSG00000230417	LINC00856	lncRNA	MMP25_ENSG00000008516	MMP25	Protein_coding	No_correlation	Inter		No	No	No
LINC00856_ENSG00000230417	LINC00856	lncRNA	MMP8_ENSG00000118113	MMP8	Protein_coding	No_correlation	Inter		No	No	No
LINC00856_ENSG00000230417	LINC00856	lncRNA	MMP9_ENSG00000100985	MMP9	Protein_coding	No_correlation	Inter		No	No	No
LINC00856_ENSG00000230417	LINC00856	lncRNA	MOG_ENSG00000204655	MOG	Protein_coding	No_correlation	Inter		No	No	No
LINC00856_ENSG00000230417	LINC00856	lncRNA	MPEG1_ENSG00000197629	MPEG1	Protein_coding	No_correlation	Inter		No	No	Yes
LINC00856_ENSG00000230417	LINC00856	lncRNA	MPO_ENSG00000005381	MPO	Protein_coding	No_correlation	Inter		No	No	No
LINC00856_ENSG00000230417	LINC00856	lncRNA	MRC1L1_ENSG00000183748	MRC1L1	Protein_coding	No_correlation	Inter		No	No	No
LINC00856_ENSG00000230417	LINC00856	lncRNA	MREG_ENSG00000118242	MREG	Protein_coding	No_correlation	Inter		No	No	No
LINC00856_ENSG00000230417	LINC00856	lncRNA	MROH9_ENSG00000117501	MROH9	Protein_coding	No_correlation	Inter		No	No	No
LINC00856_ENSG00000230417	LINC00856	lncRNA	MS4A1_ENSG00000156738	MS4A1	Protein_coding	No_correlation	Inter		No	No	No
LINC00856_ENSG00000230417	LINC00856	lncRNA	MS4A4E_ENSG00000214787	MS4A4E	Protein_coding	No_correlation	Inter		No	No	No
LINC00856_ENSG00000230417	LINC00856	lncRNA	MS4A6A_ENSG00000110077	MS4A6A	Protein_coding	No_correlation	Inter		No	No	No
LINC00856_ENSG00000230417	LINC00856	lncRNA	MSLN_ENSG00000102854	MSLN	Protein_coding	CTRL	Inter		No	No	No
LINC00856_ENSG00000230417	LINC00856	lncRNA	MT1G_ENSG00000125144	MT1G	Protein_coding	No_correlation	Inter		No	No	No
LINC00856_ENSG00000230417	LINC00856	lncRNA	MT1H_ENSG00000205358	MT1H	Protein_coding	No_correlation	Inter		No	No	No
LINC00856_ENSG00000230417	LINC00856	lncRNA	MT3_ENSG00000087250	MT3	Protein_coding	No_correlation	Inter		No	No	No
LINC00856_ENSG00000230417	LINC00856	lncRNA	MUC16_ENSG00000181143	MUC16	Protein_coding	No_correlation	Inter		No	No	No
LINC00856_ENSG00000230417	LINC00856	lncRNA	MUC19_ENSG00000205592	MUC19	Protein_coding	No_correlation	Inter		No	No	No
LINC00856_ENSG00000230417	LINC00856	lncRNA	MUC6_ENSG00000184956	MUC6	Protein_coding	No_correlation	Inter		No	No	No
LINC00856_ENSG00000230417	LINC00856	lncRNA	MUSK_ENSG00000030304	MUSK	Protein_coding	No_correlation	Inter		No	No	No
LINC00856_ENSG00000230417	LINC00856	lncRNA	MXRA5_ENSG00000101825	MXRA5	Protein_coding	No_correlation	Inter		No	No	No
LINC00856_ENSG00000230417	LINC00856	lncRNA	MYB_ENSG00000118513	MYB	Transcription_factor	No_correlation	Inter		No	No	No
LINC00856_ENSG00000230417	LINC00856	lncRNA	MYBPHL_ENSG00000221986	MYBPHL	Protein_coding	No_correlation	Inter		No	No	No
LINC00856_ENSG00000230417	LINC00856	lncRNA	MYCBPAP_ENSG00000136449	MYCBPAP	Protein_coding	No_correlation	Inter		No	No	No
LINC00856_ENSG00000230417	LINC00856	lncRNA	MYCL_ENSG00000116990	MYCL	Transcription_factor	No_correlation	Inter		No	No	No
LINC00856_ENSG00000230417	LINC00856	lncRNA	MYEOV_ENSG00000172927	MYEOV	Protein_coding	No_correlation	Inter		No	No	No
LINC00856_ENSG00000230417	LINC00856	lncRNA	MYF6_ENSG00000111046	MYF6	Transcription_factor	No_correlation	Inter	GRNdb	Yes	No	No
LINC00856_ENSG00000230417	LINC00856	lncRNA	MYH6_ENSG00000197616	MYH6	Protein_coding	No_correlation	Inter		No	No	No
LINC00856_ENSG00000230417	LINC00856	lncRNA	MYL1_ENSG00000168530	MYL1	Protein_coding	No_correlation	Inter		No	No	No
LINC00856_ENSG00000230417	LINC00856	lncRNA	MYL4_ENSG00000198336	MYL4	Protein_coding	No_correlation	Inter		No	No	No
LINC00856_ENSG00000230417	LINC00856	lncRNA	MYO1A_ENSG00000166866	MYO1A	Protein_coding	No_correlation	Inter		No	No	No
LINC00856_ENSG00000230417	LINC00856	lncRNA	MYO1F_ENSG00000142347	MYO1F	Protein_coding	No_correlation	Inter		No	No	Yes
LINC00856_ENSG00000230417	LINC00856	lncRNA	MYO1G_ENSG00000136286	MYO1G	Protein_coding	No_correlation	Inter		No	No	Yes
LINC00856_ENSG00000230417	LINC00856	lncRNA	MYO3B_ENSG00000071909	MYO3B	Protein_coding	No_correlation	Inter		No	No	No
LINC00856_ENSG00000230417	LINC00856	lncRNA	MYOC_ENSG00000034971	MYOC	Protein_coding	No_correlation	Inter		No	No	No
LINC00856_ENSG00000230417	LINC00856	lncRNA	MYZAP_ENSG00000263155	MYZAP	Protein_coding	No_correlation	Inter		No	No	No
LINC00856_ENSG00000230417	LINC00856	lncRNA	MZB1_ENSG00000170476	MZB1	Protein_coding	No_correlation	Inter		No	No	Yes
LINC00856_ENSG00000230417	LINC00856	lncRNA	NAMPTL_ENSG00000229644	NAMPTL	Protein_coding	No_correlation	Inter		No	No	No
LINC00856_ENSG00000230417	LINC00856	lncRNA	NCCRP1_ENSG00000188505	NCCRP1	Protein_coding	No_correlation	Inter		No	No	No
LINC00856_ENSG00000230417	LINC00856	lncRNA	NCF1_ENSG00000158517	NCF1	Protein_coding	No_correlation	Inter		No	No	No
LINC00856_ENSG00000230417	LINC00856	lncRNA	NCKAP1L_ENSG00000123338	NCKAP1L	Protein_coding	No_correlation	Inter		No	No	Yes
LINC00856_ENSG00000230417	LINC00856	lncRNA	NCR1_ENSG00000189430	NCR1	Protein_coding	No_correlation	Inter		No	No	No
LINC00856_ENSG00000230417	LINC00856	lncRNA	NCR3_ENSG00000204475	NCR3	Protein_coding	No_correlation	Inter		No	No	No
LINC00856_ENSG00000230417	LINC00856	lncRNA	NDC80_ENSG00000080986	NDC80	Protein_coding	No_correlation	Inter		No	No	No
LINC00856_ENSG00000230417	LINC00856	lncRNA	NDST3_ENSG00000164100	NDST3	Protein_coding	No_correlation	Inter		No	No	No
LINC00856_ENSG00000230417	LINC00856	lncRNA	NEB_ENSG00000183091	NEB	Protein_coding	No_correlation	Inter		No	No	No
LINC00856_ENSG00000230417	LINC00856	lncRNA	NECAB2_ENSG00000103154	NECAB2	Protein_coding	No_correlation	Inter		No	No	No
LINC00856_ENSG00000230417	LINC00856	lncRNA	NEK5_ENSG00000197168	NEK5	Protein_coding	No_correlation	Inter		No	No	Yes
LINC00856_ENSG00000230417	LINC00856	lncRNA	NELL2_ENSG00000184613	NELL2	Protein_coding	No_correlation	Inter		No	No	No
LINC00856_ENSG00000230417	LINC00856	lncRNA	NFAM1_ENSG00000235568	NFAM1	Protein_coding	No_correlation	Inter		No	No	No
LINC00856_ENSG00000230417	LINC00856	lncRNA	NHLRC4_ENSG00000257108	NHLRC4	Protein_coding	No_correlation	Inter		No	No	No
LINC00856_ENSG00000230417	LINC00856	lncRNA	NIPAL1_ENSG00000163293	NIPAL1	Protein_coding	No_correlation	Inter		No	No	No
LINC00856_ENSG00000230417	LINC00856	lncRNA	NKAIN2_ENSG00000188580	NKAIN2	Protein_coding	No_correlation	Inter		No	No	No
LINC00856_ENSG00000230417	LINC00856	lncRNA	NKG7_ENSG00000105374	NKG7	Protein_coding	No_correlation	Inter		No	No	No
LINC00856_ENSG00000230417	LINC00856	lncRNA	NKX2-3_ENSG00000119919	NKX2-3	Transcription_factor	No_correlation	Inter		No	No	No
LINC00856_ENSG00000230417	LINC00856	lncRNA	NLRP11_ENSG00000179873	NLRP11	Protein_coding	No_correlation	Inter		No	No	No
LINC00856_ENSG00000230417	LINC00856	lncRNA	NLRP14_ENSG00000158077	NLRP14	Protein_coding	No_correlation	Inter		No	No	Yes
LINC00856_ENSG00000230417	LINC00856	lncRNA	NLRP2_ENSG00000022556	NLRP2	Protein_coding	CTRL	Inter		No	No	No
LINC00856_ENSG00000230417	LINC00856	lncRNA	NLRP3_ENSG00000162711	NLRP3	Protein_coding	No_correlation	Inter		No	No	Yes
LINC00856_ENSG00000230417	LINC00856	lncRNA	NLRP6_ENSG00000174885	NLRP6	Protein_coding	No_correlation	Inter		No	No	No
LINC00856_ENSG00000230417	LINC00856	lncRNA	NLRP7_ENSG00000167634	NLRP7	Protein_coding	No_correlation	Inter		No	No	No
LINC00856_ENSG00000230417	LINC00856	lncRNA	NLRP9_ENSG00000185792	NLRP9	Protein_coding	No_correlation	Inter		No	No	No
LINC00856_ENSG00000230417	LINC00856	lncRNA	NME8_ENSG00000086288	NME8	Protein_coding	No_correlation	Inter		No	No	No
LINC00856_ENSG00000230417	LINC00856	lncRNA	NMNAT2_ENSG00000157064	NMNAT2	Protein_coding	No_correlation	Inter		No	No	No
LINC00856_ENSG00000230417	LINC00856	lncRNA	NPAS4_ENSG00000174576	NPAS4	Transcription_factor	No_correlation	Inter		No	No	No
LINC00856_ENSG00000230417	LINC00856	lncRNA	NPFFR2_ENSG00000056291	NPFFR2	Protein_coding	No_correlation	Inter		No	No	Yes
LINC00856_ENSG00000230417	LINC00856	lncRNA	NPPB_ENSG00000120937	NPPB	Protein_coding	No_correlation	Inter		No	No	Yes
LINC00856_ENSG00000230417	LINC00856	lncRNA	NPPC_ENSG00000163273	NPPC	Protein_coding	No_correlation	Inter		No	No	No
LINC00856_ENSG00000230417	LINC00856	lncRNA	NPTX2_ENSG00000106236	NPTX2	Protein_coding	No_correlation	Inter		No	No	Yes
LINC00856_ENSG00000230417	LINC00856	lncRNA	NPY4R_ENSG00000204174	NPY4R	Protein_coding	No_correlation	Inter		No	No	No
LINC00856_ENSG00000230417	LINC00856	lncRNA	NR4A1_ENSG00000123358	NR4A1	Transcription_factor	No_correlation	Inter		No	No	No
LINC00856_ENSG00000230417	LINC00856	lncRNA	NR4A3_ENSG00000119508	NR4A3	Transcription_factor	No_correlation	Inter		No	No	Yes
LINC00856_ENSG00000230417	LINC00856	lncRNA	NRK_ENSG00000123572	NRK	Protein_coding	No_correlation	Inter		No	No	No
LINC00856_ENSG00000230417	LINC00856	lncRNA	NRTN_ENSG00000171119	NRTN	Protein_coding	No_correlation	Inter		No	No	No
LINC00856_ENSG00000230417	LINC00856	lncRNA	NSG1_ENSG00000168824	NSG1	Protein_coding	No_correlation	Inter		No	No	No
LINC00856_ENSG00000230417	LINC00856	lncRNA	NSG2_ENSG00000170091	NSG2	Protein_coding	No_correlation	Inter		No	No	No
LINC00856_ENSG00000230417	LINC00856	lncRNA	NT5DC2_ENSG00000168268	NT5DC2	Protein_coding	No_correlation	Inter		No	No	No
LINC00856_ENSG00000230417	LINC00856	lncRNA	NTN1_ENSG00000065320	NTN1	Protein_coding	No_correlation	Inter		No	No	No
LINC00856_ENSG00000230417	LINC00856	lncRNA	NTN5_ENSG00000142233	NTN5	Protein_coding	No_correlation	Inter		No	No	No
LINC00856_ENSG00000230417	LINC00856	lncRNA	NUGGC_ENSG00000189233	NUGGC	Protein_coding	No_correlation	Inter		No	No	Yes
LINC00856_ENSG00000230417	LINC00856	lncRNA	NUP210_ENSG00000132182	NUP210	Protein_coding	No_correlation	Inter		No	No	No
LINC00856_ENSG00000230417	LINC00856	lncRNA	NYAP2_ENSG00000144460	NYAP2	Protein_coding	No_correlation	Inter		No	No	No
LINC00856_ENSG00000230417	LINC00856	lncRNA	OCLN_ENSG00000197822	OCLN	Protein_coding	No_correlation	Inter		No	No	No
LINC00856_ENSG00000230417	LINC00856	lncRNA	OR1Q1_ENSG00000165202	OR1Q1	Protein_coding	No_correlation	Inter		No	No	No
LINC00856_ENSG00000230417	LINC00856	lncRNA	OR2H2_ENSG00000204657	OR2H2	Protein_coding	No_correlation	Inter		No	No	No
LINC00856_ENSG00000230417	LINC00856	lncRNA	ORM2_ENSG00000228278	ORM2	Protein_coding	No_correlation	Inter		No	No	No
LINC00856_ENSG00000230417	LINC00856	lncRNA	OTOGL_ENSG00000165899	OTOGL	Protein_coding	No_correlation	Inter		No	No	No
LINC00856_ENSG00000230417	LINC00856	lncRNA	OXGR1_ENSG00000165621	OXGR1	Protein_coding	No_correlation	Inter		No	No	Yes
LINC00856_ENSG00000230417	LINC00856	lncRNA	P2RY10_ENSG00000078589	P2RY10	Protein_coding	No_correlation	Inter		No	No	No
LINC00856_ENSG00000230417	LINC00856	lncRNA	P2RY12_ENSG00000169313	P2RY12	Protein_coding	No_correlation	Inter		No	No	Yes
LINC00856_ENSG00000230417	LINC00856	lncRNA	P2RY13_ENSG00000181631	P2RY13	Protein_coding	No_correlation	Inter		No	No	No
LINC00856_ENSG00000230417	LINC00856	lncRNA	P2RY2_ENSG00000175591	P2RY2	Protein_coding	No_correlation	Inter		No	No	Yes
LINC00856_ENSG00000230417	LINC00856	lncRNA	PAH_ENSG00000171759	PAH	Protein_coding	No_correlation	Inter		No	No	No
LINC00856_ENSG00000230417	LINC00856	lncRNA	PAPLN_ENSG00000100767	PAPLN	Protein_coding	No_correlation	Inter		No	No	Yes
LINC00856_ENSG00000230417	LINC00856	lncRNA	PARP15_ENSG00000173200	PARP15	Protein_coding	No_correlation	Inter		No	No	Yes
LINC00856_ENSG00000230417	LINC00856	lncRNA	PARP8_ENSG00000151883	PARP8	Protein_coding	No_correlation	Inter		No	No	No
LINC00856_ENSG00000230417	LINC00856	lncRNA	PARVG_ENSG00000138964	PARVG	Protein_coding	No_correlation	Inter		No	No	No
LINC00856_ENSG00000230417	LINC00856	lncRNA	PATL2_ENSG00000229474	PATL2	Protein_coding	No_correlation	Inter		No	No	Yes
LINC00856_ENSG00000230417	LINC00856	lncRNA	PAX5_ENSG00000196092	PAX5	Transcription_factor	No_correlation	Inter		No	No	Yes
LINC00856_ENSG00000230417	LINC00856	lncRNA	PBX4_ENSG00000105717	PBX4	Transcription_factor	No_correlation	Inter		No	No	No
LINC00856_ENSG00000230417	LINC00856	lncRNA	PCDH20_ENSG00000197991	PCDH20	Protein_coding	No_correlation	Inter		No	No	Yes
LINC00856_ENSG00000230417	LINC00856	lncRNA	PCED1B_ENSG00000179715	PCED1B	Protein_coding	No_correlation	Inter		No	No	Yes
LINC00856_ENSG00000230417	LINC00856	lncRNA	PCK1_ENSG00000124253	PCK1	Protein_coding	No_correlation	Inter		No	No	No
LINC00856_ENSG00000230417	LINC00856	lncRNA	PCNXL2_ENSG00000135749	PCNXL2	Protein_coding	No_correlation	Inter		No	No	No
LINC00856_ENSG00000230417	LINC00856	lncRNA	PCYT1B_ENSG00000102230	PCYT1B	Protein_coding	No_correlation	Inter		No	No	No
LINC00856_ENSG00000230417	LINC00856	lncRNA	PDE4D_ENSG00000113448	PDE4D	Protein_coding	No_correlation	Inter		No	No	Yes
LINC00856_ENSG00000230417	LINC00856	lncRNA	PDE6G_ENSG00000185527	PDE6G	Protein_coding	No_correlation	Inter		No	No	No
LINC00856_ENSG00000230417	LINC00856	lncRNA	PDE8B_ENSG00000113231	PDE8B	Protein_coding	No_correlation	Inter		No	No	No
LINC00856_ENSG00000230417	LINC00856	lncRNA	PENK_ENSG00000181195	PENK	Protein_coding	No_correlation	Inter		No	No	Yes
LINC00856_ENSG00000230417	LINC00856	lncRNA	PHACTR3_ENSG00000087495	PHACTR3	Protein_coding	No_correlation	Inter		No	No	No
LINC00856_ENSG00000230417	LINC00856	lncRNA	PI15_ENSG00000137558	PI15	Protein_coding	No_correlation	Inter		No	No	No
LINC00856_ENSG00000230417	LINC00856	lncRNA	PIK3C2G_ENSG00000139144	PIK3C2G	Protein_coding	No_correlation	Inter		No	No	No
LINC00856_ENSG00000230417	LINC00856	lncRNA	PIK3CG_ENSG00000105851	PIK3CG	Protein_coding	No_correlation	Inter		No	No	No
LINC00856_ENSG00000230417	LINC00856	lncRNA	PIK3IP1_ENSG00000100100	PIK3IP1	Protein_coding	No_correlation	Inter		No	No	No
LINC00856_ENSG00000230417	LINC00856	lncRNA	PIK3R5_ENSG00000141506	PIK3R5	Protein_coding	No_correlation	Inter		No	No	Yes
LINC00856_ENSG00000230417	LINC00856	lncRNA	PIK3R6_ENSG00000174083	PIK3R6	Protein_coding	No_correlation	Inter		No	No	Yes
LINC00856_ENSG00000230417	LINC00856	lncRNA	PILRA_ENSG00000085514	PILRA	Protein_coding	No_correlation	Inter		No	No	No
LINC00856_ENSG00000230417	LINC00856	lncRNA	PIM1_ENSG00000137193	PIM1	Protein_coding	No_correlation	Inter		No	No	No
LINC00856_ENSG00000230417	LINC00856	lncRNA	PIM2_ENSG00000102096	PIM2	Protein_coding	No_correlation	Inter		No	No	No
LINC00856_ENSG00000230417	LINC00856	lncRNA	PIRT_ENSG00000233670	PIRT	Protein_coding	No_correlation	Inter		No	No	No
LINC00856_ENSG00000230417	LINC00856	lncRNA	PKIB_ENSG00000135549	PKIB	Protein_coding	No_correlation	Inter		No	No	No
LINC00856_ENSG00000230417	LINC00856	lncRNA	PLA2G12B_ENSG00000138308	PLA2G12B	Protein_coding	No_correlation	Inter		No	No	No
LINC00856_ENSG00000230417	LINC00856	lncRNA	PLA2G2D_ENSG00000117215	PLA2G2D	Protein_coding	No_correlation	Inter		No	No	No
LINC00856_ENSG00000230417	LINC00856	lncRNA	PLA2G7_ENSG00000146070	PLA2G7	Protein_coding	No_correlation	Inter		No	No	Yes
LINC00856_ENSG00000230417	LINC00856	lncRNA	PLAC8_ENSG00000145287	PLAC8	Protein_coding	No_correlation	Inter		No	No	Yes
LINC00856_ENSG00000230417	LINC00856	lncRNA	PLCH2_ENSG00000149527	PLCH2	Protein_coding	No_correlation	Inter		No	No	No
LINC00856_ENSG00000230417	LINC00856	lncRNA	PLD4_ENSG00000166428	PLD4	Protein_coding	No_correlation	Inter		No	No	No
LINC00856_ENSG00000230417	LINC00856	lncRNA	PNLDC1_ENSG00000146453	PNLDC1	Protein_coding	No_correlation	Inter		No	No	No
LINC00856_ENSG00000230417	LINC00856	lncRNA	PNOC_ENSG00000168081	PNOC	Protein_coding	No_correlation	Inter		No	No	No
LINC00856_ENSG00000230417	LINC00856	lncRNA	PNRC2_ENSG00000215700	PNRC2	Protein_coding	No_correlation	Inter		No	No	No
LINC00856_ENSG00000230417	LINC00856	lncRNA	POU2AF1_ENSG00000110777	POU2AF1	Transcription_factor	No_correlation	Inter		No	No	No
LINC00856_ENSG00000230417	LINC00856	lncRNA	POU2F2_ENSG00000028277	POU2F2	Transcription_factor	No_correlation	Inter		No	No	No
LINC00856_ENSG00000230417	LINC00856	lncRNA	PPAPDC1A_ENSG00000203805	PPAPDC1A	Protein_coding	No_correlation	Inter		No	No	No
LINC00856_ENSG00000230417	LINC00856	lncRNA	PPIAL4G_ENSG00000236334	PPIAL4G	Protein_coding	No_correlation	Inter		No	No	No
LINC00856_ENSG00000230417	LINC00856	lncRNA	PPP2R2B_ENSG00000156475	PPP2R2B	Protein_coding	No_correlation	Inter		No	No	Yes
LINC00856_ENSG00000230417	LINC00856	lncRNA	PRAM1_ENSG00000133246	PRAM1	Protein_coding	No_correlation	Inter		No	No	No
LINC00856_ENSG00000230417	LINC00856	lncRNA	PRDM1_ENSG00000057657	PRDM1	Transcription_factor	No_correlation	Inter		No	No	No
LINC00856_ENSG00000230417	LINC00856	lncRNA	PRED60_ENSG00000267883	PRED60	Protein_coding	No_correlation	Inter		No	No	No
LINC00856_ENSG00000230417	LINC00856	lncRNA	PRELP_ENSG00000188783	PRELP	Protein_coding	No_correlation	Inter		No	No	No
LINC00856_ENSG00000230417	LINC00856	lncRNA	PRF1_ENSG00000180644	PRF1	Protein_coding	No_correlation	Inter		No	No	Yes
LINC00856_ENSG00000230417	LINC00856	lncRNA	PRKCB_ENSG00000166501	PRKCB	Protein_coding	No_correlation	Inter		No	No	No
LINC00856_ENSG00000230417	LINC00856	lncRNA	PRKCQ_ENSG00000065675	PRKCQ	Protein_coding	No_correlation	Inter		No	No	Yes
LINC00856_ENSG00000230417	LINC00856	lncRNA	PRKCQ-AS1_ENSG00000237943	PRKCQ-AS1	lncRNA	No_correlation	Intra		No	No	No
LINC00856_ENSG00000230417	LINC00856	lncRNA	PRKG2_ENSG00000138669	PRKG2	Protein_coding	No_correlation	Inter		No	No	No
LINC00856_ENSG00000230417	LINC00856	lncRNA	PRMT8_ENSG00000111218	PRMT8	Protein_coding	No_correlation	Inter		No	No	No
LINC00856_ENSG00000230417	LINC00856	lncRNA	PROK1_ENSG00000143125	PROK1	Protein_coding	No_correlation	Inter		No	No	No
LINC00856_ENSG00000230417	LINC00856	lncRNA	PRSS1_ENSG00000204983	PRSS1	Protein_coding	No_correlation	Inter		No	No	No
LINC00856_ENSG00000230417	LINC00856	lncRNA	PRSS45_ENSG00000188086	PRSS45	Protein_coding	No_correlation	Inter		No	No	No
LINC00856_ENSG00000230417	LINC00856	lncRNA	PSCA_ENSG00000167653	PSCA	Protein_coding	No_correlation	Inter		No	No	No
LINC00856_ENSG00000230417	LINC00856	lncRNA	PSD4_ENSG00000125637	PSD4	Protein_coding	No_correlation	Inter		No	No	Yes
LINC00856_ENSG00000230417	LINC00856	lncRNA	PSTPIP1_ENSG00000140368	PSTPIP1	Protein_coding	No_correlation	Inter		No	No	Yes
LINC00856_ENSG00000230417	LINC00856	lncRNA	PSTPIP2_ENSG00000152229	PSTPIP2	Protein_coding	No_correlation	Inter		No	No	Yes
LINC00856_ENSG00000230417	LINC00856	lncRNA	PTAFR_ENSG00000169403	PTAFR	Protein_coding	No_correlation	Inter		No	No	Yes
LINC00856_ENSG00000230417	LINC00856	lncRNA	PTGDR_ENSG00000168229	PTGDR	Protein_coding	No_correlation	Inter		No	No	No
LINC00856_ENSG00000230417	LINC00856	lncRNA	PTGER2_ENSG00000125384	PTGER2	Protein_coding	No_correlation	Inter		No	No	Yes
LINC00856_ENSG00000230417	LINC00856	lncRNA	PTGER3_ENSG00000050628	PTGER3	Protein_coding	No_correlation	Inter		No	No	No
LINC00856_ENSG00000230417	LINC00856	lncRNA	PTGFR_ENSG00000122420	PTGFR	Protein_coding	No_correlation	Inter		No	No	Yes
LINC00856_ENSG00000230417	LINC00856	lncRNA	PTPN22_ENSG00000134242	PTPN22	Protein_coding	No_correlation	Inter		No	No	Yes
LINC00856_ENSG00000230417	LINC00856	lncRNA	PTPN6_ENSG00000111679	PTPN6	Protein_coding	No_correlation	Inter		No	No	Yes
LINC00856_ENSG00000230417	LINC00856	lncRNA	PTPN7_ENSG00000143851	PTPN7	Protein_coding	No_correlation	Inter		No	No	Yes
LINC00856_ENSG00000230417	LINC00856	lncRNA	PTPRC_ENSG00000081237	PTPRC	Protein_coding	No_correlation	Inter		No	No	Yes
LINC00856_ENSG00000230417	LINC00856	lncRNA	PTPRCAP_ENSG00000213402	PTPRCAP	Protein_coding	No_correlation	Inter		No	No	Yes
LINC00856_ENSG00000230417	LINC00856	lncRNA	PTPRH_ENSG00000080031	PTPRH	Protein_coding	No_correlation	Inter		No	No	No
LINC00856_ENSG00000230417	LINC00856	lncRNA	PTRH1_ENSG00000187024	PTRH1	Protein_coding	No_correlation	Inter		No	No	No
LINC00856_ENSG00000230417	LINC00856	lncRNA	PTX3_ENSG00000163661	PTX3	Protein_coding	No_correlation	Inter		No	No	No
LINC00856_ENSG00000230417	LINC00856	lncRNA	PYCARD_ENSG00000103490	PYCARD	Protein_coding	No_correlation	Inter		No	No	No
LINC00856_ENSG00000230417	LINC00856	lncRNA	PYHIN1_ENSG00000163564	PYHIN1	Protein_coding	No_correlation	Inter		No	No	No
LINC00856_ENSG00000230417	LINC00856	lncRNA	RAB15_ENSG00000139998	RAB15	Protein_coding	No_correlation	Inter		No	No	No
LINC00856_ENSG00000230417	LINC00856	lncRNA	RAB27B_ENSG00000041353	RAB27B	Protein_coding	No_correlation	Inter		No	No	No
LINC00856_ENSG00000230417	LINC00856	lncRNA	RAB37_ENSG00000172794	RAB37	Protein_coding	No_correlation	Inter		No	No	Yes
LINC00856_ENSG00000230417	LINC00856	lncRNA	RAB39A_ENSG00000179331	RAB39A	Protein_coding	No_correlation	Inter		No	No	No
LINC00856_ENSG00000230417	LINC00856	lncRNA	RAB39B_ENSG00000155961	RAB39B	Protein_coding	No_correlation	Inter		No	No	No
LINC00856_ENSG00000230417	LINC00856	lncRNA	RAB3B_ENSG00000169213	RAB3B	Protein_coding	No_correlation	Inter		No	No	No
LINC00856_ENSG00000230417	LINC00856	lncRNA	RAB3C_ENSG00000152932	RAB3C	Protein_coding	No_correlation	Inter		No	No	Yes
LINC00856_ENSG00000230417	LINC00856	lncRNA	RAC2_ENSG00000128340	RAC2	Protein_coding	No_correlation	Inter		No	No	No
LINC00856_ENSG00000230417	LINC00856	lncRNA	RAMP1_ENSG00000132329	RAMP1	Protein_coding	No_correlation	Inter		No	No	No
LINC00856_ENSG00000230417	LINC00856	lncRNA	RAP1GAP2_ENSG00000132359	RAP1GAP2	Protein_coding	CTRL	Inter		No	No	Yes
LINC00856_ENSG00000230417	LINC00856	lncRNA	RAPSN_ENSG00000165917	RAPSN	Protein_coding	No_correlation	Inter		No	No	No
LINC00856_ENSG00000230417	LINC00856	lncRNA	RARRES1_ENSG00000118849	RARRES1	Protein_coding	No_correlation	Inter		No	No	Yes
LINC00856_ENSG00000230417	LINC00856	lncRNA	RARRES3_ENSG00000133321	RARRES3	Protein_coding	No_correlation	Inter		No	No	Yes
LINC00856_ENSG00000230417	LINC00856	lncRNA	RASAL3_ENSG00000105122	RASAL3	Protein_coding	No_correlation	Inter		No	No	No
LINC00856_ENSG00000230417	LINC00856	lncRNA	RASGRF1_ENSG00000058335	RASGRF1	Protein_coding	No_correlation	Inter		No	No	Yes
LINC00856_ENSG00000230417	LINC00856	lncRNA	RASSF6_ENSG00000169435	RASSF6	Protein_coding	No_correlation	Inter		No	No	No
LINC00856_ENSG00000230417	LINC00856	lncRNA	RBP4_ENSG00000138207	RBP4	Protein_coding	No_correlation	Inter		No	No	No
LINC00856_ENSG00000230417	LINC00856	lncRNA	RBP5_ENSG00000139194	RBP5	Protein_coding	No_correlation	Inter		No	No	No
LINC00856_ENSG00000230417	LINC00856	lncRNA	RBPMS2_ENSG00000166831	RBPMS2	Protein_coding	No_correlation	Inter		No	No	Yes
LINC00856_ENSG00000230417	LINC00856	lncRNA	RCVRN_ENSG00000109047	RCVRN	Protein_coding	No_correlation	Inter		No	No	No
LINC00856_ENSG00000230417	LINC00856	lncRNA	RDM1_ENSG00000187456	RDM1	Protein_coding	No_correlation	Inter		No	No	No
LINC00856_ENSG00000230417	LINC00856	lncRNA	RFPL2_ENSG00000128253	RFPL2	Protein_coding	No_correlation	Inter		No	No	No
LINC00856_ENSG00000230417	LINC00856	lncRNA	RFX8_ENSG00000196460	RFX8	Transcription_factor	No_correlation	Inter	GRNdb	Yes	No	No
LINC00856_ENSG00000230417	LINC00856	lncRNA	RGS1_ENSG00000090104	RGS1	Protein_coding	No_correlation	Inter		No	No	Yes
LINC00856_ENSG00000230417	LINC00856	lncRNA	RGS10_ENSG00000148908	RGS10	Protein_coding	No_correlation	Inter		No	No	No
LINC00856_ENSG00000230417	LINC00856	lncRNA	RGS18_ENSG00000150681	RGS18	Protein_coding	No_correlation	Inter		No	No	No
LINC00856_ENSG00000230417	LINC00856	lncRNA	RGS9_ENSG00000108370	RGS9	Protein_coding	No_correlation	Inter		No	No	No
LINC00856_ENSG00000230417	LINC00856	lncRNA	RHAG_ENSG00000112077	RHAG	Protein_coding	No_correlation	Inter		No	No	No
LINC00856_ENSG00000230417	LINC00856	lncRNA	RHBDL3_ENSG00000141314	RHBDL3	Protein_coding	No_correlation	Inter		No	No	No
LINC00856_ENSG00000230417	LINC00856	lncRNA	RHOD_ENSG00000173156	RHOD	Protein_coding	No_correlation	Inter		No	No	Yes
LINC00856_ENSG00000230417	LINC00856	lncRNA	RHOH_ENSG00000168421	RHOH	Protein_coding	No_correlation	Inter		No	No	Yes
LINC00856_ENSG00000230417	LINC00856	lncRNA	RIMBP3B_ENSG00000196934	RIMBP3B	Protein_coding	No_correlation	Inter		No	No	No
LINC00856_ENSG00000230417	LINC00856	lncRNA	RIMS1_ENSG00000079841	RIMS1	Protein_coding	No_correlation	Inter		No	No	No
LINC00856_ENSG00000230417	LINC00856	lncRNA	RLN2_ENSG00000107014	RLN2	Protein_coding	No_correlation	Inter		No	No	No
LINC00856_ENSG00000230417	LINC00856	lncRNA	RLTPR_ENSG00000159753	RLTPR	Protein_coding	No_correlation	Inter		No	No	No
LINC00856_ENSG00000230417	LINC00856	lncRNA	RNASE6_ENSG00000169413	RNASE6	Protein_coding	No_correlation	Inter		No	No	No
LINC00856_ENSG00000230417	LINC00856	lncRNA	RNASET2_ENSG00000026297	RNASET2	Protein_coding	No_correlation	Inter		No	No	No
LINC00856_ENSG00000230417	LINC00856	lncRNA	RNF122_ENSG00000133874	RNF122	Protein_coding	No_correlation	Inter		No	No	No
LINC00856_ENSG00000230417	LINC00856	lncRNA	RNF222_ENSG00000189051	RNF222	Protein_coding	No_correlation	Inter		No	No	No
LINC00856_ENSG00000230417	LINC00856	lncRNA	RP11-1026M7.2_ENSG00000249109	RP11-1026M7-2	Protein_coding	No_correlation	Inter		No	No	No
LINC00856_ENSG00000230417	LINC00856	lncRNA	RP11-12J10.3_ENSG00000258539	RP11-12J10-3	Protein_coding	No_correlation	Inter		No	No	No
LINC00856_ENSG00000230417	LINC00856	lncRNA	RP11-131H24.4_ENSG00000258987	RP11-131H24-4	Protein_coding	No_correlation	Inter		No	No	No
LINC00856_ENSG00000230417	LINC00856	lncRNA	RP11-204N11.1_ENSG00000258869	RP11-204N11-1	Protein_coding	No_correlation	Inter		No	No	No
LINC00856_ENSG00000230417	LINC00856	lncRNA	RP11-222K16.2_ENSG00000272282	RP11-222K16-2	lncRNA	No_correlation	Intra		No	No	No
LINC00856_ENSG00000230417	LINC00856	lncRNA	RP11-290F20.3_ENSG00000224397	RP11-290F20-3	lncRNA	No_correlation	Intra		No	No	No
LINC00856_ENSG00000230417	LINC00856	lncRNA	RP11-357H14.17_ENSG00000272763	RP11-357H14-17	lncRNA	No_correlation	Intra		No	No	No
LINC00856_ENSG00000230417	LINC00856	lncRNA	RP11-366L20.2_ENSG00000197301	RP11-366L20-2	Protein_coding	No_correlation	Inter		No	No	No
LINC00856_ENSG00000230417	LINC00856	lncRNA	RP11-434D9.1_ENSG00000249364	RP11-434D9-1	lncRNA	No_correlation	Intra		No	No	No
LINC00856_ENSG00000230417	LINC00856	lncRNA	RP11-451M19.3_ENSG00000203876	RP11-451M19-3	Protein_coding	No_correlation	Inter		No	No	No
LINC00856_ENSG00000230417	LINC00856	lncRNA	RP11-533O20.2_ENSG00000223946	RP11-533O20-2	lncRNA	No_correlation	Intra		No	No	No
LINC00856_ENSG00000230417	LINC00856	lncRNA	RP11-621L6.3_ENSG00000273321	RP11-621L6-3	lncRNA	No_correlation	Intra		No	No	No
LINC00856_ENSG00000230417	LINC00856	lncRNA	RP11-644F5.10_ENSG00000258311	RP11-644F5-10	Protein_coding	No_correlation	Inter		No	No	No
LINC00856_ENSG00000230417	LINC00856	lncRNA	RP11-6L6.2_ENSG00000250673	RP11-6L6-2	Protein_coding	No_correlation	Inter		No	No	No
LINC00856_ENSG00000230417	LINC00856	lncRNA	RP11-766F14.2_ENSG00000248713	RP11-766F14-2	Protein_coding	No_correlation	Inter		No	No	No
LINC00856_ENSG00000230417	LINC00856	lncRNA	RP11-796G6.2_ENSG00000258512	RP11-796G6-2	Protein_coding	No_correlation	Inter		No	No	No
LINC00856_ENSG00000230417	LINC00856	lncRNA	RP11-986E7.7_ENSG00000273259	RP11-986E7-7	Protein_coding	No_correlation	Inter		No	No	No
LINC00856_ENSG00000230417	LINC00856	lncRNA	RRAD_ENSG00000166592	RRAD	Protein_coding	No_correlation	Inter		No	No	No
LINC00856_ENSG00000230417	LINC00856	lncRNA	RTKN2_ENSG00000182010	RTKN2	Protein_coding	No_correlation	Inter		No	No	No
LINC00856_ENSG00000230417	LINC00856	lncRNA	RTN1_ENSG00000139970	RTN1	Protein_coding	No_correlation	Inter		No	No	Yes
LINC00856_ENSG00000230417	LINC00856	lncRNA	RTN4RL1_ENSG00000185924	RTN4RL1	Protein_coding	CTRL	Inter		No	No	Yes
LINC00856_ENSG00000230417	LINC00856	lncRNA	RUFY4_ENSG00000188282	RUFY4	Protein_coding	No_correlation	Inter		No	No	No
LINC00856_ENSG00000230417	LINC00856	lncRNA	RUNX2_ENSG00000124813	RUNX2	Transcription_factor	No_correlation	Inter		No	No	No
LINC00856_ENSG00000230417	LINC00856	lncRNA	RUNX3_ENSG00000020633	RUNX3	Transcription_factor	No_correlation	Inter		No	No	Yes
LINC00856_ENSG00000230417	LINC00856	lncRNA	S100A3_ENSG00000188015	S100A3	Protein_coding	No_correlation	Inter		No	No	No
LINC00856_ENSG00000230417	LINC00856	lncRNA	S100Z_ENSG00000171643	S100Z	Protein_coding	No_correlation	Inter		No	No	No
LINC00856_ENSG00000230417	LINC00856	lncRNA	S1PR4_ENSG00000125910	S1PR4	Protein_coding	No_correlation	Inter		No	No	Yes
LINC00856_ENSG00000230417	LINC00856	lncRNA	SAA1_ENSG00000173432	SAA1	Protein_coding	No_correlation	Inter		No	No	No
LINC00856_ENSG00000230417	LINC00856	lncRNA	SACS-AS1_ENSG00000229558	SACS-AS1	lncRNA	No_correlation	Intra		No	No	No
LINC00856_ENSG00000230417	LINC00856	lncRNA	SALL1_ENSG00000103449	SALL1	Transcription_factor	No_correlation	Inter		No	No	Yes
LINC00856_ENSG00000230417	LINC00856	lncRNA	SAMD3_ENSG00000164483	SAMD3	Protein_coding	No_correlation	Inter		No	No	Yes
LINC00856_ENSG00000230417	LINC00856	lncRNA	SAMSN1_ENSG00000155307	SAMSN1	Protein_coding	No_correlation	Inter		No	No	Yes
LINC00856_ENSG00000230417	LINC00856	lncRNA	SASH3_ENSG00000122122	SASH3	Protein_coding	No_correlation	Inter		No	No	No
LINC00856_ENSG00000230417	LINC00856	lncRNA	SBK2_ENSG00000187550	SBK2	Protein_coding	No_correlation	Inter		No	No	No
LINC00856_ENSG00000230417	LINC00856	lncRNA	SCD_ENSG00000099194	SCD	Protein_coding	No_correlation	Inter		No	No	No
LINC00856_ENSG00000230417	LINC00856	lncRNA	SCGB1D2_ENSG00000124935	SCGB1D2	Protein_coding	No_correlation	Inter		No	No	No
LINC00856_ENSG00000230417	LINC00856	lncRNA	SCGB3A2_ENSG00000164265	SCGB3A2	Protein_coding	No_correlation	Inter		No	No	No
LINC00856_ENSG00000230417	LINC00856	lncRNA	SCGN_ENSG00000079689	SCGN	Protein_coding	No_correlation	Inter		No	No	No
LINC00856_ENSG00000230417	LINC00856	lncRNA	SCIMP_ENSG00000161929	SCIMP	Protein_coding	No_correlation	Inter		No	No	No
LINC00856_ENSG00000230417	LINC00856	lncRNA	SCML4_ENSG00000146285	SCML4	Transcription_factor	No_correlation	Inter		No	No	Yes
LINC00856_ENSG00000230417	LINC00856	lncRNA	SCN2B_ENSG00000149575	SCN2B	Protein_coding	No_correlation	Inter		No	No	Yes
LINC00856_ENSG00000230417	LINC00856	lncRNA	SCNN1B_ENSG00000168447	SCNN1B	Protein_coding	No_correlation	Inter		No	No	No
LINC00856_ENSG00000230417	LINC00856	lncRNA	SCUBE1_ENSG00000159307	SCUBE1	Protein_coding	No_correlation	Inter		No	No	Yes
LINC00856_ENSG00000230417	LINC00856	lncRNA	SDC1_ENSG00000115884	SDC1	Protein_coding	No_correlation	Inter		No	No	No
LINC00856_ENSG00000230417	LINC00856	lncRNA	SEL1L3_ENSG00000091490	SEL1L3	Protein_coding	No_correlation	Inter		No	No	No
LINC00856_ENSG00000230417	LINC00856	lncRNA	SELE_ENSG00000007908	SELE	Protein_coding	No_correlation	Inter		No	No	No
LINC00856_ENSG00000230417	LINC00856	lncRNA	SELPLG_ENSG00000110876	SELPLG	Protein_coding	No_correlation	Inter		No	No	Yes
LINC00856_ENSG00000230417	LINC00856	lncRNA	SEMA4A_ENSG00000196189	SEMA4A	Protein_coding	No_correlation	Inter		No	No	Yes
LINC00856_ENSG00000230417	LINC00856	lncRNA	SEPT1_ENSG00000180096	SEPT1	Protein_coding	No_correlation	Inter		No	No	No
LINC00856_ENSG00000230417	LINC00856	lncRNA	SERPINA1_ENSG00000197249	SERPINA1	Protein_coding	No_correlation	Inter		No	No	No
LINC00856_ENSG00000230417	LINC00856	lncRNA	SEZ6L_ENSG00000100095	SEZ6L	Protein_coding	No_correlation	Inter		No	No	No
LINC00856_ENSG00000230417	LINC00856	lncRNA	SFRP4_ENSG00000106483	SFRP4	Protein_coding	No_correlation	Inter		No	No	No
LINC00856_ENSG00000230417	LINC00856	lncRNA	SFRP5_ENSG00000120057	SFRP5	Protein_coding	No_correlation	Inter		No	No	No
LINC00856_ENSG00000230417	LINC00856	lncRNA	SH2D1A_ENSG00000183918	SH2D1A	Protein_coding	No_correlation	Inter		No	No	No
LINC00856_ENSG00000230417	LINC00856	lncRNA	SH2D2A_ENSG00000027869	SH2D2A	Protein_coding	No_correlation	Inter		No	No	Yes
LINC00856_ENSG00000230417	LINC00856	lncRNA	SH2D6_ENSG00000152292	SH2D6	Protein_coding	No_correlation	Inter		No	No	No
LINC00856_ENSG00000230417	LINC00856	lncRNA	SH2D7_ENSG00000183476	SH2D7	Protein_coding	No_correlation	Inter		No	No	No
LINC00856_ENSG00000230417	LINC00856	lncRNA	SH3GL3_ENSG00000140600	SH3GL3	Protein_coding	No_correlation	Inter		No	No	No
LINC00856_ENSG00000230417	LINC00856	lncRNA	SH3TC2_ENSG00000169247	SH3TC2	Protein_coding	No_correlation	Inter		No	No	Yes
LINC00856_ENSG00000230417	LINC00856	lncRNA	SHD_ENSG00000105251	SHD	Protein_coding	No_correlation	Inter		No	No	No
LINC00856_ENSG00000230417	LINC00856	lncRNA	SHISA2_ENSG00000180730	SHISA2	Protein_coding	No_correlation	Inter		No	No	No
LINC00856_ENSG00000230417	LINC00856	lncRNA	SHISA3_ENSG00000178343	SHISA3	Protein_coding	No_correlation	Inter		No	No	No
LINC00856_ENSG00000230417	LINC00856	lncRNA	SHISA8_ENSG00000234965	SHISA8	Protein_coding	No_correlation	Inter		No	No	No
LINC00856_ENSG00000230417	LINC00856	lncRNA	SIDT1_ENSG00000072858	SIDT1	Protein_coding	No_correlation	Inter		No	No	Yes
LINC00856_ENSG00000230417	LINC00856	lncRNA	SIGLEC10_ENSG00000142512	SIGLEC10	Protein_coding	CTRL	Inter		No	No	Yes
LINC00856_ENSG00000230417	LINC00856	lncRNA	SIGLEC12_ENSG00000254521	SIGLEC12	Protein_coding	No_correlation	Inter		No	No	No
LINC00856_ENSG00000230417	LINC00856	lncRNA	SIGLEC5_ENSG00000105501	SIGLEC5	Protein_coding	No_correlation	Inter		No	No	No
LINC00856_ENSG00000230417	LINC00856	lncRNA	SIGLEC6_ENSG00000105492	SIGLEC6	Protein_coding	No_correlation	Inter		No	No	No
LINC00856_ENSG00000230417	LINC00856	lncRNA	SIRPD_ENSG00000125900	SIRPD	Protein_coding	No_correlation	Inter		No	No	No
LINC00856_ENSG00000230417	LINC00856	lncRNA	SIRPG_ENSG00000089012	SIRPG	Protein_coding	No_correlation	Inter		No	No	No
LINC00856_ENSG00000230417	LINC00856	lncRNA	SIT1_ENSG00000137078	SIT1	Protein_coding	No_correlation	Inter		No	No	No
LINC00856_ENSG00000230417	LINC00856	lncRNA	SKA3_ENSG00000165480	SKA3	Protein_coding	No_correlation	Inter		No	No	No
LINC00856_ENSG00000230417	LINC00856	lncRNA	SKAP1_ENSG00000141293	SKAP1	Protein_coding	No_correlation	Inter		No	No	No
LINC00856_ENSG00000230417	LINC00856	lncRNA	SLA_ENSG00000155926	SLA	Protein_coding	No_correlation	Inter		No	No	Yes
LINC00856_ENSG00000230417	LINC00856	lncRNA	SLA2_ENSG00000101082	SLA2	Protein_coding	No_correlation	Inter		No	No	Yes
LINC00856_ENSG00000230417	LINC00856	lncRNA	SLAMF1_ENSG00000117090	SLAMF1	Protein_coding	No_correlation	Inter		No	No	Yes
LINC00856_ENSG00000230417	LINC00856	lncRNA	SLAMF6_ENSG00000162739	SLAMF6	Protein_coding	No_correlation	Inter		No	No	Yes
LINC00856_ENSG00000230417	LINC00856	lncRNA	SLAMF7_ENSG00000026751	SLAMF7	Protein_coding	No_correlation	Inter		No	No	Yes
LINC00856_ENSG00000230417	LINC00856	lncRNA	SLAMF8_ENSG00000158714	SLAMF8	Protein_coding	No_correlation	Inter		No	No	Yes
LINC00856_ENSG00000230417	LINC00856	lncRNA	SLC12A3_ENSG00000070915	SLC12A3	Protein_coding	No_correlation	Inter		No	No	No
LINC00856_ENSG00000230417	LINC00856	lncRNA	SLC16A6_ENSG00000108932	SLC16A6	Protein_coding	No_correlation	Inter		No	No	No
LINC00856_ENSG00000230417	LINC00856	lncRNA	SLC16A9_ENSG00000165449	SLC16A9	Protein_coding	No_correlation	Inter		No	No	Yes
LINC00856_ENSG00000230417	LINC00856	lncRNA	SLC24A2_ENSG00000155886	SLC24A2	Protein_coding	No_correlation	Inter		No	No	No
LINC00856_ENSG00000230417	LINC00856	lncRNA	SLC25A48_ENSG00000145832	SLC25A48	Protein_coding	No_correlation	Inter		No	No	No
LINC00856_ENSG00000230417	LINC00856	lncRNA	SLC27A2_ENSG00000140284	SLC27A2	Protein_coding	No_correlation	Inter		No	No	No
LINC00856_ENSG00000230417	LINC00856	lncRNA	SLC28A2_ENSG00000137860	SLC28A2	Protein_coding	No_correlation	Inter		No	No	No
LINC00856_ENSG00000230417	LINC00856	lncRNA	SLC29A4_ENSG00000164638	SLC29A4	Protein_coding	No_correlation	Inter		No	No	No
LINC00856_ENSG00000230417	LINC00856	lncRNA	SLC30A2_ENSG00000158014	SLC30A2	Protein_coding	No_correlation	Inter		No	No	No
LINC00856_ENSG00000230417	LINC00856	lncRNA	SLC31A2_ENSG00000136867	SLC31A2	Protein_coding	No_correlation	Inter		No	No	No
LINC00856_ENSG00000230417	LINC00856	lncRNA	SLC36A2_ENSG00000186335	SLC36A2	Protein_coding	No_correlation	Inter		No	No	No
LINC00856_ENSG00000230417	LINC00856	lncRNA	SLC38A8_ENSG00000166558	SLC38A8	Protein_coding	No_correlation	Inter		No	No	No
LINC00856_ENSG00000230417	LINC00856	lncRNA	SLC4A8_ENSG00000050438	SLC4A8	Protein_coding	No_correlation	Inter		No	No	Yes
LINC00856_ENSG00000230417	LINC00856	lncRNA	SLC6A11_ENSG00000132164	SLC6A11	Protein_coding	No_correlation	Inter		No	No	No
LINC00856_ENSG00000230417	LINC00856	lncRNA	SLC6A17_ENSG00000197106	SLC6A17	Protein_coding	No_correlation	Inter		No	No	No
LINC00856_ENSG00000230417	LINC00856	lncRNA	SLC6A9_ENSG00000196517	SLC6A9	Protein_coding	No_correlation	Inter		No	No	No
LINC00856_ENSG00000230417	LINC00856	lncRNA	SLCO5A1_ENSG00000137571	SLCO5A1	Protein_coding	No_correlation	Inter		No	No	No
LINC00856_ENSG00000230417	LINC00856	lncRNA	SLFN12L_ENSG00000205045	SLFN12L	Protein_coding	CTRL	Inter		No	No	Yes
LINC00856_ENSG00000230417	LINC00856	lncRNA	SLFN14_ENSG00000236320	SLFN14	Protein_coding	No_correlation	Inter		No	No	No
LINC00856_ENSG00000230417	LINC00856	lncRNA	SLITRK4_ENSG00000179542	SLITRK4	Protein_coding	No_correlation	Inter		No	No	No
LINC00856_ENSG00000230417	LINC00856	lncRNA	SMAP2_ENSG00000084070	SMAP2	Protein_coding	No_correlation	Inter		No	No	No
LINC00856_ENSG00000230417	LINC00856	lncRNA	SMPD3_ENSG00000103056	SMPD3	Protein_coding	No_correlation	Inter		No	No	Yes
LINC00856_ENSG00000230417	LINC00856	lncRNA	SMPDL3B_ENSG00000130768	SMPDL3B	Protein_coding	No_correlation	Inter		No	No	No
LINC00856_ENSG00000230417	LINC00856	lncRNA	SMTNL1_ENSG00000214872	SMTNL1	Protein_coding	No_correlation	Inter		No	No	No
LINC00856_ENSG00000230417	LINC00856	lncRNA	SMTNL2_ENSG00000188176	SMTNL2	Protein_coding	No_correlation	Inter		No	No	No
LINC00856_ENSG00000230417	LINC00856	lncRNA	SNORA40_ENSG00000212579	SNORA40	lncRNA	No_correlation	Intra		No	No	No
LINC00856_ENSG00000230417	LINC00856	lncRNA	SNX10_ENSG00000086300	SNX10	Protein_coding	No_correlation	Inter		No	No	Yes
LINC00856_ENSG00000230417	LINC00856	lncRNA	SNX20_ENSG00000167208	SNX20	Protein_coding	No_correlation	Inter		No	No	Yes
LINC00856_ENSG00000230417	LINC00856	lncRNA	SOAT2_ENSG00000167780	SOAT2	Protein_coding	No_correlation	Inter		No	No	Yes
LINC00856_ENSG00000230417	LINC00856	lncRNA	SOCS1_ENSG00000185338	SOCS1	Protein_coding	No_correlation	Inter		No	No	Yes
LINC00856_ENSG00000230417	LINC00856	lncRNA	SOCS3_ENSG00000184557	SOCS3	Protein_coding	No_correlation	Inter		No	No	No
LINC00856_ENSG00000230417	LINC00856	lncRNA	SOWAHA_ENSG00000198944	SOWAHA	Protein_coding	No_correlation	Inter		No	No	No
LINC00856_ENSG00000230417	LINC00856	lncRNA	SOWAHD_ENSG00000187808	SOWAHD	Protein_coding	No_correlation	Inter		No	No	No
LINC00856_ENSG00000230417	LINC00856	lncRNA	SP140_ENSG00000079263	SP140	Transcription_factor	No_correlation	Inter		No	No	Yes
LINC00856_ENSG00000230417	LINC00856	lncRNA	SPEF2_ENSG00000152582	SPEF2	Protein_coding	No_correlation	Inter		No	No	No
LINC00856_ENSG00000230417	LINC00856	lncRNA	SPERT_ENSG00000174015	SPERT	Protein_coding	No_correlation	Inter		No	No	No
LINC00856_ENSG00000230417	LINC00856	lncRNA	SPIB_ENSG00000269404	SPIB	Transcription_factor	No_correlation	Inter	GRNdb	Yes	No	Yes
LINC00856_ENSG00000230417	LINC00856	lncRNA	SPIC_ENSG00000166211	SPIC	Transcription_factor	No_correlation	Inter		No	No	No
LINC00856_ENSG00000230417	LINC00856	lncRNA	SPINK1_ENSG00000164266	SPINK1	Protein_coding	No_correlation	Inter		No	No	No
LINC00856_ENSG00000230417	LINC00856	lncRNA	SPN_ENSG00000197471	SPN	Protein_coding	No_correlation	Inter		No	No	Yes
LINC00856_ENSG00000230417	LINC00856	lncRNA	SPNS3_ENSG00000182557	SPNS3	Protein_coding	No_correlation	Inter		No	No	No
LINC00856_ENSG00000230417	LINC00856	lncRNA	SPOCK3_ENSG00000196104	SPOCK3	Protein_coding	No_correlation	Inter		No	No	No
LINC00856_ENSG00000230417	LINC00856	lncRNA	SPP1_ENSG00000118785	SPP1	Protein_coding	No_correlation	Inter		No	No	No
LINC00856_ENSG00000230417	LINC00856	lncRNA	SPTA1_ENSG00000163554	SPTA1	Protein_coding	No_correlation	Inter		No	No	No
LINC00856_ENSG00000230417	LINC00856	lncRNA	SRMS_ENSG00000125508	SRMS	Protein_coding	No_correlation	Inter		No	No	No
LINC00856_ENSG00000230417	LINC00856	lncRNA	SRRM3_ENSG00000177679	SRRM3	Protein_coding	No_correlation	Inter		No	No	No
LINC00856_ENSG00000230417	LINC00856	lncRNA	SSTR2_ENSG00000180616	SSTR2	Protein_coding	No_correlation	Inter		No	No	Yes
LINC00856_ENSG00000230417	LINC00856	lncRNA	STAB2_ENSG00000136011	STAB2	Protein_coding	No_correlation	Inter		No	No	No
LINC00856_ENSG00000230417	LINC00856	lncRNA	STAC2_ENSG00000141750	STAC2	Protein_coding	No_correlation	Inter		No	No	No
LINC00856_ENSG00000230417	LINC00856	lncRNA	STAP1_ENSG00000035720	STAP1	Protein_coding	No_correlation	Inter		No	No	Yes
LINC00856_ENSG00000230417	LINC00856	lncRNA	STARD5_ENSG00000172345	STARD5	Protein_coding	No_correlation	Inter		No	No	No
LINC00856_ENSG00000230417	LINC00856	lncRNA	STK17B_ENSG00000081320	STK17B	Protein_coding	No_correlation	Inter		No	No	Yes
LINC00856_ENSG00000230417	LINC00856	lncRNA	STMND1_ENSG00000230873	STMND1	Protein_coding	No_correlation	Inter		No	No	No
LINC00856_ENSG00000230417	LINC00856	lncRNA	STXBP2_ENSG00000076944	STXBP2	Protein_coding	No_correlation	Inter		No	No	No
LINC00856_ENSG00000230417	LINC00856	lncRNA	STYK1_ENSG00000060140	STYK1	Protein_coding	No_correlation	Inter		No	No	No
LINC00856_ENSG00000230417	LINC00856	lncRNA	SUCNR1_ENSG00000198829	SUCNR1	Protein_coding	No_correlation	Inter		No	No	No
LINC00856_ENSG00000230417	LINC00856	lncRNA	SULT2B1_ENSG00000088002	SULT2B1	Protein_coding	No_correlation	Inter		No	No	No
LINC00856_ENSG00000230417	LINC00856	lncRNA	SUN5_ENSG00000167098	SUN5	Protein_coding	No_correlation	Inter		No	No	No
LINC00856_ENSG00000230417	LINC00856	lncRNA	SUSD3_ENSG00000157303	SUSD3	Protein_coding	No_correlation	Inter		No	No	No
LINC00856_ENSG00000230417	LINC00856	lncRNA	SUSD4_ENSG00000143502	SUSD4	Protein_coding	No_correlation	Inter		No	No	No
LINC00856_ENSG00000230417	LINC00856	lncRNA	SYK_ENSG00000165025	SYK	Protein_coding	No_correlation	Inter		No	No	Yes
LINC00856_ENSG00000230417	LINC00856	lncRNA	SYN1_ENSG00000008056	SYN1	Protein_coding	No_correlation	Inter		No	No	No
LINC00856_ENSG00000230417	LINC00856	lncRNA	SYNDIG1L_ENSG00000183379	SYNDIG1L	Protein_coding	No_correlation	Inter		No	No	No
LINC00856_ENSG00000230417	LINC00856	lncRNA	SYT13_ENSG00000019505	SYT13	Protein_coding	No_correlation	Inter		No	No	No
LINC00856_ENSG00000230417	LINC00856	lncRNA	TACSTD2_ENSG00000184292	TACSTD2	Protein_coding	No_correlation	Inter		No	No	Yes
LINC00856_ENSG00000230417	LINC00856	lncRNA	TAGAP_ENSG00000164691	TAGAP	Protein_coding	No_correlation	Inter		No	No	Yes
LINC00856_ENSG00000230417	LINC00856	lncRNA	TBC1D10C_ENSG00000175463	TBC1D10C	Protein_coding	No_correlation	Inter		No	No	No
LINC00856_ENSG00000230417	LINC00856	lncRNA	TBX21_ENSG00000073861	TBX21	Transcription_factor	No_correlation	Inter		No	No	No
LINC00856_ENSG00000230417	LINC00856	lncRNA	TCEB3C_ENSG00000183791	TCEB3C	Protein_coding	No_correlation	Inter		No	No	No
LINC00856_ENSG00000230417	LINC00856	lncRNA	TCERG1L_ENSG00000176769	TCERG1L	Protein_coding	No_correlation	Inter		No	No	Yes
LINC00856_ENSG00000230417	LINC00856	lncRNA	TCF24_ENSG00000261787	TCF24	Transcription_factor	No_correlation	Inter		No	No	Yes
LINC00856_ENSG00000230417	LINC00856	lncRNA	TDRD9_ENSG00000156414	TDRD9	Protein_coding	No_correlation	Inter		No	No	No
LINC00856_ENSG00000230417	LINC00856	lncRNA	TEDDM1_ENSG00000203730	TEDDM1	Protein_coding	No_correlation	Inter		No	No	No
LINC00856_ENSG00000230417	LINC00856	lncRNA	TESPA1_ENSG00000135426	TESPA1	Protein_coding	No_correlation	Inter		No	No	Yes
LINC00856_ENSG00000230417	LINC00856	lncRNA	TEX11_ENSG00000120498	TEX11	Protein_coding	No_correlation	Inter		No	No	No
LINC00856_ENSG00000230417	LINC00856	lncRNA	TFAP2C_ENSG00000087510	TFAP2C	Transcription_factor	No_correlation	Inter		No	No	No
LINC00856_ENSG00000230417	LINC00856	lncRNA	TFEC_ENSG00000105967	TFEC	Transcription_factor	No_correlation	Inter		No	No	No
LINC00856_ENSG00000230417	LINC00856	lncRNA	THBS1_ENSG00000137801	THBS1	Protein_coding	No_correlation	Inter		No	No	Yes
LINC00856_ENSG00000230417	LINC00856	lncRNA	THEMIS_ENSG00000172673	THEMIS	Protein_coding	No_correlation	Inter		No	No	Yes
LINC00856_ENSG00000230417	LINC00856	lncRNA	THEMIS2_ENSG00000130775	THEMIS2	Protein_coding	No_correlation	Inter		No	No	No
LINC00856_ENSG00000230417	LINC00856	lncRNA	THRSP_ENSG00000151365	THRSP	Protein_coding	No_correlation	Inter		No	No	No
LINC00856_ENSG00000230417	LINC00856	lncRNA	THY1_ENSG00000154096	THY1	Protein_coding	No_correlation	Inter		No	No	Yes
LINC00856_ENSG00000230417	LINC00856	lncRNA	TIFAB_ENSG00000255833	TIFAB	Protein_coding	No_correlation	Inter		No	No	Yes
LINC00856_ENSG00000230417	LINC00856	lncRNA	TIGIT_ENSG00000181847	TIGIT	Protein_coding	No_correlation	Inter		No	No	Yes
LINC00856_ENSG00000230417	LINC00856	lncRNA	TINCR_ENSG00000223573	TINCR	lncRNA	No_correlation	Intra		No	No	No
LINC00856_ENSG00000230417	LINC00856	lncRNA	TLR10_ENSG00000174123	TLR10	Protein_coding	No_correlation	Inter		No	No	No
LINC00856_ENSG00000230417	LINC00856	lncRNA	TLR6_ENSG00000174130	TLR6	Protein_coding	No_correlation	Inter		No	No	Yes
LINC00856_ENSG00000230417	LINC00856	lncRNA	TLR7_ENSG00000196664	TLR7	Protein_coding	No_correlation	Inter		No	No	No
LINC00856_ENSG00000230417	LINC00856	lncRNA	TLR8_ENSG00000101916	TLR8	Protein_coding	No_correlation	Inter		No	No	No
LINC00856_ENSG00000230417	LINC00856	lncRNA	TMC2_ENSG00000149488	TMC2	Protein_coding	No_correlation	Inter		No	No	No
LINC00856_ENSG00000230417	LINC00856	lncRNA	TMC3_ENSG00000188869	TMC3	Protein_coding	No_correlation	Inter		No	No	Yes
LINC00856_ENSG00000230417	LINC00856	lncRNA	TMC8_ENSG00000167895	TMC8	Protein_coding	No_correlation	Inter		No	No	No
LINC00856_ENSG00000230417	LINC00856	lncRNA	TMEM130_ENSG00000166448	TMEM130	Protein_coding	No_correlation	Inter		No	No	Yes
LINC00856_ENSG00000230417	LINC00856	lncRNA	TMEM132E_ENSG00000181291	TMEM132E	Protein_coding	No_correlation	Inter		No	No	Yes
LINC00856_ENSG00000230417	LINC00856	lncRNA	TMEM150B_ENSG00000180061	TMEM150B	Protein_coding	No_correlation	Inter		No	No	Yes
LINC00856_ENSG00000230417	LINC00856	lncRNA	TMEM151A_ENSG00000179292	TMEM151A	Protein_coding	No_correlation	Inter		No	No	No
LINC00856_ENSG00000230417	LINC00856	lncRNA	TMEM151B_ENSG00000178233	TMEM151B	Protein_coding	No_correlation	Inter		No	No	No
LINC00856_ENSG00000230417	LINC00856	lncRNA	TMEM156_ENSG00000121895	TMEM156	Protein_coding	No_correlation	Inter		No	No	Yes
LINC00856_ENSG00000230417	LINC00856	lncRNA	TMEM169_ENSG00000163449	TMEM169	Protein_coding	No_correlation	Inter		No	No	No
LINC00856_ENSG00000230417	LINC00856	lncRNA	TMEM191C_ENSG00000206140	TMEM191C	lncRNA	No_correlation	Intra		No	No	No
LINC00856_ENSG00000230417	LINC00856	lncRNA	TMEM200A_ENSG00000164484	TMEM200A	Protein_coding	No_correlation	Inter		No	No	No
LINC00856_ENSG00000230417	LINC00856	lncRNA	TMEM244_ENSG00000203756	TMEM244	Protein_coding	No_correlation	Inter		No	No	No
LINC00856_ENSG00000230417	LINC00856	lncRNA	TMEM35_ENSG00000126950	TMEM35	Protein_coding	No_correlation	Inter		No	No	No
LINC00856_ENSG00000230417	LINC00856	lncRNA	TMEM92_ENSG00000167105	TMEM92	Protein_coding	No_correlation	Inter		No	No	No
LINC00856_ENSG00000230417	LINC00856	lncRNA	TMPRSS13_ENSG00000137747	TMPRSS13	Protein_coding	No_correlation	Inter		No	No	No
LINC00856_ENSG00000230417	LINC00856	lncRNA	TMPRSS2_ENSG00000184012	TMPRSS2	Protein_coding	No_correlation	Inter		No	No	No
LINC00856_ENSG00000230417	LINC00856	lncRNA	TMPRSS3_ENSG00000160183	TMPRSS3	Protein_coding	No_correlation	Inter		No	No	No
LINC00856_ENSG00000230417	LINC00856	lncRNA	TNFAIP3_ENSG00000118503	TNFAIP3	Protein_coding	No_correlation	Inter		No	No	Yes
LINC00856_ENSG00000230417	LINC00856	lncRNA	TNFAIP8L2_ENSG00000163154	TNFAIP8L2	Protein_coding	No_correlation	Inter		No	No	Yes
LINC00856_ENSG00000230417	LINC00856	lncRNA	TNFRSF11B_ENSG00000164761	TNFRSF11B	Protein_coding	No_correlation	Inter		No	No	Yes
LINC00856_ENSG00000230417	LINC00856	lncRNA	TNFRSF13B_ENSG00000240505	TNFRSF13B	Protein_coding	No_correlation	Inter		No	No	No
LINC00856_ENSG00000230417	LINC00856	lncRNA	TNFRSF17_ENSG00000048462	TNFRSF17	Protein_coding	No_correlation	Inter		No	No	No
LINC00856_ENSG00000230417	LINC00856	lncRNA	TNFRSF18_ENSG00000186891	TNFRSF18	Protein_coding	No_correlation	Inter		No	No	No
LINC00856_ENSG00000230417	LINC00856	lncRNA	TNFRSF19_ENSG00000127863	TNFRSF19	Protein_coding	No_correlation	Inter		No	No	Yes
LINC00856_ENSG00000230417	LINC00856	lncRNA	TNFSF14_ENSG00000125735	TNFSF14	Protein_coding	No_correlation	Inter		No	No	Yes
LINC00856_ENSG00000230417	LINC00856	lncRNA	TNFSF8_ENSG00000106952	TNFSF8	Protein_coding	No_correlation	Inter		No	No	Yes
LINC00856_ENSG00000230417	LINC00856	lncRNA	TNIP3_ENSG00000050730	TNIP3	Protein_coding	No_correlation	Inter		No	No	Yes
LINC00856_ENSG00000230417	LINC00856	lncRNA	TNMD_ENSG00000000005	TNMD	Protein_coding	No_correlation	Inter		No	No	No
LINC00856_ENSG00000230417	LINC00856	lncRNA	TNNI1_ENSG00000159173	TNNI1	Protein_coding	No_correlation	Inter		No	No	No
LINC00856_ENSG00000230417	LINC00856	lncRNA	TNR_ENSG00000116147	TNR	Protein_coding	No_correlation	Inter		No	No	Yes
LINC00856_ENSG00000230417	LINC00856	lncRNA	TNS4_ENSG00000131746	TNS4	Protein_coding	No_correlation	Inter		No	No	No
LINC00856_ENSG00000230417	LINC00856	lncRNA	TOX_ENSG00000198846	TOX	Protein_coding	No_correlation	Inter		No	No	Yes
LINC00856_ENSG00000230417	LINC00856	lncRNA	TP63_ENSG00000073282	TP63	Transcription_factor	No_correlation	Inter	GRNdb	Yes	No	No
LINC00856_ENSG00000230417	LINC00856	lncRNA	TPSAB1_ENSG00000172236	TPSAB1	Protein_coding	No_correlation	Inter		No	No	No
LINC00856_ENSG00000230417	LINC00856	lncRNA	TPTE2_ENSG00000132958	TPTE2	Protein_coding	No_correlation	Inter		No	No	No
LINC00856_ENSG00000230417	LINC00856	lncRNA	TRABD2A_ENSG00000186854	TRABD2A	Protein_coding	No_correlation	Inter		No	No	Yes
LINC00856_ENSG00000230417	LINC00856	lncRNA	TRAF1_ENSG00000056558	TRAF1	Protein_coding	No_correlation	Inter		No	No	Yes
LINC00856_ENSG00000230417	LINC00856	lncRNA	TRAF3IP3_ENSG00000009790	TRAF3IP3	Protein_coding	No_correlation	Inter		No	No	Yes
LINC00856_ENSG00000230417	LINC00856	lncRNA	TRAT1_ENSG00000163519	TRAT1	Protein_coding	No_correlation	Inter		No	No	No
LINC00856_ENSG00000230417	LINC00856	lncRNA	TRBV11-2_ENSG00000241657	TRBV11-2	lncRNA	No_correlation	Intra		No	No	No
LINC00856_ENSG00000230417	LINC00856	lncRNA	TREM2_ENSG00000095970	TREM2	Protein_coding	No_correlation	Inter		No	No	No
LINC00856_ENSG00000230417	LINC00856	lncRNA	TRERF1_ENSG00000124496	TRERF1	Transcription_factor	No_correlation	Inter		No	No	Yes
LINC00856_ENSG00000230417	LINC00856	lncRNA	TRH_ENSG00000170893	TRH	Protein_coding	No_correlation	Inter		No	No	No
LINC00856_ENSG00000230417	LINC00856	lncRNA	TRHDE_ENSG00000072657	TRHDE	Protein_coding	No_correlation	Inter		No	No	No
LINC00856_ENSG00000230417	LINC00856	lncRNA	TRIM14_ENSG00000106785	TRIM14	Protein_coding	No_correlation	Inter		No	No	No
LINC00856_ENSG00000230417	LINC00856	lncRNA	TRPV3_ENSG00000167723	TRPV3	Protein_coding	No_correlation	Inter		No	No	No
LINC00856_ENSG00000230417	LINC00856	lncRNA	TSC22D3_ENSG00000157514	TSC22D3	Protein_coding	No_correlation	Inter		No	No	No
LINC00856_ENSG00000230417	LINC00856	lncRNA	TTC22_ENSG00000006555	TTC22	Protein_coding	No_correlation	Inter		No	No	No
LINC00856_ENSG00000230417	LINC00856	lncRNA	TTC24_ENSG00000187862	TTC24	Protein_coding	No_correlation	Inter		No	No	No
LINC00856_ENSG00000230417	LINC00856	lncRNA	TUBA3D_ENSG00000075886	TUBA3D	Protein_coding	No_correlation	Inter		No	No	No
LINC00856_ENSG00000230417	LINC00856	lncRNA	UBASH3A_ENSG00000160185	UBASH3A	Protein_coding	No_correlation	Inter		No	No	Yes
LINC00856_ENSG00000230417	LINC00856	lncRNA	UBD_ENSG00000213886	UBD	Protein_coding	No_correlation	Inter		No	No	Yes
LINC00856_ENSG00000230417	LINC00856	lncRNA	UCP1_ENSG00000109424	UCP1	Protein_coding	No_correlation	Inter		No	No	No
LINC00856_ENSG00000230417	LINC00856	lncRNA	UGT3A2_ENSG00000168671	UGT3A2	Protein_coding	No_correlation	Inter		No	No	Yes
LINC00856_ENSG00000230417	LINC00856	lncRNA	UNC80_ENSG00000144406	UNC80	Protein_coding	No_correlation	Inter		No	No	Yes
LINC00856_ENSG00000230417	LINC00856	lncRNA	UPK1B_ENSG00000114638	UPK1B	Protein_coding	No_correlation	Inter		No	No	No
LINC00856_ENSG00000230417	LINC00856	lncRNA	UPK3B_ENSG00000243566	UPK3B	Protein_coding	No_correlation	Inter		No	No	No
LINC00856_ENSG00000230417	LINC00856	lncRNA	UTS2_ENSG00000049247	UTS2	Protein_coding	No_correlation	Inter		No	No	No
LINC00856_ENSG00000230417	LINC00856	lncRNA	UTS2R_ENSG00000181408	UTS2R	Protein_coding	No_correlation	Inter		No	No	No
LINC00856_ENSG00000230417	LINC00856	lncRNA	VAV1_ENSG00000141968	VAV1	Protein_coding	No_correlation	Inter		No	No	No
LINC00856_ENSG00000230417	LINC00856	lncRNA	VAX2_ENSG00000116035	VAX2	Transcription_factor	No_correlation	Inter		No	No	No
LINC00856_ENSG00000230417	LINC00856	lncRNA	VNN1_ENSG00000112299	VNN1	Protein_coding	No_correlation	Inter		No	No	Yes
LINC00856_ENSG00000230417	LINC00856	lncRNA	VSIG1_ENSG00000101842	VSIG1	Protein_coding	No_correlation	Inter		No	No	No
LINC00856_ENSG00000230417	LINC00856	lncRNA	VSIG8_ENSG00000243284	VSIG8	Protein_coding	No_correlation	Inter		No	No	No
LINC00856_ENSG00000230417	LINC00856	lncRNA	VWC2L_ENSG00000174453	VWC2L	Protein_coding	No_correlation	Inter		No	No	Yes
LINC00856_ENSG00000230417	LINC00856	lncRNA	WAS_ENSG00000015285	WAS	Protein_coding	No_correlation	Inter		No	No	No
LINC00856_ENSG00000230417	LINC00856	lncRNA	WBP2NL_ENSG00000183066	WBP2NL	Protein_coding	No_correlation	Inter		No	No	No
LINC00856_ENSG00000230417	LINC00856	lncRNA	WBSCR27_ENSG00000165171	WBSCR27	Protein_coding	No_correlation	Inter		No	No	No
LINC00856_ENSG00000230417	LINC00856	lncRNA	WDFY4_ENSG00000128815	WDFY4	Protein_coding	No_correlation	Inter		No	No	Yes
LINC00856_ENSG00000230417	LINC00856	lncRNA	WDR65_ENSG00000243710	WDR65	Protein_coding	No_correlation	Inter		No	No	No
LINC00856_ENSG00000230417	LINC00856	lncRNA	WDR93_ENSG00000140527	WDR93	Protein_coding	No_correlation	Inter		No	No	No
LINC00856_ENSG00000230417	LINC00856	lncRNA	WFDC2_ENSG00000101443	WFDC2	Protein_coding	No_correlation	Inter		No	No	Yes
LINC00856_ENSG00000230417	LINC00856	lncRNA	WNT1_ENSG00000125084	WNT1	Protein_coding	No_correlation	Inter		No	No	No
LINC00856_ENSG00000230417	LINC00856	lncRNA	WNT10A_ENSG00000135925	WNT10A	Protein_coding	No_correlation	Inter		No	No	No
LINC00856_ENSG00000230417	LINC00856	lncRNA	WNT10B_ENSG00000169884	WNT10B	Protein_coding	No_correlation	Inter		No	No	No
LINC00856_ENSG00000230417	LINC00856	lncRNA	XCL1_ENSG00000143184	XCL1	Protein_coding	No_correlation	Inter		No	No	No
LINC00856_ENSG00000230417	LINC00856	lncRNA	XCL2_ENSG00000143185	XCL2	Protein_coding	No_correlation	Inter		No	No	No
LINC00856_ENSG00000230417	LINC00856	lncRNA	XCR1_ENSG00000173578	XCR1	Protein_coding	No_correlation	Inter		No	No	No
LINC00856_ENSG00000230417	LINC00856	lncRNA	XG_ENSG00000124343	XG	Protein_coding	No_correlation	Inter		No	No	No
LINC00856_ENSG00000230417	LINC00856	lncRNA	XIRP1_ENSG00000168334	XIRP1	Protein_coding	No_correlation	Inter		No	No	No
LINC00856_ENSG00000230417	LINC00856	lncRNA	ZAP70_ENSG00000115085	ZAP70	Protein_coding	No_correlation	Inter		No	No	Yes
LINC00856_ENSG00000230417	LINC00856	lncRNA	ZBED2_ENSG00000177494	ZBED2	Transcription_factor	No_correlation	Inter		No	No	Yes
LINC00856_ENSG00000230417	LINC00856	lncRNA	ZBP1_ENSG00000124256	ZBP1	Protein_coding	No_correlation	Inter		No	No	Yes
LINC00856_ENSG00000230417	LINC00856	lncRNA	ZBTB8B_ENSG00000273274	ZBTB8B	Transcription_factor	No_correlation	Inter		No	No	No
LINC00856_ENSG00000230417	LINC00856	lncRNA	ZC3H12D_ENSG00000178199	ZC3H12D	Protein_coding	No_correlation	Inter		No	No	Yes
LINC00856_ENSG00000230417	LINC00856	lncRNA	ZCCHC5_ENSG00000179300	ZCCHC5	Protein_coding	No_correlation	Inter		No	No	No
LINC00856_ENSG00000230417	LINC00856	lncRNA	ZDHHC19_ENSG00000163958	ZDHHC19	Protein_coding	No_correlation	Inter		No	No	No
LINC00856_ENSG00000230417	LINC00856	lncRNA	ZFP57_ENSG00000204644	ZFP57	Transcription_factor	No_correlation	Inter		No	No	No
LINC00856_ENSG00000230417	LINC00856	lncRNA	ZG16B_ENSG00000162078	ZG16B	Protein_coding	No_correlation	Inter		No	No	No
LINC00856_ENSG00000230417	LINC00856	lncRNA	ZMYND10_ENSG00000004838	ZMYND10	Protein_coding	No_correlation	Inter		No	No	No
LINC00856_ENSG00000230417	LINC00856	lncRNA	ZMYND15_ENSG00000141497	ZMYND15	Protein_coding	No_correlation	Inter		No	No	No
LINC00856_ENSG00000230417	LINC00856	lncRNA	ZNF215_ENSG00000149054	ZNF215	Transcription_factor	No_correlation	Inter		No	No	Yes
LINC00856_ENSG00000230417	LINC00856	lncRNA	ZNF683_ENSG00000176083	ZNF683	Transcription_factor	No_correlation	Inter		No	No	No
LINC00856_ENSG00000230417	LINC00856	lncRNA	ZNF730_ENSG00000183850	ZNF730	Transcription_factor	No_correlation	Inter		No	No	No
LINC00856_ENSG00000230417	LINC00856	lncRNA	ZNF788_ENSG00000214189	ZNF788	Protein_coding	No_correlation	Inter		No	No	No
LINC00856_ENSG00000230417	LINC00856	lncRNA	ZNF80_ENSG00000174255	ZNF80	Transcription_factor	No_correlation	Inter		No	No	No
LINC00856_ENSG00000230417	LINC00856	lncRNA	ZNF804A_ENSG00000170396	ZNF804A	Transcription_factor	No_correlation	Inter		No	No	Yes
LINC00856_ENSG00000230417	LINC00856	lncRNA	ZNF812_ENSG00000224689	ZNF812	Protein_coding	No_correlation	Inter		No	No	No
LINC00856_ENSG00000230417	LINC00856	lncRNA	ZNF831_ENSG00000124203	ZNF831	Transcription_factor	No_correlation	Inter		No	No	No
LINC00861_ENSG00000245164	LINC00861	lncRNA	LINC00861_ENSG00000245164	LINC00861	lncRNA	No_correlation	Intra		No	No	No
LINC00861_ENSG00000245164	LINC00861	lncRNA	LINC00877_ENSG00000241163	LINC00877	lncRNA	No_correlation	Intra		No	No	No
LINC00861_ENSG00000245164	LINC00861	lncRNA	LINC00881_ENSG00000241135	LINC00881	lncRNA	No_correlation	Intra		No	No	No
LINC00861_ENSG00000245164	LINC00861	lncRNA	LINC00896_ENSG00000236499	LINC00896	lncRNA	CCC	Intra		No	No	No
LINC00861_ENSG00000245164	LINC00861	lncRNA	LINC00908_ENSG00000263812	LINC00908	Protein_coding	No_correlation	Inter		No	No	No
LINC00861_ENSG00000245164	LINC00861	lncRNA	LINC00937_ENSG00000226091	LINC00937	lncRNA	No_correlation	Intra		No	No	No
LINC00861_ENSG00000245164	LINC00861	lncRNA	LINC00943_ENSG00000189238	LINC00943	lncRNA	No_correlation	Intra		No	No	Yes
LINC00861_ENSG00000245164	LINC00861	lncRNA	LINC00944_ENSG00000256128	LINC00944	lncRNA	No_correlation	Intra		No	No	No
LINC00861_ENSG00000245164	LINC00861	lncRNA	LINC00954_ENSG00000228784	LINC00954	lncRNA	CCC	Intra		No	No	No
LINC00861_ENSG00000245164	LINC00861	lncRNA	LINC00964_ENSG00000249816	LINC00964	lncRNA	CCC	Intra		No	No	No
LINC00861_ENSG00000245164	LINC00861	lncRNA	LINC00996_ENSG00000242258	LINC00996	lncRNA	CCC	Intra		No	No	No
LINC00861_ENSG00000245164	LINC00861	lncRNA	LINC01010_ENSG00000236700	LINC01010	lncRNA	No_correlation	Intra		No	No	No
LINC00861_ENSG00000245164	LINC00861	lncRNA	LINC01117_ENSG00000224577	LINC01117	lncRNA	No_correlation	Intra		No	No	No
LINC00861_ENSG00000245164	LINC00861	lncRNA	LINC01124_ENSG00000222033	LINC01124	Protein_coding	No_correlation	Inter		No	No	No
LINC00861_ENSG00000245164	LINC00861	lncRNA	LINC01132_ENSG00000227630	LINC01132	lncRNA	No_correlation	Intra		No	No	No
LINC00861_ENSG00000245164	LINC00861	lncRNA	LINC01134_ENSG00000236423	LINC01134	lncRNA	No_correlation	Intra		No	No	No
LINC00861_ENSG00000245164	LINC00861	lncRNA	LINC01138_ENSG00000215863	LINC01138	lncRNA	No_correlation	Intra		No	No	No
LINC00861_ENSG00000245164	LINC00861	lncRNA	LINC01142_ENSG00000224286	LINC01142	lncRNA	CCC	Intra		No	No	No
