## Supplementary material for "Exploring global and specific pathogenic mechanisms in Chronic Chagas Cardiomyopathy through multi-omics integration": Supplementary table 4.txt (part 75 of 96)

Feature1	Name1	Omic1	Feature2	Name2	Omic2	Phenotype	Omics	DB	Known_interactions	Methylation1	Methylation2
LINC00861_ENSG00000245164	LINC00861	lncRNA	LINC01146_ENSG00000258867	LINC01146	lncRNA	CCC	Intra		No	No	No
LINC00861_ENSG00000245164	LINC00861	lncRNA	LINC01167_ENSG00000224758	LINC01167	lncRNA	No_correlation	Intra		No	No	No
LINC00861_ENSG00000245164	LINC00861	lncRNA	LINC01170_ENSG00000253807	LINC01170	lncRNA	No_correlation	Intra		No	No	No
LINC00861_ENSG00000245164	LINC00861	lncRNA	LINGO1_ENSG00000169783	LINGO1	Protein_coding	No_correlation	Inter		No	No	No
LINC00861_ENSG00000245164	LINC00861	lncRNA	LINGO3_ENSG00000220008	LINGO3	Protein_coding	No_correlation	Inter		No	No	No
LINC00861_ENSG00000245164	LINC00861	lncRNA	LIPC_ENSG00000166035	LIPC	Protein_coding	No_correlation	Inter		No	No	No
LINC00861_ENSG00000245164	LINC00861	lncRNA	LIPM_ENSG00000173239	LIPM	Protein_coding	No_correlation	Inter		No	No	No
LINC00861_ENSG00000245164	LINC00861	lncRNA	LMAN1L_ENSG00000140506	LMAN1L	Protein_coding	CCC	Inter		No	No	No
LINC00861_ENSG00000245164	LINC00861	lncRNA	LMO1_ENSG00000166407	LMO1	Protein_coding	No_correlation	Inter		No	No	No
LINC00861_ENSG00000245164	LINC00861	lncRNA	LMX1A_ENSG00000162761	LMX1A	Transcription_factor	No_correlation	Inter		No	No	No
LINC00861_ENSG00000245164	LINC00861	lncRNA	LPAR2_ENSG00000064547	LPAR2	Protein_coding	No_correlation	Inter		No	No	No
LINC00861_ENSG00000245164	LINC00861	lncRNA	LPPR4_ENSG00000117600	LPPR4	Protein_coding	No_correlation	Inter		No	No	Yes
LINC00861_ENSG00000245164	LINC00861	lncRNA	LRFN1_ENSG00000128011	LRFN1	Protein_coding	No_correlation	Inter		No	No	Yes
LINC00861_ENSG00000245164	LINC00861	lncRNA	LRMP_ENSG00000118308	LRMP	Protein_coding	No_correlation	Inter		No	No	No
LINC00861_ENSG00000245164	LINC00861	lncRNA	LRRC15_ENSG00000172061	LRRC15	Protein_coding	No_correlation	Inter		No	No	No
LINC00861_ENSG00000245164	LINC00861	lncRNA	LRRC18_ENSG00000165383	LRRC18	Protein_coding	CTRL+CCC	Inter		No	No	No
LINC00861_ENSG00000245164	LINC00861	lncRNA	LRRC25_ENSG00000175489	LRRC25	Protein_coding	No_correlation	Inter		No	No	No
LINC00861_ENSG00000245164	LINC00861	lncRNA	LRRC38_ENSG00000162494	LRRC38	Protein_coding	CCC	Inter		No	No	No
LINC00861_ENSG00000245164	LINC00861	lncRNA	LRRC4_ENSG00000128594	LRRC4	Protein_coding	No_correlation	Inter		No	No	No
LINC00861_ENSG00000245164	LINC00861	lncRNA	LRRC52_ENSG00000162763	LRRC52	Protein_coding	No_correlation	Inter		No	No	No
LINC00861_ENSG00000245164	LINC00861	lncRNA	LRRC63_ENSG00000173988	LRRC63	Protein_coding	No_correlation	Inter		No	No	No
LINC00861_ENSG00000245164	LINC00861	lncRNA	LST1_ENSG00000204482	LST1	Protein_coding	No_correlation	Inter		No	No	No
LINC00861_ENSG00000245164	LINC00861	lncRNA	LTA_ENSG00000226979	LTA	Protein_coding	CCC	Inter		No	No	Yes
LINC00861_ENSG00000245164	LINC00861	lncRNA	LTB_ENSG00000227507	LTB	Protein_coding	CCC	Inter		No	No	No
LINC00861_ENSG00000245164	LINC00861	lncRNA	LUM_ENSG00000139329	LUM	Protein_coding	No_correlation	Inter		No	No	No
LINC00861_ENSG00000245164	LINC00861	lncRNA	LUZP2_ENSG00000187398	LUZP2	Protein_coding	CCC	Inter		No	No	Yes
LINC00861_ENSG00000245164	LINC00861	lncRNA	LY75_ENSG00000054219	LY75	Protein_coding	No_correlation	Inter		No	No	No
LINC00861_ENSG00000245164	LINC00861	lncRNA	LY86_ENSG00000112799	LY86	Protein_coding	No_correlation	Inter		No	No	No
LINC00861_ENSG00000245164	LINC00861	lncRNA	LY9_ENSG00000122224	LY9	Protein_coding	No_correlation	Inter		No	No	Yes
LINC00861_ENSG00000245164	LINC00861	lncRNA	LYPD6B_ENSG00000150556	LYPD6B	Protein_coding	CCC	Inter		No	No	Yes
LINC00861_ENSG00000245164	LINC00861	lncRNA	LYZ_ENSG00000090382	LYZ	Protein_coding	No_correlation	Inter		No	No	No
LINC00861_ENSG00000245164	LINC00861	lncRNA	M1AP_ENSG00000159374	M1AP	Protein_coding	No_correlation	Inter		No	No	Yes
LINC00861_ENSG00000245164	LINC00861	lncRNA	MACC1_ENSG00000183742	MACC1	Protein_coding	No_correlation	Inter		No	No	Yes
LINC00861_ENSG00000245164	LINC00861	lncRNA	MAFF_ENSG00000185022	MAFF	Transcription_factor	No_correlation	Inter		No	No	No
LINC00861_ENSG00000245164	LINC00861	lncRNA	MAGEB17_ENSG00000182798	MAGEB17	Protein_coding	No_correlation	Inter		No	No	No
LINC00861_ENSG00000245164	LINC00861	lncRNA	MAP4K1_ENSG00000104814	MAP4K1	Protein_coding	No_correlation	Inter		No	No	No
LINC00861_ENSG00000245164	LINC00861	lncRNA	MATK_ENSG00000007264	MATK	Protein_coding	No_correlation	Inter		No	No	Yes
LINC00861_ENSG00000245164	LINC00861	lncRNA	MBOAT4_ENSG00000177669	MBOAT4	Protein_coding	No_correlation	Inter		No	No	No
LINC00861_ENSG00000245164	LINC00861	lncRNA	MCF2L2_ENSG00000053524	MCF2L2	Protein_coding	No_correlation	Inter		No	No	No
LINC00861_ENSG00000245164	LINC00861	lncRNA	MCHR1_ENSG00000128285	MCHR1	Protein_coding	No_correlation	Inter		No	No	No
LINC00861_ENSG00000245164	LINC00861	lncRNA	MCOLN2_ENSG00000153898	MCOLN2	Protein_coding	No_correlation	Inter		No	No	No
LINC00861_ENSG00000245164	LINC00861	lncRNA	MEDAG_ENSG00000102802	MEDAG	Protein_coding	CCC	Inter		No	No	No
LINC00861_ENSG00000245164	LINC00861	lncRNA	MEI1_ENSG00000167077	MEI1	Protein_coding	CCC	Inter		No	No	No
LINC00861_ENSG00000245164	LINC00861	lncRNA	MEI4_ENSG00000269964	MEI4	Protein_coding	No_correlation	Inter		No	No	No
LINC00861_ENSG00000245164	LINC00861	lncRNA	METTL7B_ENSG00000170439	METTL7B	Protein_coding	No_correlation	Inter		No	No	No
LINC00861_ENSG00000245164	LINC00861	lncRNA	MFSD6L_ENSG00000185156	MFSD6L	Protein_coding	No_correlation	Inter		No	No	No
LINC00861_ENSG00000245164	LINC00861	lncRNA	MGAT5B_ENSG00000167889	MGAT5B	Protein_coding	CCC	Inter		No	No	No
LINC00861_ENSG00000245164	LINC00861	lncRNA	MIAT_ENSG00000225783	MIAT	lncRNA	No_correlation	Intra		No	No	Yes
LINC00861_ENSG00000245164	LINC00861	lncRNA	MID1IP1_ENSG00000165175	MID1IP1	Protein_coding	CCC	Inter		No	No	No
LINC00861_ENSG00000245164	LINC00861	lncRNA	MIR105_hsa.miR.105.002167	MIR105	miRNA	No_correlation	Inter		No	No	No
LINC00861_ENSG00000245164	LINC00861	lncRNA	MIR1203_hsa.miR.1203.002877	MIR1203	miRNA	No_correlation	Inter		No	No	No
LINC00861_ENSG00000245164	LINC00861	lncRNA	MIR1236_hsa.miR.1236.002761	MIR1236	miRNA	No_correlation	Inter		No	No	No
LINC00861_ENSG00000245164	LINC00861	lncRNA	MIR1238_hsa.miR.1238.002927	MIR1238	miRNA	No_correlation	Inter		No	No	No
LINC00861_ENSG00000245164	LINC00861	lncRNA	MIR1247_hsa.miR.1247.002893	MIR1247	miRNA	No_correlation	Inter		No	No	No
LINC00861_ENSG00000245164	LINC00861	lncRNA	MIR1262_hsa.miR.1262.002852	MIR1262	miRNA	No_correlation	Inter		No	No	No
LINC00861_ENSG00000245164	LINC00861	lncRNA	MIR137_mmu.miR.137.001129	MIR137	miRNA	No_correlation	Inter		No	No	No
LINC00861_ENSG00000245164	LINC00861	lncRNA	MIR16.2_hsa.miR.16.2.002171	MIR16	miRNA	No_correlation	Inter		No	No	No
LINC00861_ENSG00000245164	LINC00861	lncRNA	MIR182_hsa.miR.182.000483	MIR182	miRNA	No_correlation	Inter		No	No	No
LINC00861_ENSG00000245164	LINC00861	lncRNA	MIR185_hsa.miR.185.002104	MIR185	miRNA	No_correlation	Inter		No	No	No
LINC00861_ENSG00000245164	LINC00861	lncRNA	MIR190b_hsa.miR.190b.002263	MIR190b	miRNA	No_correlation	Inter		No	No	No
LINC00861_ENSG00000245164	LINC00861	lncRNA	MIR196b_hsa.miR.196b.002215	MIR196b	miRNA	No_correlation	Inter		No	No	No
LINC00861_ENSG00000245164	LINC00861	lncRNA	MIR219.2.3p_hsa.miR.219.2.3p.002390	MIR219	miRNA	CTRL	Inter		No	No	No
LINC00861_ENSG00000245164	LINC00861	lncRNA	MIR299.5p_hsa.miR.299.5p.000600	MIR299	miRNA	No_correlation	Inter		No	No	No
LINC00861_ENSG00000245164	LINC00861	lncRNA	MIR302c_hsa.miR.302c.000534	MIR302c	miRNA	CCC	Inter		No	No	No
LINC00861_ENSG00000245164	LINC00861	lncRNA	MIR30b_hsa.miR.30b.002129	MIR30b	miRNA	No_correlation	Inter		No	No	No
LINC00861_ENSG00000245164	LINC00861	lncRNA	MIR31_hsa.miR.31.002279	MIR31	miRNA	No_correlation	Inter		No	No	No
LINC00861_ENSG00000245164	LINC00861	lncRNA	MIR369.3p_hsa.miR.369.3p.000557	MIR369	miRNA	No_correlation	Inter		No	No	No
LINC00861_ENSG00000245164	LINC00861	lncRNA	MIR373_hsa.miR.373.000561	MIR373	miRNA	No_correlation	Inter		No	No	No
LINC00861_ENSG00000245164	LINC00861	lncRNA	MIR375_hsa.miR.375.000564	MIR375	miRNA	No_correlation	Inter		No	No	No
LINC00861_ENSG00000245164	LINC00861	lncRNA	MIR377_hsa.miR.377.000566	MIR377	miRNA	No_correlation	Inter		No	No	No
LINC00861_ENSG00000245164	LINC00861	lncRNA	MIR409.5p_hsa.miR.409.5p.002331	MIR409	miRNA	No_correlation	Inter		No	No	No
LINC00861_ENSG00000245164	LINC00861	lncRNA	MIR411_hsa.miR.411.002238	MIR411	miRNA	No_correlation	Inter		No	No	No
LINC00861_ENSG00000245164	LINC00861	lncRNA	MIR429_hsa.miR.429.001024	MIR429	miRNA	CCC	Inter		No	No	No
LINC00861_ENSG00000245164	LINC00861	lncRNA	MIR432_hsa.miR.432.001026	MIR432	miRNA	No_correlation	Inter		No	No	No
LINC00861_ENSG00000245164	LINC00861	lncRNA	MIR497_hsa.miR.497.002368	MIR497	miRNA	No_correlation	Inter		No	No	No
LINC00861_ENSG00000245164	LINC00861	lncRNA	MIR500_hsa.miR.500.001046	MIR500	miRNA	No_correlation	Inter		No	No	No
LINC00861_ENSG00000245164	LINC00861	lncRNA	MIR516b_hsa.miR.516b.001150	MIR516b	miRNA	No_correlation	Inter		No	No	No
LINC00861_ENSG00000245164	LINC00861	lncRNA	MIR518f_hsa.miR.518f.002387	MIR518f	miRNA	No_correlation	Inter		No	No	No
LINC00861_ENSG00000245164	LINC00861	lncRNA	MIR525.3p_hsa.miR.525.3p.002385	MIR525	miRNA	No_correlation	Inter		No	No	No
LINC00861_ENSG00000245164	LINC00861	lncRNA	MIR542.5p_hsa.miR.542.5p.002240	MIR542	miRNA	No_correlation	Inter		No	No	No
LINC00861_ENSG00000245164	LINC00861	lncRNA	MIR548H_hsa.miR.548H.002816	MIR548H	miRNA	No_correlation	Inter		No	No	No
LINC00861_ENSG00000245164	LINC00861	lncRNA	MIR551b_hsa.miR.551b.002346	MIR551b	miRNA	No_correlation	Inter		No	No	No
LINC00861_ENSG00000245164	LINC00861	lncRNA	MIR557_hsa.miR.557.001525	MIR557	miRNA	No_correlation	Inter		No	No	No
LINC00861_ENSG00000245164	LINC00861	lncRNA	MIR569_hsa.miR.569.001536	MIR569	miRNA	No_correlation	Inter		No	No	No
LINC00861_ENSG00000245164	LINC00861	lncRNA	MIR585_hsa.miR.585.001625	MIR585	miRNA	No_correlation	Inter		No	No	No
LINC00861_ENSG00000245164	LINC00861	lncRNA	MIR588_hsa.miR.588.001542	MIR588	miRNA	No_correlation	Inter		No	No	No
LINC00861_ENSG00000245164	LINC00861	lncRNA	MIR591_hsa.miR.591.001545	MIR591	miRNA	No_correlation	Inter		No	No	No
LINC00861_ENSG00000245164	LINC00861	lncRNA	MIR593_hsa.miR.593.002411	MIR593	miRNA	No_correlation	Inter		No	No	No
LINC00861_ENSG00000245164	LINC00861	lncRNA	MIR595_hsa.miR.595.001987	MIR595	miRNA	No_correlation	Inter		No	No	No
LINC00861_ENSG00000245164	LINC00861	lncRNA	MIR599_hsa.miR.599.001554	MIR599	miRNA	No_correlation	Inter		No	No	No
LINC00861_ENSG00000245164	LINC00861	lncRNA	MIR605_hsa.miR.605.001568	MIR605	miRNA	No_correlation	Inter		No	No	No
LINC00861_ENSG00000245164	LINC00861	lncRNA	MIR622_hsa.miR.622.001553	MIR622	miRNA	No_correlation	Inter		No	No	No
LINC00861_ENSG00000245164	LINC00861	lncRNA	MIR624_hsa.miR.624.001557	MIR624	miRNA	No_correlation	Inter		No	No	No
LINC00861_ENSG00000245164	LINC00861	lncRNA	MIR626_hsa.miR.626.001559	MIR626	miRNA	No_correlation	Inter		No	No	No
LINC00861_ENSG00000245164	LINC00861	lncRNA	MIR627_hsa.miR.627.001560	MIR627	miRNA	No_correlation	Inter		No	No	No
LINC00861_ENSG00000245164	LINC00861	lncRNA	MIR633_hsa.miR.633.001574	MIR633	miRNA	No_correlation	Inter		No	No	No
LINC00861_ENSG00000245164	LINC00861	lncRNA	MIR639_hsa.miR.639.001583	MIR639	miRNA	No_correlation	Inter		No	No	No
LINC00861_ENSG00000245164	LINC00861	lncRNA	MIR646_hsa.miR.646.001599	MIR646	miRNA	No_correlation	Inter		No	No	No
LINC00861_ENSG00000245164	LINC00861	lncRNA	MIR658_hsa.miR.658.001513	MIR658	miRNA	No_correlation	Inter		No	No	No
LINC00861_ENSG00000245164	LINC00861	lncRNA	MIR668_hsa.miR.668.001992	MIR668	miRNA	No_correlation	Inter		No	No	No
LINC00861_ENSG00000245164	LINC00861	lncRNA	MIR765_hsa.miR.765.002643	MIR765	miRNA	No_correlation	Inter		No	No	No
LINC00861_ENSG00000245164	LINC00861	lncRNA	MIR767.3p_hsa.miR.767.3p.001995	MIR767	miRNA	No_correlation	Inter		No	No	No
LINC00861_ENSG00000245164	LINC00861	lncRNA	MIR885.3p_hsa.miR.885.3p.002372	MIR885	miRNA	No_correlation	Inter		No	No	No
LINC00861_ENSG00000245164	LINC00861	lncRNA	MIR922_hsa.miR.922.002152	MIR922	miRNA	No_correlation	Inter		No	No	No
LINC00861_ENSG00000245164	LINC00861	lncRNA	MIR936_hsa.miR.936.002179	MIR936	miRNA	No_correlation	Inter		No	No	No
LINC00861_ENSG00000245164	LINC00861	lncRNA	MIR96_hsa.miR.96.002140	MIR96	miRNA	No_correlation	Inter		No	No	No
LINC00861_ENSG00000245164	LINC00861	lncRNA	MIXL1_ENSG00000185155	MIXL1	Transcription_factor	No_correlation	Inter		No	No	Yes
LINC00861_ENSG00000245164	LINC00861	lncRNA	MKRN3_ENSG00000179455	MKRN3	Protein_coding	No_correlation	Inter		No	No	No
LINC00861_ENSG00000245164	LINC00861	lncRNA	MLC1_ENSG00000100427	MLC1	Protein_coding	No_correlation	Inter		No	No	Yes
LINC00861_ENSG00000245164	LINC00861	lncRNA	MLXIPL_ENSG00000009950	MLXIPL	Transcription_factor	No_correlation	Inter		No	No	Yes
LINC00861_ENSG00000245164	LINC00861	lncRNA	MMP25_ENSG00000008516	MMP25	Protein_coding	No_correlation	Inter		No	No	No
LINC00861_ENSG00000245164	LINC00861	lncRNA	MMP8_ENSG00000118113	MMP8	Protein_coding	No_correlation	Inter		No	No	No
LINC00861_ENSG00000245164	LINC00861	lncRNA	MMP9_ENSG00000100985	MMP9	Protein_coding	CCC	Inter		No	No	No
LINC00861_ENSG00000245164	LINC00861	lncRNA	MOG_ENSG00000204655	MOG	Protein_coding	No_correlation	Inter		No	No	No
LINC00861_ENSG00000245164	LINC00861	lncRNA	MPEG1_ENSG00000197629	MPEG1	Protein_coding	No_correlation	Inter		No	No	Yes
LINC00861_ENSG00000245164	LINC00861	lncRNA	MPO_ENSG00000005381	MPO	Protein_coding	No_correlation	Inter		No	No	No
LINC00861_ENSG00000245164	LINC00861	lncRNA	MRC1L1_ENSG00000183748	MRC1L1	Protein_coding	No_correlation	Inter		No	No	No
LINC00861_ENSG00000245164	LINC00861	lncRNA	MREG_ENSG00000118242	MREG	Protein_coding	CCC	Inter		No	No	No
LINC00861_ENSG00000245164	LINC00861	lncRNA	MROH9_ENSG00000117501	MROH9	Protein_coding	CCC	Inter		No	No	No
LINC00861_ENSG00000245164	LINC00861	lncRNA	MS4A1_ENSG00000156738	MS4A1	Protein_coding	CCC	Inter		No	No	No
LINC00861_ENSG00000245164	LINC00861	lncRNA	MS4A4E_ENSG00000214787	MS4A4E	Protein_coding	No_correlation	Inter		No	No	No
LINC00861_ENSG00000245164	LINC00861	lncRNA	MS4A6A_ENSG00000110077	MS4A6A	Protein_coding	No_correlation	Inter		No	No	No
LINC00861_ENSG00000245164	LINC00861	lncRNA	MSLN_ENSG00000102854	MSLN	Protein_coding	No_correlation	Inter		No	No	No
LINC00861_ENSG00000245164	LINC00861	lncRNA	MT1G_ENSG00000125144	MT1G	Protein_coding	No_correlation	Inter		No	No	No
LINC00861_ENSG00000245164	LINC00861	lncRNA	MT1H_ENSG00000205358	MT1H	Protein_coding	No_correlation	Inter		No	No	No
LINC00861_ENSG00000245164	LINC00861	lncRNA	MT3_ENSG00000087250	MT3	Protein_coding	CCC	Inter		No	No	No
LINC00861_ENSG00000245164	LINC00861	lncRNA	MUC16_ENSG00000181143	MUC16	Protein_coding	No_correlation	Inter		No	No	No
LINC00861_ENSG00000245164	LINC00861	lncRNA	MUC19_ENSG00000205592	MUC19	Protein_coding	CCC	Inter		No	No	No
LINC00861_ENSG00000245164	LINC00861	lncRNA	MUC6_ENSG00000184956	MUC6	Protein_coding	No_correlation	Inter		No	No	No
LINC00861_ENSG00000245164	LINC00861	lncRNA	MUSK_ENSG00000030304	MUSK	Protein_coding	No_correlation	Inter		No	No	No
LINC00861_ENSG00000245164	LINC00861	lncRNA	MXRA5_ENSG00000101825	MXRA5	Protein_coding	No_correlation	Inter		No	No	No
LINC00861_ENSG00000245164	LINC00861	lncRNA	MYB_ENSG00000118513	MYB	Transcription_factor	No_correlation	Inter	GRNdb	Yes	No	No
LINC00861_ENSG00000245164	LINC00861	lncRNA	MYBPHL_ENSG00000221986	MYBPHL	Protein_coding	No_correlation	Inter		No	No	No
LINC00861_ENSG00000245164	LINC00861	lncRNA	MYCBPAP_ENSG00000136449	MYCBPAP	Protein_coding	CCC	Inter		No	No	No
LINC00861_ENSG00000245164	LINC00861	lncRNA	MYCL_ENSG00000116990	MYCL	Transcription_factor	No_correlation	Inter		No	No	No
LINC00861_ENSG00000245164	LINC00861	lncRNA	MYEOV_ENSG00000172927	MYEOV	Protein_coding	No_correlation	Inter		No	No	No
LINC00861_ENSG00000245164	LINC00861	lncRNA	MYF6_ENSG00000111046	MYF6	Transcription_factor	CCC	Inter		No	No	No
LINC00861_ENSG00000245164	LINC00861	lncRNA	MYH6_ENSG00000197616	MYH6	Protein_coding	No_correlation	Inter		No	No	No
LINC00861_ENSG00000245164	LINC00861	lncRNA	MYL1_ENSG00000168530	MYL1	Protein_coding	CCC	Inter		No	No	No
LINC00861_ENSG00000245164	LINC00861	lncRNA	MYL4_ENSG00000198336	MYL4	Protein_coding	No_correlation	Inter		No	No	No
LINC00861_ENSG00000245164	LINC00861	lncRNA	MYO1A_ENSG00000166866	MYO1A	Protein_coding	CCC	Inter		No	No	No
LINC00861_ENSG00000245164	LINC00861	lncRNA	MYO1F_ENSG00000142347	MYO1F	Protein_coding	No_correlation	Inter		No	No	Yes
LINC00861_ENSG00000245164	LINC00861	lncRNA	MYO1G_ENSG00000136286	MYO1G	Protein_coding	No_correlation	Inter		No	No	Yes
LINC00861_ENSG00000245164	LINC00861	lncRNA	MYO3B_ENSG00000071909	MYO3B	Protein_coding	No_correlation	Inter		No	No	No
LINC00861_ENSG00000245164	LINC00861	lncRNA	MYOC_ENSG00000034971	MYOC	Protein_coding	CTRL	Inter		No	No	No
LINC00861_ENSG00000245164	LINC00861	lncRNA	MYZAP_ENSG00000263155	MYZAP	Protein_coding	No_correlation	Inter		No	No	No
LINC00861_ENSG00000245164	LINC00861	lncRNA	MZB1_ENSG00000170476	MZB1	Protein_coding	CCC	Inter		No	No	Yes
LINC00861_ENSG00000245164	LINC00861	lncRNA	NAMPTL_ENSG00000229644	NAMPTL	Protein_coding	No_correlation	Inter		No	No	No
LINC00861_ENSG00000245164	LINC00861	lncRNA	NCCRP1_ENSG00000188505	NCCRP1	Protein_coding	No_correlation	Inter		No	No	No
LINC00861_ENSG00000245164	LINC00861	lncRNA	NCF1_ENSG00000158517	NCF1	Protein_coding	No_correlation	Inter		No	No	No
LINC00861_ENSG00000245164	LINC00861	lncRNA	NCKAP1L_ENSG00000123338	NCKAP1L	Protein_coding	No_correlation	Inter		No	No	Yes
LINC00861_ENSG00000245164	LINC00861	lncRNA	NCR1_ENSG00000189430	NCR1	Protein_coding	No_correlation	Inter		No	No	No
LINC00861_ENSG00000245164	LINC00861	lncRNA	NCR3_ENSG00000204475	NCR3	Protein_coding	CCC	Inter		No	No	No
LINC00861_ENSG00000245164	LINC00861	lncRNA	NDC80_ENSG00000080986	NDC80	Protein_coding	No_correlation	Inter		No	No	No
LINC00861_ENSG00000245164	LINC00861	lncRNA	NDST3_ENSG00000164100	NDST3	Protein_coding	CCC	Inter		No	No	No
LINC00861_ENSG00000245164	LINC00861	lncRNA	NEB_ENSG00000183091	NEB	Protein_coding	CCC	Inter		No	No	No
LINC00861_ENSG00000245164	LINC00861	lncRNA	NECAB2_ENSG00000103154	NECAB2	Protein_coding	No_correlation	Inter		No	No	No
LINC00861_ENSG00000245164	LINC00861	lncRNA	NEK5_ENSG00000197168	NEK5	Protein_coding	No_correlation	Inter		No	No	Yes
LINC00861_ENSG00000245164	LINC00861	lncRNA	NELL2_ENSG00000184613	NELL2	Protein_coding	No_correlation	Inter		No	No	No
LINC00861_ENSG00000245164	LINC00861	lncRNA	NFAM1_ENSG00000235568	NFAM1	Protein_coding	No_correlation	Inter		No	No	No
LINC00861_ENSG00000245164	LINC00861	lncRNA	NHLRC4_ENSG00000257108	NHLRC4	Protein_coding	CCC	Inter		No	No	No
LINC00861_ENSG00000245164	LINC00861	lncRNA	NIPAL1_ENSG00000163293	NIPAL1	Protein_coding	No_correlation	Inter		No	No	No
LINC00861_ENSG00000245164	LINC00861	lncRNA	NKAIN2_ENSG00000188580	NKAIN2	Protein_coding	No_correlation	Inter		No	No	No
LINC00861_ENSG00000245164	LINC00861	lncRNA	NKG7_ENSG00000105374	NKG7	Protein_coding	No_correlation	Inter		No	No	No
LINC00861_ENSG00000245164	LINC00861	lncRNA	NKX2-3_ENSG00000119919	NKX2-3	Transcription_factor	CCC	Inter		No	No	No
LINC00861_ENSG00000245164	LINC00861	lncRNA	NLRP11_ENSG00000179873	NLRP11	Protein_coding	CCC	Inter		No	No	No
LINC00861_ENSG00000245164	LINC00861	lncRNA	NLRP14_ENSG00000158077	NLRP14	Protein_coding	No_correlation	Inter		No	No	Yes
LINC00861_ENSG00000245164	LINC00861	lncRNA	NLRP2_ENSG00000022556	NLRP2	Protein_coding	No_correlation	Inter		No	No	No
LINC00861_ENSG00000245164	LINC00861	lncRNA	NLRP3_ENSG00000162711	NLRP3	Protein_coding	No_correlation	Inter		No	No	Yes
LINC00861_ENSG00000245164	LINC00861	lncRNA	NLRP6_ENSG00000174885	NLRP6	Protein_coding	CCC	Inter		No	No	No
LINC00861_ENSG00000245164	LINC00861	lncRNA	NLRP7_ENSG00000167634	NLRP7	Protein_coding	No_correlation	Inter		No	No	No
LINC00861_ENSG00000245164	LINC00861	lncRNA	NLRP9_ENSG00000185792	NLRP9	Protein_coding	No_correlation	Inter		No	No	No
LINC00861_ENSG00000245164	LINC00861	lncRNA	NME8_ENSG00000086288	NME8	Protein_coding	No_correlation	Inter		No	No	No
LINC00861_ENSG00000245164	LINC00861	lncRNA	NMNAT2_ENSG00000157064	NMNAT2	Protein_coding	No_correlation	Inter		No	No	No
LINC00861_ENSG00000245164	LINC00861	lncRNA	NPAS4_ENSG00000174576	NPAS4	Transcription_factor	No_correlation	Inter		No	No	No
LINC00861_ENSG00000245164	LINC00861	lncRNA	NPFFR2_ENSG00000056291	NPFFR2	Protein_coding	No_correlation	Inter		No	No	Yes
LINC00861_ENSG00000245164	LINC00861	lncRNA	NPPB_ENSG00000120937	NPPB	Protein_coding	No_correlation	Inter		No	No	Yes
LINC00861_ENSG00000245164	LINC00861	lncRNA	NPPC_ENSG00000163273	NPPC	Protein_coding	No_correlation	Inter		No	No	No
LINC00861_ENSG00000245164	LINC00861	lncRNA	NPTX2_ENSG00000106236	NPTX2	Protein_coding	No_correlation	Inter		No	No	Yes
LINC00861_ENSG00000245164	LINC00861	lncRNA	NPY4R_ENSG00000204174	NPY4R	Protein_coding	No_correlation	Inter		No	No	No
LINC00861_ENSG00000245164	LINC00861	lncRNA	NR4A1_ENSG00000123358	NR4A1	Transcription_factor	No_correlation	Inter		No	No	No
LINC00861_ENSG00000245164	LINC00861	lncRNA	NR4A3_ENSG00000119508	NR4A3	Transcription_factor	CCC	Inter		No	No	Yes
LINC00861_ENSG00000245164	LINC00861	lncRNA	NRK_ENSG00000123572	NRK	Protein_coding	CCC	Inter		No	No	No
LINC00861_ENSG00000245164	LINC00861	lncRNA	NRTN_ENSG00000171119	NRTN	Protein_coding	No_correlation	Inter		No	No	No
LINC00861_ENSG00000245164	LINC00861	lncRNA	NSG1_ENSG00000168824	NSG1	Protein_coding	No_correlation	Inter		No	No	No
LINC00861_ENSG00000245164	LINC00861	lncRNA	NSG2_ENSG00000170091	NSG2	Protein_coding	No_correlation	Inter		No	No	No
LINC00861_ENSG00000245164	LINC00861	lncRNA	NT5DC2_ENSG00000168268	NT5DC2	Protein_coding	No_correlation	Inter		No	No	No
LINC00861_ENSG00000245164	LINC00861	lncRNA	NTN1_ENSG00000065320	NTN1	Protein_coding	No_correlation	Inter		No	No	No
LINC00861_ENSG00000245164	LINC00861	lncRNA	NTN5_ENSG00000142233	NTN5	Protein_coding	CCC	Inter		No	No	No
LINC00861_ENSG00000245164	LINC00861	lncRNA	NUGGC_ENSG00000189233	NUGGC	Protein_coding	CCC	Inter		No	No	Yes
LINC00861_ENSG00000245164	LINC00861	lncRNA	NUP210_ENSG00000132182	NUP210	Protein_coding	No_correlation	Inter		No	No	No
LINC00861_ENSG00000245164	LINC00861	lncRNA	NYAP2_ENSG00000144460	NYAP2	Protein_coding	No_correlation	Inter		No	No	No
LINC00861_ENSG00000245164	LINC00861	lncRNA	OCLN_ENSG00000197822	OCLN	Protein_coding	No_correlation	Inter		No	No	No
LINC00861_ENSG00000245164	LINC00861	lncRNA	OR1Q1_ENSG00000165202	OR1Q1	Protein_coding	No_correlation	Inter		No	No	No
LINC00861_ENSG00000245164	LINC00861	lncRNA	OR2H2_ENSG00000204657	OR2H2	Protein_coding	CCC	Inter		No	No	No
LINC00861_ENSG00000245164	LINC00861	lncRNA	ORM2_ENSG00000228278	ORM2	Protein_coding	No_correlation	Inter		No	No	No
LINC00861_ENSG00000245164	LINC00861	lncRNA	OTOGL_ENSG00000165899	OTOGL	Protein_coding	CCC	Inter		No	No	No
LINC00861_ENSG00000245164	LINC00861	lncRNA	OXGR1_ENSG00000165621	OXGR1	Protein_coding	No_correlation	Inter		No	No	Yes
LINC00861_ENSG00000245164	LINC00861	lncRNA	P2RY10_ENSG00000078589	P2RY10	Protein_coding	CCC	Inter		No	No	No
LINC00861_ENSG00000245164	LINC00861	lncRNA	P2RY12_ENSG00000169313	P2RY12	Protein_coding	CTRL	Inter		No	No	Yes
LINC00861_ENSG00000245164	LINC00861	lncRNA	P2RY13_ENSG00000181631	P2RY13	Protein_coding	CTRL	Inter		No	No	No
LINC00861_ENSG00000245164	LINC00861	lncRNA	P2RY2_ENSG00000175591	P2RY2	Protein_coding	CCC	Inter		No	No	Yes
LINC00861_ENSG00000245164	LINC00861	lncRNA	PAH_ENSG00000171759	PAH	Protein_coding	No_correlation	Inter		No	No	No
LINC00861_ENSG00000245164	LINC00861	lncRNA	PAPLN_ENSG00000100767	PAPLN	Protein_coding	No_correlation	Inter		No	No	Yes
LINC00861_ENSG00000245164	LINC00861	lncRNA	PARP15_ENSG00000173200	PARP15	Protein_coding	No_correlation	Inter		No	No	Yes
LINC00861_ENSG00000245164	LINC00861	lncRNA	PARP8_ENSG00000151883	PARP8	Protein_coding	No_correlation	Inter		No	No	No
LINC00861_ENSG00000245164	LINC00861	lncRNA	PARVG_ENSG00000138964	PARVG	Protein_coding	CCC	Inter		No	No	No
LINC00861_ENSG00000245164	LINC00861	lncRNA	PATL2_ENSG00000229474	PATL2	Protein_coding	CCC	Inter		No	No	Yes
LINC00861_ENSG00000245164	LINC00861	lncRNA	PAX5_ENSG00000196092	PAX5	Transcription_factor	CCC	Inter	GRNdb	Yes	No	Yes
LINC00861_ENSG00000245164	LINC00861	lncRNA	PBX4_ENSG00000105717	PBX4	Transcription_factor	No_correlation	Inter		No	No	No
LINC00861_ENSG00000245164	LINC00861	lncRNA	PCDH20_ENSG00000197991	PCDH20	Protein_coding	No_correlation	Inter		No	No	Yes
LINC00861_ENSG00000245164	LINC00861	lncRNA	PCED1B_ENSG00000179715	PCED1B	Protein_coding	CCC	Inter		No	No	Yes
LINC00861_ENSG00000245164	LINC00861	lncRNA	PCK1_ENSG00000124253	PCK1	Protein_coding	No_correlation	Inter		No	No	No
LINC00861_ENSG00000245164	LINC00861	lncRNA	PCNXL2_ENSG00000135749	PCNXL2	Protein_coding	No_correlation	Inter		No	No	No
LINC00861_ENSG00000245164	LINC00861	lncRNA	PCYT1B_ENSG00000102230	PCYT1B	Protein_coding	No_correlation	Inter		No	No	No
LINC00861_ENSG00000245164	LINC00861	lncRNA	PDE4D_ENSG00000113448	PDE4D	Protein_coding	CCC	Inter		No	No	Yes
LINC00861_ENSG00000245164	LINC00861	lncRNA	PDE6G_ENSG00000185527	PDE6G	Protein_coding	No_correlation	Inter		No	No	No
LINC00861_ENSG00000245164	LINC00861	lncRNA	PDE8B_ENSG00000113231	PDE8B	Protein_coding	No_correlation	Inter		No	No	No
LINC00861_ENSG00000245164	LINC00861	lncRNA	PENK_ENSG00000181195	PENK	Protein_coding	No_correlation	Inter		No	No	Yes
LINC00861_ENSG00000245164	LINC00861	lncRNA	PHACTR3_ENSG00000087495	PHACTR3	Protein_coding	No_correlation	Inter		No	No	No
LINC00861_ENSG00000245164	LINC00861	lncRNA	PI15_ENSG00000137558	PI15	Protein_coding	No_correlation	Inter		No	No	No
LINC00861_ENSG00000245164	LINC00861	lncRNA	PIK3C2G_ENSG00000139144	PIK3C2G	Protein_coding	No_correlation	Inter		No	No	No
LINC00861_ENSG00000245164	LINC00861	lncRNA	PIK3CG_ENSG00000105851	PIK3CG	Protein_coding	No_correlation	Inter		No	No	No
LINC00861_ENSG00000245164	LINC00861	lncRNA	PIK3IP1_ENSG00000100100	PIK3IP1	Protein_coding	No_correlation	Inter		No	No	No
LINC00861_ENSG00000245164	LINC00861	lncRNA	PIK3R5_ENSG00000141506	PIK3R5	Protein_coding	No_correlation	Inter		No	No	Yes
LINC00861_ENSG00000245164	LINC00861	lncRNA	PIK3R6_ENSG00000174083	PIK3R6	Protein_coding	No_correlation	Inter		No	No	Yes
LINC00861_ENSG00000245164	LINC00861	lncRNA	PILRA_ENSG00000085514	PILRA	Protein_coding	No_correlation	Inter		No	No	No
LINC00861_ENSG00000245164	LINC00861	lncRNA	PIM1_ENSG00000137193	PIM1	Protein_coding	CCC	Inter		No	No	No
LINC00861_ENSG00000245164	LINC00861	lncRNA	PIM2_ENSG00000102096	PIM2	Protein_coding	No_correlation	Inter		No	No	No
LINC00861_ENSG00000245164	LINC00861	lncRNA	PIRT_ENSG00000233670	PIRT	Protein_coding	CCC	Inter		No	No	No
LINC00861_ENSG00000245164	LINC00861	lncRNA	PKIB_ENSG00000135549	PKIB	Protein_coding	CCC	Inter		No	No	No
LINC00861_ENSG00000245164	LINC00861	lncRNA	PLA2G12B_ENSG00000138308	PLA2G12B	Protein_coding	No_correlation	Inter		No	No	No
LINC00861_ENSG00000245164	LINC00861	lncRNA	PLA2G2D_ENSG00000117215	PLA2G2D	Protein_coding	No_correlation	Inter		No	No	No
LINC00861_ENSG00000245164	LINC00861	lncRNA	PLA2G7_ENSG00000146070	PLA2G7	Protein_coding	No_correlation	Inter		No	No	Yes
LINC00861_ENSG00000245164	LINC00861	lncRNA	PLAC8_ENSG00000145287	PLAC8	Protein_coding	No_correlation	Inter		No	No	Yes
LINC00861_ENSG00000245164	LINC00861	lncRNA	PLCH2_ENSG00000149527	PLCH2	Protein_coding	No_correlation	Inter		No	No	No
LINC00861_ENSG00000245164	LINC00861	lncRNA	PLD4_ENSG00000166428	PLD4	Protein_coding	No_correlation	Inter		No	No	No
LINC00861_ENSG00000245164	LINC00861	lncRNA	PNLDC1_ENSG00000146453	PNLDC1	Protein_coding	No_correlation	Inter		No	No	No
LINC00861_ENSG00000245164	LINC00861	lncRNA	PNOC_ENSG00000168081	PNOC	Protein_coding	No_correlation	Inter		No	No	No
LINC00861_ENSG00000245164	LINC00861	lncRNA	PNRC2_ENSG00000215700	PNRC2	Protein_coding	No_correlation	Inter		No	No	No
LINC00861_ENSG00000245164	LINC00861	lncRNA	POU2AF1_ENSG00000110777	POU2AF1	Transcription_factor	CCC	Inter		No	No	No
LINC00861_ENSG00000245164	LINC00861	lncRNA	POU2F2_ENSG00000028277	POU2F2	Transcription_factor	No_correlation	Inter	GRNdb	Yes	No	No
LINC00861_ENSG00000245164	LINC00861	lncRNA	PPAPDC1A_ENSG00000203805	PPAPDC1A	Protein_coding	CCC	Inter		No	No	No
LINC00861_ENSG00000245164	LINC00861	lncRNA	PPIAL4G_ENSG00000236334	PPIAL4G	Protein_coding	No_correlation	Inter		No	No	No
LINC00861_ENSG00000245164	LINC00861	lncRNA	PPP2R2B_ENSG00000156475	PPP2R2B	Protein_coding	No_correlation	Inter		No	No	Yes
LINC00861_ENSG00000245164	LINC00861	lncRNA	PRAM1_ENSG00000133246	PRAM1	Protein_coding	No_correlation	Inter		No	No	No
LINC00861_ENSG00000245164	LINC00861	lncRNA	PRDM1_ENSG00000057657	PRDM1	Transcription_factor	No_correlation	Inter		No	No	No
LINC00861_ENSG00000245164	LINC00861	lncRNA	PRED60_ENSG00000267883	PRED60	Protein_coding	No_correlation	Inter		No	No	No
LINC00861_ENSG00000245164	LINC00861	lncRNA	PRELP_ENSG00000188783	PRELP	Protein_coding	No_correlation	Inter		No	No	No
LINC00861_ENSG00000245164	LINC00861	lncRNA	PRF1_ENSG00000180644	PRF1	Protein_coding	No_correlation	Inter		No	No	Yes
LINC00861_ENSG00000245164	LINC00861	lncRNA	PRKCB_ENSG00000166501	PRKCB	Protein_coding	No_correlation	Inter		No	No	No
LINC00861_ENSG00000245164	LINC00861	lncRNA	PRKCQ_ENSG00000065675	PRKCQ	Protein_coding	No_correlation	Inter		No	No	Yes
LINC00861_ENSG00000245164	LINC00861	lncRNA	PRKCQ-AS1_ENSG00000237943	PRKCQ-AS1	lncRNA	No_correlation	Intra		No	No	No
LINC00861_ENSG00000245164	LINC00861	lncRNA	PRKG2_ENSG00000138669	PRKG2	Protein_coding	No_correlation	Inter		No	No	No
LINC00861_ENSG00000245164	LINC00861	lncRNA	PRMT8_ENSG00000111218	PRMT8	Protein_coding	No_correlation	Inter		No	No	No
LINC00861_ENSG00000245164	LINC00861	lncRNA	PROK1_ENSG00000143125	PROK1	Protein_coding	No_correlation	Inter		No	No	No
LINC00861_ENSG00000245164	LINC00861	lncRNA	PRSS1_ENSG00000204983	PRSS1	Protein_coding	No_correlation	Inter		No	No	No
LINC00861_ENSG00000245164	LINC00861	lncRNA	PRSS45_ENSG00000188086	PRSS45	Protein_coding	No_correlation	Inter		No	No	No
LINC00861_ENSG00000245164	LINC00861	lncRNA	PSCA_ENSG00000167653	PSCA	Protein_coding	No_correlation	Inter		No	No	No
LINC00861_ENSG00000245164	LINC00861	lncRNA	PSD4_ENSG00000125637	PSD4	Protein_coding	CCC	Inter		No	No	Yes
LINC00861_ENSG00000245164	LINC00861	lncRNA	PSTPIP1_ENSG00000140368	PSTPIP1	Protein_coding	No_correlation	Inter		No	No	Yes
LINC00861_ENSG00000245164	LINC00861	lncRNA	PSTPIP2_ENSG00000152229	PSTPIP2	Protein_coding	No_correlation	Inter		No	No	Yes
LINC00861_ENSG00000245164	LINC00861	lncRNA	PTAFR_ENSG00000169403	PTAFR	Protein_coding	No_correlation	Inter		No	No	Yes
LINC00861_ENSG00000245164	LINC00861	lncRNA	PTGDR_ENSG00000168229	PTGDR	Protein_coding	No_correlation	Inter		No	No	No
LINC00861_ENSG00000245164	LINC00861	lncRNA	PTGER2_ENSG00000125384	PTGER2	Protein_coding	No_correlation	Inter		No	No	Yes
LINC00861_ENSG00000245164	LINC00861	lncRNA	PTGER3_ENSG00000050628	PTGER3	Protein_coding	CCC	Inter		No	No	No
LINC00861_ENSG00000245164	LINC00861	lncRNA	PTGFR_ENSG00000122420	PTGFR	Protein_coding	No_correlation	Inter		No	No	Yes
LINC00861_ENSG00000245164	LINC00861	lncRNA	PTPN22_ENSG00000134242	PTPN22	Protein_coding	No_correlation	Inter		No	No	Yes
LINC00861_ENSG00000245164	LINC00861	lncRNA	PTPN6_ENSG00000111679	PTPN6	Protein_coding	No_correlation	Inter		No	No	Yes
LINC00861_ENSG00000245164	LINC00861	lncRNA	PTPN7_ENSG00000143851	PTPN7	Protein_coding	CCC	Inter		No	No	Yes
LINC00861_ENSG00000245164	LINC00861	lncRNA	PTPRC_ENSG00000081237	PTPRC	Protein_coding	No_correlation	Inter		No	No	Yes
LINC00861_ENSG00000245164	LINC00861	lncRNA	PTPRCAP_ENSG00000213402	PTPRCAP	Protein_coding	No_correlation	Inter		No	No	Yes
LINC00861_ENSG00000245164	LINC00861	lncRNA	PTPRH_ENSG00000080031	PTPRH	Protein_coding	No_correlation	Inter		No	No	No
LINC00861_ENSG00000245164	LINC00861	lncRNA	PTRH1_ENSG00000187024	PTRH1	Protein_coding	No_correlation	Inter		No	No	No
LINC00861_ENSG00000245164	LINC00861	lncRNA	PTX3_ENSG00000163661	PTX3	Protein_coding	No_correlation	Inter		No	No	No
LINC00861_ENSG00000245164	LINC00861	lncRNA	PYCARD_ENSG00000103490	PYCARD	Protein_coding	No_correlation	Inter		No	No	No
LINC00861_ENSG00000245164	LINC00861	lncRNA	PYHIN1_ENSG00000163564	PYHIN1	Protein_coding	No_correlation	Inter		No	No	No
LINC00861_ENSG00000245164	LINC00861	lncRNA	RAB15_ENSG00000139998	RAB15	Protein_coding	CCC	Inter		No	No	No
LINC00861_ENSG00000245164	LINC00861	lncRNA	RAB27B_ENSG00000041353	RAB27B	Protein_coding	No_correlation	Inter		No	No	No
LINC00861_ENSG00000245164	LINC00861	lncRNA	RAB37_ENSG00000172794	RAB37	Protein_coding	No_correlation	Inter		No	No	Yes
LINC00861_ENSG00000245164	LINC00861	lncRNA	RAB39A_ENSG00000179331	RAB39A	Protein_coding	No_correlation	Inter		No	No	No
LINC00861_ENSG00000245164	LINC00861	lncRNA	RAB39B_ENSG00000155961	RAB39B	Protein_coding	CCC	Inter		No	No	No
LINC00861_ENSG00000245164	LINC00861	lncRNA	RAB3B_ENSG00000169213	RAB3B	Protein_coding	No_correlation	Inter		No	No	No
LINC00861_ENSG00000245164	LINC00861	lncRNA	RAB3C_ENSG00000152932	RAB3C	Protein_coding	No_correlation	Inter		No	No	Yes
LINC00861_ENSG00000245164	LINC00861	lncRNA	RAC2_ENSG00000128340	RAC2	Protein_coding	CCC	Inter		No	No	No
LINC00861_ENSG00000245164	LINC00861	lncRNA	RAMP1_ENSG00000132329	RAMP1	Protein_coding	No_correlation	Inter		No	No	No
LINC00861_ENSG00000245164	LINC00861	lncRNA	RAP1GAP2_ENSG00000132359	RAP1GAP2	Protein_coding	No_correlation	Inter		No	No	Yes
LINC00861_ENSG00000245164	LINC00861	lncRNA	RAPSN_ENSG00000165917	RAPSN	Protein_coding	No_correlation	Inter		No	No	No
LINC00861_ENSG00000245164	LINC00861	lncRNA	RARRES1_ENSG00000118849	RARRES1	Protein_coding	No_correlation	Inter		No	No	Yes
LINC00861_ENSG00000245164	LINC00861	lncRNA	RARRES3_ENSG00000133321	RARRES3	Protein_coding	No_correlation	Inter		No	No	Yes
LINC00861_ENSG00000245164	LINC00861	lncRNA	RASAL3_ENSG00000105122	RASAL3	Protein_coding	CCC	Inter		No	No	No
LINC00861_ENSG00000245164	LINC00861	lncRNA	RASGRF1_ENSG00000058335	RASGRF1	Protein_coding	CCC	Inter		No	No	Yes
LINC00861_ENSG00000245164	LINC00861	lncRNA	RASSF6_ENSG00000169435	RASSF6	Protein_coding	No_correlation	Inter		No	No	No
LINC00861_ENSG00000245164	LINC00861	lncRNA	RBP4_ENSG00000138207	RBP4	Protein_coding	CCC	Inter		No	No	No
LINC00861_ENSG00000245164	LINC00861	lncRNA	RBP5_ENSG00000139194	RBP5	Protein_coding	No_correlation	Inter		No	No	No
LINC00861_ENSG00000245164	LINC00861	lncRNA	RBPMS2_ENSG00000166831	RBPMS2	Protein_coding	No_correlation	Inter		No	No	Yes
LINC00861_ENSG00000245164	LINC00861	lncRNA	RCVRN_ENSG00000109047	RCVRN	Protein_coding	No_correlation	Inter		No	No	No
LINC00861_ENSG00000245164	LINC00861	lncRNA	RDM1_ENSG00000187456	RDM1	Protein_coding	No_correlation	Inter		No	No	No
LINC00861_ENSG00000245164	LINC00861	lncRNA	RFPL2_ENSG00000128253	RFPL2	Protein_coding	No_correlation	Inter		No	No	No
LINC00861_ENSG00000245164	LINC00861	lncRNA	RFX8_ENSG00000196460	RFX8	Transcription_factor	CCC	Inter		No	No	No
LINC00861_ENSG00000245164	LINC00861	lncRNA	RGS1_ENSG00000090104	RGS1	Protein_coding	CCC	Inter		No	No	Yes
LINC00861_ENSG00000245164	LINC00861	lncRNA	RGS10_ENSG00000148908	RGS10	Protein_coding	No_correlation	Inter		No	No	No
LINC00861_ENSG00000245164	LINC00861	lncRNA	RGS18_ENSG00000150681	RGS18	Protein_coding	No_correlation	Inter		No	No	No
LINC00861_ENSG00000245164	LINC00861	lncRNA	RGS9_ENSG00000108370	RGS9	Protein_coding	No_correlation	Inter		No	No	No
LINC00861_ENSG00000245164	LINC00861	lncRNA	RHAG_ENSG00000112077	RHAG	Protein_coding	No_correlation	Inter		No	No	No
LINC00861_ENSG00000245164	LINC00861	lncRNA	RHBDL3_ENSG00000141314	RHBDL3	Protein_coding	CCC	Inter		No	No	No
LINC00861_ENSG00000245164	LINC00861	lncRNA	RHOD_ENSG00000173156	RHOD	Protein_coding	No_correlation	Inter		No	No	Yes
LINC00861_ENSG00000245164	LINC00861	lncRNA	RHOH_ENSG00000168421	RHOH	Protein_coding	CCC	Inter		No	No	Yes
LINC00861_ENSG00000245164	LINC00861	lncRNA	RIMBP3B_ENSG00000196934	RIMBP3B	Protein_coding	CCC	Inter		No	No	No
LINC00861_ENSG00000245164	LINC00861	lncRNA	RIMS1_ENSG00000079841	RIMS1	Protein_coding	No_correlation	Inter		No	No	No
LINC00861_ENSG00000245164	LINC00861	lncRNA	RLN2_ENSG00000107014	RLN2	Protein_coding	CCC	Inter		No	No	No
LINC00861_ENSG00000245164	LINC00861	lncRNA	RLTPR_ENSG00000159753	RLTPR	Protein_coding	No_correlation	Inter		No	No	No
LINC00861_ENSG00000245164	LINC00861	lncRNA	RNASE6_ENSG00000169413	RNASE6	Protein_coding	No_correlation	Inter		No	No	No
LINC00861_ENSG00000245164	LINC00861	lncRNA	RNASET2_ENSG00000026297	RNASET2	Protein_coding	No_correlation	Inter		No	No	No
LINC00861_ENSG00000245164	LINC00861	lncRNA	RNF122_ENSG00000133874	RNF122	Protein_coding	CCC	Inter		No	No	No
LINC00861_ENSG00000245164	LINC00861	lncRNA	RNF222_ENSG00000189051	RNF222	Protein_coding	No_correlation	Inter		No	No	No
LINC00861_ENSG00000245164	LINC00861	lncRNA	RP11-1026M7.2_ENSG00000249109	RP11-1026M7-2	Protein_coding	No_correlation	Inter		No	No	No
LINC00861_ENSG00000245164	LINC00861	lncRNA	RP11-12J10.3_ENSG00000258539	RP11-12J10-3	Protein_coding	CCC	Inter		No	No	No
LINC00861_ENSG00000245164	LINC00861	lncRNA	RP11-131H24.4_ENSG00000258987	RP11-131H24-4	Protein_coding	No_correlation	Inter		No	No	No
LINC00861_ENSG00000245164	LINC00861	lncRNA	RP11-204N11.1_ENSG00000258869	RP11-204N11-1	Protein_coding	No_correlation	Inter		No	No	No
LINC00861_ENSG00000245164	LINC00861	lncRNA	RP11-222K16.2_ENSG00000272282	RP11-222K16-2	lncRNA	No_correlation	Intra		No	No	No
LINC00861_ENSG00000245164	LINC00861	lncRNA	RP11-290F20.3_ENSG00000224397	RP11-290F20-3	lncRNA	No_correlation	Intra		No	No	No
LINC00861_ENSG00000245164	LINC00861	lncRNA	RP11-357H14.17_ENSG00000272763	RP11-357H14-17	lncRNA	CCC	Intra		No	No	No
LINC00861_ENSG00000245164	LINC00861	lncRNA	RP11-366L20.2_ENSG00000197301	RP11-366L20-2	Protein_coding	No_correlation	Inter		No	No	No
LINC00861_ENSG00000245164	LINC00861	lncRNA	RP11-434D9.1_ENSG00000249364	RP11-434D9-1	lncRNA	No_correlation	Intra		No	No	No
LINC00861_ENSG00000245164	LINC00861	lncRNA	RP11-451M19.3_ENSG00000203876	RP11-451M19-3	Protein_coding	No_correlation	Inter		No	No	No
LINC00861_ENSG00000245164	LINC00861	lncRNA	RP11-533O20.2_ENSG00000223946	RP11-533O20-2	lncRNA	No_correlation	Intra		No	No	No
LINC00861_ENSG00000245164	LINC00861	lncRNA	RP11-621L6.3_ENSG00000273321	RP11-621L6-3	lncRNA	No_correlation	Intra		No	No	No
LINC00861_ENSG00000245164	LINC00861	lncRNA	RP11-644F5.10_ENSG00000258311	RP11-644F5-10	Protein_coding	No_correlation	Inter		No	No	No
LINC00861_ENSG00000245164	LINC00861	lncRNA	RP11-6L6.2_ENSG00000250673	RP11-6L6-2	Protein_coding	No_correlation	Inter		No	No	No
LINC00861_ENSG00000245164	LINC00861	lncRNA	RP11-766F14.2_ENSG00000248713	RP11-766F14-2	Protein_coding	No_correlation	Inter		No	No	No
LINC00861_ENSG00000245164	LINC00861	lncRNA	RP11-796G6.2_ENSG00000258512	RP11-796G6-2	Protein_coding	CCC	Inter		No	No	No
LINC00861_ENSG00000245164	LINC00861	lncRNA	RP11-986E7.7_ENSG00000273259	RP11-986E7-7	Protein_coding	No_correlation	Inter		No	No	No
LINC00861_ENSG00000245164	LINC00861	lncRNA	RRAD_ENSG00000166592	RRAD	Protein_coding	CCC	Inter		No	No	No
LINC00861_ENSG00000245164	LINC00861	lncRNA	RTKN2_ENSG00000182010	RTKN2	Protein_coding	No_correlation	Inter		No	No	No
LINC00861_ENSG00000245164	LINC00861	lncRNA	RTN1_ENSG00000139970	RTN1	Protein_coding	CCC	Inter		No	No	Yes
LINC00861_ENSG00000245164	LINC00861	lncRNA	RTN4RL1_ENSG00000185924	RTN4RL1	Protein_coding	CCC	Inter		No	No	Yes
LINC00861_ENSG00000245164	LINC00861	lncRNA	RUFY4_ENSG00000188282	RUFY4	Protein_coding	No_correlation	Inter		No	No	No
LINC00861_ENSG00000245164	LINC00861	lncRNA	RUNX2_ENSG00000124813	RUNX2	Transcription_factor	CCC	Inter	GRNdb	Yes	No	No
LINC00861_ENSG00000245164	LINC00861	lncRNA	RUNX3_ENSG00000020633	RUNX3	Transcription_factor	No_correlation	Inter	GRNdb	Yes	No	Yes
LINC00861_ENSG00000245164	LINC00861	lncRNA	S100A3_ENSG00000188015	S100A3	Protein_coding	No_correlation	Inter		No	No	No
LINC00861_ENSG00000245164	LINC00861	lncRNA	S100Z_ENSG00000171643	S100Z	Protein_coding	No_correlation	Inter		No	No	No
LINC00861_ENSG00000245164	LINC00861	lncRNA	S1PR4_ENSG00000125910	S1PR4	Protein_coding	No_correlation	Inter		No	No	Yes
LINC00861_ENSG00000245164	LINC00861	lncRNA	SAA1_ENSG00000173432	SAA1	Protein_coding	No_correlation	Inter		No	No	No
LINC00861_ENSG00000245164	LINC00861	lncRNA	SACS-AS1_ENSG00000229558	SACS-AS1	lncRNA	CCC	Intra		No	No	No
LINC00861_ENSG00000245164	LINC00861	lncRNA	SALL1_ENSG00000103449	SALL1	Transcription_factor	No_correlation	Inter		No	No	Yes
LINC00861_ENSG00000245164	LINC00861	lncRNA	SAMD3_ENSG00000164483	SAMD3	Protein_coding	No_correlation	Inter		No	No	Yes
LINC00861_ENSG00000245164	LINC00861	lncRNA	SAMSN1_ENSG00000155307	SAMSN1	Protein_coding	No_correlation	Inter		No	No	Yes
LINC00861_ENSG00000245164	LINC00861	lncRNA	SASH3_ENSG00000122122	SASH3	Protein_coding	No_correlation	Inter		No	No	No
LINC00861_ENSG00000245164	LINC00861	lncRNA	SBK2_ENSG00000187550	SBK2	Protein_coding	No_correlation	Inter		No	No	No
LINC00861_ENSG00000245164	LINC00861	lncRNA	SCD_ENSG00000099194	SCD	Protein_coding	CCC	Inter		No	No	No
LINC00861_ENSG00000245164	LINC00861	lncRNA	SCGB1D2_ENSG00000124935	SCGB1D2	Protein_coding	No_correlation	Inter		No	No	No
LINC00861_ENSG00000245164	LINC00861	lncRNA	SCGB3A2_ENSG00000164265	SCGB3A2	Protein_coding	No_correlation	Inter		No	No	No
LINC00861_ENSG00000245164	LINC00861	lncRNA	SCGN_ENSG00000079689	SCGN	Protein_coding	No_correlation	Inter		No	No	No
LINC00861_ENSG00000245164	LINC00861	lncRNA	SCIMP_ENSG00000161929	SCIMP	Protein_coding	No_correlation	Inter		No	No	No
LINC00861_ENSG00000245164	LINC00861	lncRNA	SCML4_ENSG00000146285	SCML4	Transcription_factor	No_correlation	Inter		No	No	Yes
LINC00861_ENSG00000245164	LINC00861	lncRNA	SCN2B_ENSG00000149575	SCN2B	Protein_coding	No_correlation	Inter		No	No	Yes
LINC00861_ENSG00000245164	LINC00861	lncRNA	SCNN1B_ENSG00000168447	SCNN1B	Protein_coding	CCC	Inter		No	No	No
LINC00861_ENSG00000245164	LINC00861	lncRNA	SCUBE1_ENSG00000159307	SCUBE1	Protein_coding	CCC	Inter		No	No	Yes
LINC00861_ENSG00000245164	LINC00861	lncRNA	SDC1_ENSG00000115884	SDC1	Protein_coding	CCC	Inter		No	No	No
LINC00861_ENSG00000245164	LINC00861	lncRNA	SEL1L3_ENSG00000091490	SEL1L3	Protein_coding	No_correlation	Inter		No	No	No
LINC00861_ENSG00000245164	LINC00861	lncRNA	SELE_ENSG00000007908	SELE	Protein_coding	No_correlation	Inter		No	No	No
LINC00861_ENSG00000245164	LINC00861	lncRNA	SELPLG_ENSG00000110876	SELPLG	Protein_coding	No_correlation	Inter		No	No	Yes
LINC00861_ENSG00000245164	LINC00861	lncRNA	SEMA4A_ENSG00000196189	SEMA4A	Protein_coding	No_correlation	Inter		No	No	Yes
LINC00861_ENSG00000245164	LINC00861	lncRNA	SEPT1_ENSG00000180096	SEPT1	Protein_coding	No_correlation	Inter		No	No	No
LINC00861_ENSG00000245164	LINC00861	lncRNA	SERPINA1_ENSG00000197249	SERPINA1	Protein_coding	No_correlation	Inter		No	No	No
LINC00861_ENSG00000245164	LINC00861	lncRNA	SEZ6L_ENSG00000100095	SEZ6L	Protein_coding	No_correlation	Inter		No	No	No
LINC00861_ENSG00000245164	LINC00861	lncRNA	SFRP4_ENSG00000106483	SFRP4	Protein_coding	No_correlation	Inter		No	No	No
LINC00861_ENSG00000245164	LINC00861	lncRNA	SFRP5_ENSG00000120057	SFRP5	Protein_coding	CCC	Inter		No	No	No
LINC00861_ENSG00000245164	LINC00861	lncRNA	SH2D1A_ENSG00000183918	SH2D1A	Protein_coding	No_correlation	Inter		No	No	No
LINC00861_ENSG00000245164	LINC00861	lncRNA	SH2D2A_ENSG00000027869	SH2D2A	Protein_coding	No_correlation	Inter		No	No	Yes
LINC00861_ENSG00000245164	LINC00861	lncRNA	SH2D6_ENSG00000152292	SH2D6	Protein_coding	CCC	Inter		No	No	No
LINC00861_ENSG00000245164	LINC00861	lncRNA	SH2D7_ENSG00000183476	SH2D7	Protein_coding	No_correlation	Inter		No	No	No
LINC00861_ENSG00000245164	LINC00861	lncRNA	SH3GL3_ENSG00000140600	SH3GL3	Protein_coding	No_correlation	Inter		No	No	No
LINC00861_ENSG00000245164	LINC00861	lncRNA	SH3TC2_ENSG00000169247	SH3TC2	Protein_coding	CCC	Inter		No	No	Yes
LINC00861_ENSG00000245164	LINC00861	lncRNA	SHD_ENSG00000105251	SHD	Protein_coding	No_correlation	Inter		No	No	No
LINC00861_ENSG00000245164	LINC00861	lncRNA	SHISA2_ENSG00000180730	SHISA2	Protein_coding	No_correlation	Inter		No	No	No
LINC00861_ENSG00000245164	LINC00861	lncRNA	SHISA3_ENSG00000178343	SHISA3	Protein_coding	No_correlation	Inter		No	No	No
LINC00861_ENSG00000245164	LINC00861	lncRNA	SHISA8_ENSG00000234965	SHISA8	Protein_coding	CCC	Inter		No	No	No
LINC00861_ENSG00000245164	LINC00861	lncRNA	SIDT1_ENSG00000072858	SIDT1	Protein_coding	CCC	Inter		No	No	Yes
LINC00861_ENSG00000245164	LINC00861	lncRNA	SIGLEC10_ENSG00000142512	SIGLEC10	Protein_coding	No_correlation	Inter		No	No	Yes
LINC00861_ENSG00000245164	LINC00861	lncRNA	SIGLEC12_ENSG00000254521	SIGLEC12	Protein_coding	No_correlation	Inter		No	No	No
LINC00861_ENSG00000245164	LINC00861	lncRNA	SIGLEC5_ENSG00000105501	SIGLEC5	Protein_coding	No_correlation	Inter		No	No	No
LINC00861_ENSG00000245164	LINC00861	lncRNA	SIGLEC6_ENSG00000105492	SIGLEC6	Protein_coding	No_correlation	Inter		No	No	No
LINC00861_ENSG00000245164	LINC00861	lncRNA	SIRPD_ENSG00000125900	SIRPD	Protein_coding	No_correlation	Inter		No	No	No
LINC00861_ENSG00000245164	LINC00861	lncRNA	SIRPG_ENSG00000089012	SIRPG	Protein_coding	No_correlation	Inter		No	No	No
LINC00861_ENSG00000245164	LINC00861	lncRNA	SIT1_ENSG00000137078	SIT1	Protein_coding	No_correlation	Inter		No	No	No
LINC00861_ENSG00000245164	LINC00861	lncRNA	SKA3_ENSG00000165480	SKA3	Protein_coding	No_correlation	Inter		No	No	No
LINC00861_ENSG00000245164	LINC00861	lncRNA	SKAP1_ENSG00000141293	SKAP1	Protein_coding	CCC	Inter		No	No	No
LINC00861_ENSG00000245164	LINC00861	lncRNA	SLA_ENSG00000155926	SLA	Protein_coding	No_correlation	Inter		No	No	Yes
LINC00861_ENSG00000245164	LINC00861	lncRNA	SLA2_ENSG00000101082	SLA2	Protein_coding	No_correlation	Inter		No	No	Yes
LINC00861_ENSG00000245164	LINC00861	lncRNA	SLAMF1_ENSG00000117090	SLAMF1	Protein_coding	No_correlation	Inter		No	No	Yes
LINC00861_ENSG00000245164	LINC00861	lncRNA	SLAMF6_ENSG00000162739	SLAMF6	Protein_coding	No_correlation	Inter		No	No	Yes
LINC00861_ENSG00000245164	LINC00861	lncRNA	SLAMF7_ENSG00000026751	SLAMF7	Protein_coding	No_correlation	Inter		No	No	Yes
LINC00861_ENSG00000245164	LINC00861	lncRNA	SLAMF8_ENSG00000158714	SLAMF8	Protein_coding	No_correlation	Inter		No	No	Yes
LINC00861_ENSG00000245164	LINC00861	lncRNA	SLC12A3_ENSG00000070915	SLC12A3	Protein_coding	CCC	Inter		No	No	No
LINC00861_ENSG00000245164	LINC00861	lncRNA	SLC16A6_ENSG00000108932	SLC16A6	Protein_coding	No_correlation	Inter		No	No	No
LINC00861_ENSG00000245164	LINC00861	lncRNA	SLC16A9_ENSG00000165449	SLC16A9	Protein_coding	No_correlation	Inter		No	No	Yes
LINC00861_ENSG00000245164	LINC00861	lncRNA	SLC24A2_ENSG00000155886	SLC24A2	Protein_coding	No_correlation	Inter		No	No	No
LINC00861_ENSG00000245164	LINC00861	lncRNA	SLC25A48_ENSG00000145832	SLC25A48	Protein_coding	No_correlation	Inter		No	No	No
LINC00861_ENSG00000245164	LINC00861	lncRNA	SLC27A2_ENSG00000140284	SLC27A2	Protein_coding	No_correlation	Inter		No	No	No
LINC00861_ENSG00000245164	LINC00861	lncRNA	SLC28A2_ENSG00000137860	SLC28A2	Protein_coding	CTRL	Inter		No	No	No
LINC00861_ENSG00000245164	LINC00861	lncRNA	SLC29A4_ENSG00000164638	SLC29A4	Protein_coding	No_correlation	Inter		No	No	No
LINC00861_ENSG00000245164	LINC00861	lncRNA	SLC30A2_ENSG00000158014	SLC30A2	Protein_coding	No_correlation	Inter		No	No	No
LINC00861_ENSG00000245164	LINC00861	lncRNA	SLC31A2_ENSG00000136867	SLC31A2	Protein_coding	No_correlation	Inter		No	No	No
LINC00861_ENSG00000245164	LINC00861	lncRNA	SLC36A2_ENSG00000186335	SLC36A2	Protein_coding	No_correlation	Inter		No	No	No
LINC00861_ENSG00000245164	LINC00861	lncRNA	SLC38A8_ENSG00000166558	SLC38A8	Protein_coding	No_correlation	Inter		No	No	No
LINC00861_ENSG00000245164	LINC00861	lncRNA	SLC4A8_ENSG00000050438	SLC4A8	Protein_coding	No_correlation	Inter		No	No	Yes
LINC00861_ENSG00000245164	LINC00861	lncRNA	SLC6A11_ENSG00000132164	SLC6A11	Protein_coding	CCC	Inter		No	No	No
LINC00861_ENSG00000245164	LINC00861	lncRNA	SLC6A17_ENSG00000197106	SLC6A17	Protein_coding	No_correlation	Inter		No	No	No
LINC00861_ENSG00000245164	LINC00861	lncRNA	SLC6A9_ENSG00000196517	SLC6A9	Protein_coding	No_correlation	Inter		No	No	No
LINC00861_ENSG00000245164	LINC00861	lncRNA	SLCO5A1_ENSG00000137571	SLCO5A1	Protein_coding	No_correlation	Inter		No	No	No
LINC00861_ENSG00000245164	LINC00861	lncRNA	SLFN12L_ENSG00000205045	SLFN12L	Protein_coding	No_correlation	Inter		No	No	Yes
LINC00861_ENSG00000245164	LINC00861	lncRNA	SLFN14_ENSG00000236320	SLFN14	Protein_coding	CCC	Inter		No	No	No
LINC00861_ENSG00000245164	LINC00861	lncRNA	SLITRK4_ENSG00000179542	SLITRK4	Protein_coding	No_correlation	Inter		No	No	No
LINC00861_ENSG00000245164	LINC00861	lncRNA	SMAP2_ENSG00000084070	SMAP2	Protein_coding	No_correlation	Inter		No	No	No
LINC00861_ENSG00000245164	LINC00861	lncRNA	SMPD3_ENSG00000103056	SMPD3	Protein_coding	CCC	Inter		No	No	Yes
LINC00861_ENSG00000245164	LINC00861	lncRNA	SMPDL3B_ENSG00000130768	SMPDL3B	Protein_coding	No_correlation	Inter		No	No	No
LINC00861_ENSG00000245164	LINC00861	lncRNA	SMTNL1_ENSG00000214872	SMTNL1	Protein_coding	No_correlation	Inter		No	No	No
LINC00861_ENSG00000245164	LINC00861	lncRNA	SMTNL2_ENSG00000188176	SMTNL2	Protein_coding	CCC	Inter		No	No	No
LINC00861_ENSG00000245164	LINC00861	lncRNA	SNORA40_ENSG00000212579	SNORA40	lncRNA	No_correlation	Intra		No	No	No
LINC00861_ENSG00000245164	LINC00861	lncRNA	SNX10_ENSG00000086300	SNX10	Protein_coding	No_correlation	Inter		No	No	Yes
LINC00861_ENSG00000245164	LINC00861	lncRNA	SNX20_ENSG00000167208	SNX20	Protein_coding	No_correlation	Inter		No	No	Yes
LINC00861_ENSG00000245164	LINC00861	lncRNA	SOAT2_ENSG00000167780	SOAT2	Protein_coding	CCC	Inter		No	No	Yes
LINC00861_ENSG00000245164	LINC00861	lncRNA	SOCS1_ENSG00000185338	SOCS1	Protein_coding	No_correlation	Inter		No	No	Yes
LINC00861_ENSG00000245164	LINC00861	lncRNA	SOCS3_ENSG00000184557	SOCS3	Protein_coding	CCC	Inter		No	No	No
LINC00861_ENSG00000245164	LINC00861	lncRNA	SOWAHA_ENSG00000198944	SOWAHA	Protein_coding	No_correlation	Inter		No	No	No
LINC00861_ENSG00000245164	LINC00861	lncRNA	SOWAHD_ENSG00000187808	SOWAHD	Protein_coding	CCC	Inter		No	No	No
LINC00861_ENSG00000245164	LINC00861	lncRNA	SP140_ENSG00000079263	SP140	Transcription_factor	No_correlation	Inter		No	No	Yes
LINC00861_ENSG00000245164	LINC00861	lncRNA	SPEF2_ENSG00000152582	SPEF2	Protein_coding	No_correlation	Inter		No	No	No
LINC00861_ENSG00000245164	LINC00861	lncRNA	SPERT_ENSG00000174015	SPERT	Protein_coding	No_correlation	Inter		No	No	No
LINC00861_ENSG00000245164	LINC00861	lncRNA	SPIB_ENSG00000269404	SPIB	Transcription_factor	CCC	Inter	GRNdb	Yes	No	Yes
LINC00861_ENSG00000245164	LINC00861	lncRNA	SPIC_ENSG00000166211	SPIC	Transcription_factor	No_correlation	Inter	GRNdb	Yes	No	No
LINC00861_ENSG00000245164	LINC00861	lncRNA	SPINK1_ENSG00000164266	SPINK1	Protein_coding	No_correlation	Inter		No	No	No
LINC00861_ENSG00000245164	LINC00861	lncRNA	SPN_ENSG00000197471	SPN	Protein_coding	CCC	Inter		No	No	Yes
LINC00861_ENSG00000245164	LINC00861	lncRNA	SPNS3_ENSG00000182557	SPNS3	Protein_coding	CCC	Inter		No	No	No
LINC00861_ENSG00000245164	LINC00861	lncRNA	SPOCK3_ENSG00000196104	SPOCK3	Protein_coding	CCC	Inter		No	No	No
LINC00861_ENSG00000245164	LINC00861	lncRNA	SPP1_ENSG00000118785	SPP1	Protein_coding	No_correlation	Inter		No	No	No
LINC00861_ENSG00000245164	LINC00861	lncRNA	SPTA1_ENSG00000163554	SPTA1	Protein_coding	No_correlation	Inter		No	No	No
LINC00861_ENSG00000245164	LINC00861	lncRNA	SRMS_ENSG00000125508	SRMS	Protein_coding	No_correlation	Inter		No	No	No
LINC00861_ENSG00000245164	LINC00861	lncRNA	SRRM3_ENSG00000177679	SRRM3	Protein_coding	CCC	Inter		No	No	No
LINC00861_ENSG00000245164	LINC00861	lncRNA	SSTR2_ENSG00000180616	SSTR2	Protein_coding	No_correlation	Inter		No	No	Yes
LINC00861_ENSG00000245164	LINC00861	lncRNA	STAB2_ENSG00000136011	STAB2	Protein_coding	No_correlation	Inter		No	No	No
LINC00861_ENSG00000245164	LINC00861	lncRNA	STAC2_ENSG00000141750	STAC2	Protein_coding	No_correlation	Inter		No	No	No
LINC00861_ENSG00000245164	LINC00861	lncRNA	STAP1_ENSG00000035720	STAP1	Protein_coding	No_correlation	Inter		No	No	Yes
LINC00861_ENSG00000245164	LINC00861	lncRNA	STARD5_ENSG00000172345	STARD5	Protein_coding	CCC	Inter		No	No	No
LINC00861_ENSG00000245164	LINC00861	lncRNA	STK17B_ENSG00000081320	STK17B	Protein_coding	CCC	Inter		No	No	Yes
LINC00861_ENSG00000245164	LINC00861	lncRNA	STMND1_ENSG00000230873	STMND1	Protein_coding	No_correlation	Inter		No	No	No
LINC00861_ENSG00000245164	LINC00861	lncRNA	STXBP2_ENSG00000076944	STXBP2	Protein_coding	No_correlation	Inter		No	No	No
LINC00861_ENSG00000245164	LINC00861	lncRNA	STYK1_ENSG00000060140	STYK1	Protein_coding	CCC	Inter		No	No	No
LINC00861_ENSG00000245164	LINC00861	lncRNA	SUCNR1_ENSG00000198829	SUCNR1	Protein_coding	No_correlation	Inter		No	No	No
LINC00861_ENSG00000245164	LINC00861	lncRNA	SULT2B1_ENSG00000088002	SULT2B1	Protein_coding	CCC	Inter		No	No	No
LINC00861_ENSG00000245164	LINC00861	lncRNA	SUN5_ENSG00000167098	SUN5	Protein_coding	No_correlation	Inter		No	No	No
LINC00861_ENSG00000245164	LINC00861	lncRNA	SUSD3_ENSG00000157303	SUSD3	Protein_coding	CCC	Inter		No	No	No
LINC00861_ENSG00000245164	LINC00861	lncRNA	SUSD4_ENSG00000143502	SUSD4	Protein_coding	No_correlation	Inter		No	No	No
LINC00861_ENSG00000245164	LINC00861	lncRNA	SYK_ENSG00000165025	SYK	Protein_coding	No_correlation	Inter		No	No	Yes
LINC00861_ENSG00000245164	LINC00861	lncRNA	SYN1_ENSG00000008056	SYN1	Protein_coding	CCC	Inter		No	No	No
LINC00861_ENSG00000245164	LINC00861	lncRNA	SYNDIG1L_ENSG00000183379	SYNDIG1L	Protein_coding	No_correlation	Inter		No	No	No
LINC00861_ENSG00000245164	LINC00861	lncRNA	SYT13_ENSG00000019505	SYT13	Protein_coding	No_correlation	Inter		No	No	No
LINC00861_ENSG00000245164	LINC00861	lncRNA	TACSTD2_ENSG00000184292	TACSTD2	Protein_coding	No_correlation	Inter		No	No	Yes
LINC00861_ENSG00000245164	LINC00861	lncRNA	TAGAP_ENSG00000164691	TAGAP	Protein_coding	No_correlation	Inter		No	No	Yes
LINC00861_ENSG00000245164	LINC00861	lncRNA	TBC1D10C_ENSG00000175463	TBC1D10C	Protein_coding	CCC	Inter		No	No	No
LINC00861_ENSG00000245164	LINC00861	lncRNA	TBX21_ENSG00000073861	TBX21	Transcription_factor	No_correlation	Inter	GRNdb	Yes	No	No
LINC00861_ENSG00000245164	LINC00861	lncRNA	TCEB3C_ENSG00000183791	TCEB3C	Protein_coding	No_correlation	Inter		No	No	No
LINC00861_ENSG00000245164	LINC00861	lncRNA	TCERG1L_ENSG00000176769	TCERG1L	Protein_coding	CCC	Inter		No	No	Yes
LINC00861_ENSG00000245164	LINC00861	lncRNA	TCF24_ENSG00000261787	TCF24	Transcription_factor	No_correlation	Inter		No	No	Yes
LINC00861_ENSG00000245164	LINC00861	lncRNA	TDRD9_ENSG00000156414	TDRD9	Protein_coding	No_correlation	Inter		No	No	No
LINC00861_ENSG00000245164	LINC00861	lncRNA	TEDDM1_ENSG00000203730	TEDDM1	Protein_coding	No_correlation	Inter		No	No	No
LINC00861_ENSG00000245164	LINC00861	lncRNA	TESPA1_ENSG00000135426	TESPA1	Protein_coding	CCC	Inter		No	No	Yes
LINC00861_ENSG00000245164	LINC00861	lncRNA	TEX11_ENSG00000120498	TEX11	Protein_coding	No_correlation	Inter		No	No	No
LINC00861_ENSG00000245164	LINC00861	lncRNA	TFAP2C_ENSG00000087510	TFAP2C	Transcription_factor	No_correlation	Inter		No	No	No
LINC00861_ENSG00000245164	LINC00861	lncRNA	TFEC_ENSG00000105967	TFEC	Transcription_factor	No_correlation	Inter		No	No	No
LINC00861_ENSG00000245164	LINC00861	lncRNA	THBS1_ENSG00000137801	THBS1	Protein_coding	No_correlation	Inter		No	No	Yes
LINC00861_ENSG00000245164	LINC00861	lncRNA	THEMIS_ENSG00000172673	THEMIS	Protein_coding	No_correlation	Inter		No	No	Yes
LINC00861_ENSG00000245164	LINC00861	lncRNA	THEMIS2_ENSG00000130775	THEMIS2	Protein_coding	No_correlation	Inter		No	No	No
LINC00861_ENSG00000245164	LINC00861	lncRNA	THRSP_ENSG00000151365	THRSP	Protein_coding	No_correlation	Inter		No	No	No
LINC00861_ENSG00000245164	LINC00861	lncRNA	THY1_ENSG00000154096	THY1	Protein_coding	No_correlation	Inter		No	No	Yes
LINC00861_ENSG00000245164	LINC00861	lncRNA	TIFAB_ENSG00000255833	TIFAB	Protein_coding	No_correlation	Inter		No	No	Yes
LINC00861_ENSG00000245164	LINC00861	lncRNA	TIGIT_ENSG00000181847	TIGIT	Protein_coding	CCC	Inter		No	No	Yes
LINC00861_ENSG00000245164	LINC00861	lncRNA	TINCR_ENSG00000223573	TINCR	lncRNA	CCC	Intra		No	No	No
LINC00861_ENSG00000245164	LINC00861	lncRNA	TLR10_ENSG00000174123	TLR10	Protein_coding	No_correlation	Inter		No	No	No
LINC00861_ENSG00000245164	LINC00861	lncRNA	TLR6_ENSG00000174130	TLR6	Protein_coding	No_correlation	Inter		No	No	Yes
LINC00861_ENSG00000245164	LINC00861	lncRNA	TLR7_ENSG00000196664	TLR7	Protein_coding	No_correlation	Inter		No	No	No
LINC00861_ENSG00000245164	LINC00861	lncRNA	TLR8_ENSG00000101916	TLR8	Protein_coding	No_correlation	Inter		No	No	No
LINC00861_ENSG00000245164	LINC00861	lncRNA	TMC2_ENSG00000149488	TMC2	Protein_coding	No_correlation	Inter		No	No	No
LINC00861_ENSG00000245164	LINC00861	lncRNA	TMC3_ENSG00000188869	TMC3	Protein_coding	No_correlation	Inter		No	No	Yes
LINC00861_ENSG00000245164	LINC00861	lncRNA	TMC8_ENSG00000167895	TMC8	Protein_coding	No_correlation	Inter		No	No	No
LINC00861_ENSG00000245164	LINC00861	lncRNA	TMEM130_ENSG00000166448	TMEM130	Protein_coding	No_correlation	Inter		No	No	Yes
LINC00861_ENSG00000245164	LINC00861	lncRNA	TMEM132E_ENSG00000181291	TMEM132E	Protein_coding	No_correlation	Inter		No	No	Yes
LINC00861_ENSG00000245164	LINC00861	lncRNA	TMEM150B_ENSG00000180061	TMEM150B	Protein_coding	No_correlation	Inter		No	No	Yes
LINC00861_ENSG00000245164	LINC00861	lncRNA	TMEM151A_ENSG00000179292	TMEM151A	Protein_coding	No_correlation	Inter		No	No	No
LINC00861_ENSG00000245164	LINC00861	lncRNA	TMEM151B_ENSG00000178233	TMEM151B	Protein_coding	No_correlation	Inter		No	No	No
LINC00861_ENSG00000245164	LINC00861	lncRNA	TMEM156_ENSG00000121895	TMEM156	Protein_coding	No_correlation	Inter		No	No	Yes
LINC00861_ENSG00000245164	LINC00861	lncRNA	TMEM169_ENSG00000163449	TMEM169	Protein_coding	No_correlation	Inter		No	No	No
LINC00861_ENSG00000245164	LINC00861	lncRNA	TMEM191C_ENSG00000206140	TMEM191C	lncRNA	No_correlation	Intra		No	No	No
LINC00861_ENSG00000245164	LINC00861	lncRNA	TMEM200A_ENSG00000164484	TMEM200A	Protein_coding	No_correlation	Inter		No	No	No
LINC00861_ENSG00000245164	LINC00861	lncRNA	TMEM244_ENSG00000203756	TMEM244	Protein_coding	No_correlation	Inter		No	No	No
LINC00861_ENSG00000245164	LINC00861	lncRNA	TMEM35_ENSG00000126950	TMEM35	Protein_coding	No_correlation	Inter		No	No	No
LINC00861_ENSG00000245164	LINC00861	lncRNA	TMEM92_ENSG00000167105	TMEM92	Protein_coding	No_correlation	Inter		No	No	No
LINC00861_ENSG00000245164	LINC00861	lncRNA	TMPRSS13_ENSG00000137747	TMPRSS13	Protein_coding	No_correlation	Inter		No	No	No
LINC00861_ENSG00000245164	LINC00861	lncRNA	TMPRSS2_ENSG00000184012	TMPRSS2	Protein_coding	No_correlation	Inter		No	No	No
LINC00861_ENSG00000245164	LINC00861	lncRNA	TMPRSS3_ENSG00000160183	TMPRSS3	Protein_coding	CCC	Inter		No	No	No
LINC00861_ENSG00000245164	LINC00861	lncRNA	TNFAIP3_ENSG00000118503	TNFAIP3	Protein_coding	No_correlation	Inter		No	No	Yes
LINC00861_ENSG00000245164	LINC00861	lncRNA	TNFAIP8L2_ENSG00000163154	TNFAIP8L2	Protein_coding	No_correlation	Inter		No	No	Yes
LINC00861_ENSG00000245164	LINC00861	lncRNA	TNFRSF11B_ENSG00000164761	TNFRSF11B	Protein_coding	No_correlation	Inter		No	No	Yes
LINC00861_ENSG00000245164	LINC00861	lncRNA	TNFRSF13B_ENSG00000240505	TNFRSF13B	Protein_coding	No_correlation	Inter		No	No	No
LINC00861_ENSG00000245164	LINC00861	lncRNA	TNFRSF17_ENSG00000048462	TNFRSF17	Protein_coding	CCC	Inter		No	No	No
LINC00861_ENSG00000245164	LINC00861	lncRNA	TNFRSF18_ENSG00000186891	TNFRSF18	Protein_coding	No_correlation	Inter		No	No	No
LINC00861_ENSG00000245164	LINC00861	lncRNA	TNFRSF19_ENSG00000127863	TNFRSF19	Protein_coding	No_correlation	Inter		No	No	Yes
LINC00861_ENSG00000245164	LINC00861	lncRNA	TNFSF14_ENSG00000125735	TNFSF14	Protein_coding	No_correlation	Inter		No	No	Yes
LINC00861_ENSG00000245164	LINC00861	lncRNA	TNFSF8_ENSG00000106952	TNFSF8	Protein_coding	CCC	Inter		No	No	Yes
LINC00861_ENSG00000245164	LINC00861	lncRNA	TNIP3_ENSG00000050730	TNIP3	Protein_coding	No_correlation	Inter		No	No	Yes
LINC00861_ENSG00000245164	LINC00861	lncRNA	TNMD_ENSG00000000005	TNMD	Protein_coding	CCC	Inter		No	No	No
LINC00861_ENSG00000245164	LINC00861	lncRNA	TNNI1_ENSG00000159173	TNNI1	Protein_coding	No_correlation	Inter		No	No	No
LINC00861_ENSG00000245164	LINC00861	lncRNA	TNR_ENSG00000116147	TNR	Protein_coding	CCC	Inter		No	No	Yes
LINC00861_ENSG00000245164	LINC00861	lncRNA	TNS4_ENSG00000131746	TNS4	Protein_coding	CCC	Inter		No	No	No
LINC00861_ENSG00000245164	LINC00861	lncRNA	TOX_ENSG00000198846	TOX	Protein_coding	No_correlation	Inter		No	No	Yes
LINC00861_ENSG00000245164	LINC00861	lncRNA	TP63_ENSG00000073282	TP63	Transcription_factor	No_correlation	Inter		No	No	No
LINC00861_ENSG00000245164	LINC00861	lncRNA	TPSAB1_ENSG00000172236	TPSAB1	Protein_coding	No_correlation	Inter		No	No	No
LINC00861_ENSG00000245164	LINC00861	lncRNA	TPTE2_ENSG00000132958	TPTE2	Protein_coding	CCC	Inter		No	No	No
LINC00861_ENSG00000245164	LINC00861	lncRNA	TRABD2A_ENSG00000186854	TRABD2A	Protein_coding	No_correlation	Inter		No	No	Yes
LINC00861_ENSG00000245164	LINC00861	lncRNA	TRAF1_ENSG00000056558	TRAF1	Protein_coding	CCC	Inter		No	No	Yes
LINC00861_ENSG00000245164	LINC00861	lncRNA	TRAF3IP3_ENSG00000009790	TRAF3IP3	Protein_coding	No_correlation	Inter		No	No	Yes
LINC00861_ENSG00000245164	LINC00861	lncRNA	TRAT1_ENSG00000163519	TRAT1	Protein_coding	No_correlation	Inter		No	No	No
LINC00861_ENSG00000245164	LINC00861	lncRNA	TRBV11-2_ENSG00000241657	TRBV11-2	lncRNA	CCC	Intra		No	No	No
LINC00861_ENSG00000245164	LINC00861	lncRNA	TREM2_ENSG00000095970	TREM2	Protein_coding	No_correlation	Inter		No	No	No
LINC00861_ENSG00000245164	LINC00861	lncRNA	TRERF1_ENSG00000124496	TRERF1	Transcription_factor	No_correlation	Inter		No	No	Yes
LINC00861_ENSG00000245164	LINC00861	lncRNA	TRH_ENSG00000170893	TRH	Protein_coding	No_correlation	Inter		No	No	No
LINC00861_ENSG00000245164	LINC00861	lncRNA	TRHDE_ENSG00000072657	TRHDE	Protein_coding	No_correlation	Inter		No	No	No
LINC00861_ENSG00000245164	LINC00861	lncRNA	TRIM14_ENSG00000106785	TRIM14	Protein_coding	No_correlation	Inter		No	No	No
LINC00861_ENSG00000245164	LINC00861	lncRNA	TRPV3_ENSG00000167723	TRPV3	Protein_coding	No_correlation	Inter		No	No	No
LINC00861_ENSG00000245164	LINC00861	lncRNA	TSC22D3_ENSG00000157514	TSC22D3	Protein_coding	No_correlation	Inter		No	No	No
LINC00861_ENSG00000245164	LINC00861	lncRNA	TTC22_ENSG00000006555	TTC22	Protein_coding	No_correlation	Inter		No	No	No
LINC00861_ENSG00000245164	LINC00861	lncRNA	TTC24_ENSG00000187862	TTC24	Protein_coding	No_correlation	Inter		No	No	No
LINC00861_ENSG00000245164	LINC00861	lncRNA	TUBA3D_ENSG00000075886	TUBA3D	Protein_coding	CCC	Inter		No	No	No
LINC00861_ENSG00000245164	LINC00861	lncRNA	UBASH3A_ENSG00000160185	UBASH3A	Protein_coding	CCC	Inter		No	No	Yes
LINC00861_ENSG00000245164	LINC00861	lncRNA	UBD_ENSG00000213886	UBD	Protein_coding	No_correlation	Inter		No	No	Yes
LINC00861_ENSG00000245164	LINC00861	lncRNA	UCP1_ENSG00000109424	UCP1	Protein_coding	CCC	Inter		No	No	No
LINC00861_ENSG00000245164	LINC00861	lncRNA	UGT3A2_ENSG00000168671	UGT3A2	Protein_coding	CCC	Inter		No	No	Yes
LINC00861_ENSG00000245164	LINC00861	lncRNA	UNC80_ENSG00000144406	UNC80	Protein_coding	No_correlation	Inter		No	No	Yes
LINC00861_ENSG00000245164	LINC00861	lncRNA	UPK1B_ENSG00000114638	UPK1B	Protein_coding	CCC	Inter		No	No	No
LINC00861_ENSG00000245164	LINC00861	lncRNA	UPK3B_ENSG00000243566	UPK3B	Protein_coding	No_correlation	Inter		No	No	No
LINC00861_ENSG00000245164	LINC00861	lncRNA	UTS2_ENSG00000049247	UTS2	Protein_coding	No_correlation	Inter		No	No	No
LINC00861_ENSG00000245164	LINC00861	lncRNA	UTS2R_ENSG00000181408	UTS2R	Protein_coding	No_correlation	Inter		No	No	No
LINC00861_ENSG00000245164	LINC00861	lncRNA	VAV1_ENSG00000141968	VAV1	Protein_coding	No_correlation	Inter		No	No	No
LINC00861_ENSG00000245164	LINC00861	lncRNA	VAX2_ENSG00000116035	VAX2	Transcription_factor	No_correlation	Inter		No	No	No
LINC00861_ENSG00000245164	LINC00861	lncRNA	VNN1_ENSG00000112299	VNN1	Protein_coding	No_correlation	Inter		No	No	Yes
LINC00861_ENSG00000245164	LINC00861	lncRNA	VSIG1_ENSG00000101842	VSIG1	Protein_coding	No_correlation	Inter		No	No	No
LINC00861_ENSG00000245164	LINC00861	lncRNA	VSIG8_ENSG00000243284	VSIG8	Protein_coding	CCC	Inter		No	No	No
LINC00861_ENSG00000245164	LINC00861	lncRNA	VWC2L_ENSG00000174453	VWC2L	Protein_coding	No_correlation	Inter		No	No	Yes
LINC00861_ENSG00000245164	LINC00861	lncRNA	WAS_ENSG00000015285	WAS	Protein_coding	No_correlation	Inter		No	No	No
LINC00861_ENSG00000245164	LINC00861	lncRNA	WBP2NL_ENSG00000183066	WBP2NL	Protein_coding	CCC	Inter		No	No	No
LINC00861_ENSG00000245164	LINC00861	lncRNA	WBSCR27_ENSG00000165171	WBSCR27	Protein_coding	No_correlation	Inter		No	No	No
LINC00861_ENSG00000245164	LINC00861	lncRNA	WDFY4_ENSG00000128815	WDFY4	Protein_coding	CCC	Inter		No	No	Yes
LINC00861_ENSG00000245164	LINC00861	lncRNA	WDR65_ENSG00000243710	WDR65	Protein_coding	No_correlation	Inter		No	No	No
LINC00861_ENSG00000245164	LINC00861	lncRNA	WDR93_ENSG00000140527	WDR93	Protein_coding	No_correlation	Inter		No	No	No
LINC00861_ENSG00000245164	LINC00861	lncRNA	WFDC2_ENSG00000101443	WFDC2	Protein_coding	No_correlation	Inter		No	No	Yes
LINC00861_ENSG00000245164	LINC00861	lncRNA	WNT1_ENSG00000125084	WNT1	Protein_coding	No_correlation	Inter		No	No	No
LINC00861_ENSG00000245164	LINC00861	lncRNA	WNT10A_ENSG00000135925	WNT10A	Protein_coding	CCC	Inter		No	No	No
LINC00861_ENSG00000245164	LINC00861	lncRNA	WNT10B_ENSG00000169884	WNT10B	Protein_coding	No_correlation	Inter		No	No	No
LINC00861_ENSG00000245164	LINC00861	lncRNA	XCL1_ENSG00000143184	XCL1	Protein_coding	CCC	Inter		No	No	No
LINC00861_ENSG00000245164	LINC00861	lncRNA	XCL2_ENSG00000143185	XCL2	Protein_coding	No_correlation	Inter		No	No	No
LINC00861_ENSG00000245164	LINC00861	lncRNA	XCR1_ENSG00000173578	XCR1	Protein_coding	CCC	Inter		No	No	No
LINC00861_ENSG00000245164	LINC00861	lncRNA	XG_ENSG00000124343	XG	Protein_coding	CCC	Inter		No	No	No
LINC00861_ENSG00000245164	LINC00861	lncRNA	XIRP1_ENSG00000168334	XIRP1	Protein_coding	CCC	Inter		No	No	No
LINC00861_ENSG00000245164	LINC00861	lncRNA	ZAP70_ENSG00000115085	ZAP70	Protein_coding	CCC	Inter		No	No	Yes
LINC00861_ENSG00000245164	LINC00861	lncRNA	ZBED2_ENSG00000177494	ZBED2	Transcription_factor	CCC	Inter		No	No	Yes
LINC00861_ENSG00000245164	LINC00861	lncRNA	ZBP1_ENSG00000124256	ZBP1	Protein_coding	CTRL+CCC	Inter		No	No	Yes
LINC00861_ENSG00000245164	LINC00861	lncRNA	ZBTB8B_ENSG00000273274	ZBTB8B	Transcription_factor	CCC	Inter		No	No	No
LINC00861_ENSG00000245164	LINC00861	lncRNA	ZC3H12D_ENSG00000178199	ZC3H12D	Protein_coding	No_correlation	Inter		No	No	Yes
LINC00861_ENSG00000245164	LINC00861	lncRNA	ZCCHC5_ENSG00000179300	ZCCHC5	Protein_coding	No_correlation	Inter		No	No	No
LINC00861_ENSG00000245164	LINC00861	lncRNA	ZDHHC19_ENSG00000163958	ZDHHC19	Protein_coding	No_correlation	Inter		No	No	No
LINC00861_ENSG00000245164	LINC00861	lncRNA	ZFP57_ENSG00000204644	ZFP57	Transcription_factor	No_correlation	Inter		No	No	No
LINC00861_ENSG00000245164	LINC00861	lncRNA	ZG16B_ENSG00000162078	ZG16B	Protein_coding	No_correlation	Inter		No	No	No
LINC00861_ENSG00000245164	LINC00861	lncRNA	ZMYND10_ENSG00000004838	ZMYND10	Protein_coding	CCC	Inter		No	No	No
LINC00861_ENSG00000245164	LINC00861	lncRNA	ZMYND15_ENSG00000141497	ZMYND15	Protein_coding	No_correlation	Inter		No	No	No
LINC00861_ENSG00000245164	LINC00861	lncRNA	ZNF215_ENSG00000149054	ZNF215	Transcription_factor	CCC	Inter		No	No	Yes
LINC00861_ENSG00000245164	LINC00861	lncRNA	ZNF683_ENSG00000176083	ZNF683	Transcription_factor	CCC	Inter		No	No	No
LINC00861_ENSG00000245164	LINC00861	lncRNA	ZNF730_ENSG00000183850	ZNF730	Transcription_factor	No_correlation	Inter		No	No	No
LINC00861_ENSG00000245164	LINC00861	lncRNA	ZNF788_ENSG00000214189	ZNF788	Protein_coding	CCC	Inter		No	No	No
LINC00861_ENSG00000245164	LINC00861	lncRNA	ZNF80_ENSG00000174255	ZNF80	Transcription_factor	CCC	Inter		No	No	No
LINC00861_ENSG00000245164	LINC00861	lncRNA	ZNF804A_ENSG00000170396	ZNF804A	Transcription_factor	No_correlation	Inter		No	No	Yes
LINC00861_ENSG00000245164	LINC00861	lncRNA	ZNF812_ENSG00000224689	ZNF812	Protein_coding	No_correlation	Inter		No	No	No
LINC00861_ENSG00000245164	LINC00861	lncRNA	ZNF831_ENSG00000124203	ZNF831	Transcription_factor	CCC	Inter	GRNdb	Yes	No	No
LINC00877_ENSG00000241163	LINC00877	lncRNA	LINC00877_ENSG00000241163	LINC00877	lncRNA	No_correlation	Intra		No	No	No
LINC00877_ENSG00000241163	LINC00877	lncRNA	LINC00881_ENSG00000241135	LINC00881	lncRNA	No_correlation	Intra		No	No	No
LINC00877_ENSG00000241163	LINC00877	lncRNA	LINC00896_ENSG00000236499	LINC00896	lncRNA	No_correlation	Intra		No	No	No
LINC00877_ENSG00000241163	LINC00877	lncRNA	LINC00908_ENSG00000263812	LINC00908	Protein_coding	No_correlation	Inter		No	No	No
LINC00877_ENSG00000241163	LINC00877	lncRNA	LINC00937_ENSG00000226091	LINC00937	lncRNA	No_correlation	Intra		No	No	No
LINC00877_ENSG00000241163	LINC00877	lncRNA	LINC00943_ENSG00000189238	LINC00943	lncRNA	No_correlation	Intra		No	No	Yes
LINC00877_ENSG00000241163	LINC00877	lncRNA	LINC00944_ENSG00000256128	LINC00944	lncRNA	No_correlation	Intra		No	No	No
LINC00877_ENSG00000241163	LINC00877	lncRNA	LINC00954_ENSG00000228784	LINC00954	lncRNA	No_correlation	Intra		No	No	No
LINC00877_ENSG00000241163	LINC00877	lncRNA	LINC00964_ENSG00000249816	LINC00964	lncRNA	No_correlation	Intra		No	No	No
LINC00877_ENSG00000241163	LINC00877	lncRNA	LINC00996_ENSG00000242258	LINC00996	lncRNA	No_correlation	Intra		No	No	No
LINC00877_ENSG00000241163	LINC00877	lncRNA	LINC01010_ENSG00000236700	LINC01010	lncRNA	No_correlation	Intra		No	No	No
LINC00877_ENSG00000241163	LINC00877	lncRNA	LINC01117_ENSG00000224577	LINC01117	lncRNA	CCC	Intra		No	No	No
LINC00877_ENSG00000241163	LINC00877	lncRNA	LINC01124_ENSG00000222033	LINC01124	Protein_coding	No_correlation	Inter		No	No	No
LINC00877_ENSG00000241163	LINC00877	lncRNA	LINC01132_ENSG00000227630	LINC01132	lncRNA	No_correlation	Intra		No	No	No
LINC00877_ENSG00000241163	LINC00877	lncRNA	LINC01134_ENSG00000236423	LINC01134	lncRNA	No_correlation	Intra		No	No	No
LINC00877_ENSG00000241163	LINC00877	lncRNA	LINC01138_ENSG00000215863	LINC01138	lncRNA	No_correlation	Intra		No	No	No
LINC00877_ENSG00000241163	LINC00877	lncRNA	LINC01142_ENSG00000224286	LINC01142	lncRNA	No_correlation	Intra		No	No	No
LINC00877_ENSG00000241163	LINC00877	lncRNA	LINC01146_ENSG00000258867	LINC01146	lncRNA	No_correlation	Intra		No	No	No
LINC00877_ENSG00000241163	LINC00877	lncRNA	LINC01167_ENSG00000224758	LINC01167	lncRNA	No_correlation	Intra		No	No	No
LINC00877_ENSG00000241163	LINC00877	lncRNA	LINC01170_ENSG00000253807	LINC01170	lncRNA	No_correlation	Intra		No	No	No
LINC00877_ENSG00000241163	LINC00877	lncRNA	LINGO1_ENSG00000169783	LINGO1	Protein_coding	No_correlation	Inter		No	No	No
LINC00877_ENSG00000241163	LINC00877	lncRNA	LINGO3_ENSG00000220008	LINGO3	Protein_coding	CCC	Inter		No	No	No
LINC00877_ENSG00000241163	LINC00877	lncRNA	LIPC_ENSG00000166035	LIPC	Protein_coding	CCC	Inter		No	No	No
LINC00877_ENSG00000241163	LINC00877	lncRNA	LIPM_ENSG00000173239	LIPM	Protein_coding	No_correlation	Inter		No	No	No
LINC00877_ENSG00000241163	LINC00877	lncRNA	LMAN1L_ENSG00000140506	LMAN1L	Protein_coding	No_correlation	Inter		No	No	No
LINC00877_ENSG00000241163	LINC00877	lncRNA	LMO1_ENSG00000166407	LMO1	Protein_coding	No_correlation	Inter		No	No	No
LINC00877_ENSG00000241163	LINC00877	lncRNA	LMX1A_ENSG00000162761	LMX1A	Transcription_factor	No_correlation	Inter		No	No	No
LINC00877_ENSG00000241163	LINC00877	lncRNA	LPAR2_ENSG00000064547	LPAR2	Protein_coding	CCC	Inter		No	No	No
LINC00877_ENSG00000241163	LINC00877	lncRNA	LPPR4_ENSG00000117600	LPPR4	Protein_coding	No_correlation	Inter		No	No	Yes
LINC00877_ENSG00000241163	LINC00877	lncRNA	LRFN1_ENSG00000128011	LRFN1	Protein_coding	CCC	Inter		No	No	Yes
LINC00877_ENSG00000241163	LINC00877	lncRNA	LRMP_ENSG00000118308	LRMP	Protein_coding	No_correlation	Inter		No	No	No
LINC00877_ENSG00000241163	LINC00877	lncRNA	LRRC15_ENSG00000172061	LRRC15	Protein_coding	No_correlation	Inter		No	No	No
LINC00877_ENSG00000241163	LINC00877	lncRNA	LRRC18_ENSG00000165383	LRRC18	Protein_coding	No_correlation	Inter		No	No	No
LINC00877_ENSG00000241163	LINC00877	lncRNA	LRRC25_ENSG00000175489	LRRC25	Protein_coding	No_correlation	Inter		No	No	No
LINC00877_ENSG00000241163	LINC00877	lncRNA	LRRC38_ENSG00000162494	LRRC38	Protein_coding	CTRL	Inter		No	No	No
LINC00877_ENSG00000241163	LINC00877	lncRNA	LRRC4_ENSG00000128594	LRRC4	Protein_coding	CCC	Inter		No	No	No
LINC00877_ENSG00000241163	LINC00877	lncRNA	LRRC52_ENSG00000162763	LRRC52	Protein_coding	No_correlation	Inter		No	No	No
LINC00877_ENSG00000241163	LINC00877	lncRNA	LRRC63_ENSG00000173988	LRRC63	Protein_coding	No_correlation	Inter		No	No	No
LINC00877_ENSG00000241163	LINC00877	lncRNA	LST1_ENSG00000204482	LST1	Protein_coding	No_correlation	Inter		No	No	No
LINC00877_ENSG00000241163	LINC00877	lncRNA	LTA_ENSG00000226979	LTA	Protein_coding	No_correlation	Inter		No	No	Yes
LINC00877_ENSG00000241163	LINC00877	lncRNA	LTB_ENSG00000227507	LTB	Protein_coding	No_correlation	Inter		No	No	No
LINC00877_ENSG00000241163	LINC00877	lncRNA	LUM_ENSG00000139329	LUM	Protein_coding	No_correlation	Inter		No	No	No
LINC00877_ENSG00000241163	LINC00877	lncRNA	LUZP2_ENSG00000187398	LUZP2	Protein_coding	No_correlation	Inter		No	No	Yes
LINC00877_ENSG00000241163	LINC00877	lncRNA	LY75_ENSG00000054219	LY75	Protein_coding	CCC	Inter		No	No	No
LINC00877_ENSG00000241163	LINC00877	lncRNA	LY86_ENSG00000112799	LY86	Protein_coding	No_correlation	Inter		No	No	No
LINC00877_ENSG00000241163	LINC00877	lncRNA	LY9_ENSG00000122224	LY9	Protein_coding	No_correlation	Inter		No	No	Yes
LINC00877_ENSG00000241163	LINC00877	lncRNA	LYPD6B_ENSG00000150556	LYPD6B	Protein_coding	No_correlation	Inter		No	No	Yes
LINC00877_ENSG00000241163	LINC00877	lncRNA	LYZ_ENSG00000090382	LYZ	Protein_coding	No_correlation	Inter		No	No	No
LINC00877_ENSG00000241163	LINC00877	lncRNA	M1AP_ENSG00000159374	M1AP	Protein_coding	CCC	Inter		No	No	Yes
LINC00877_ENSG00000241163	LINC00877	lncRNA	MACC1_ENSG00000183742	MACC1	Protein_coding	No_correlation	Inter		No	No	Yes
LINC00877_ENSG00000241163	LINC00877	lncRNA	MAFF_ENSG00000185022	MAFF	Transcription_factor	No_correlation	Inter		No	No	No
LINC00877_ENSG00000241163	LINC00877	lncRNA	MAGEB17_ENSG00000182798	MAGEB17	Protein_coding	No_correlation	Inter		No	No	No
LINC00877_ENSG00000241163	LINC00877	lncRNA	MAP4K1_ENSG00000104814	MAP4K1	Protein_coding	No_correlation	Inter		No	No	No
LINC00877_ENSG00000241163	LINC00877	lncRNA	MATK_ENSG00000007264	MATK	Protein_coding	CCC	Inter		No	No	Yes
LINC00877_ENSG00000241163	LINC00877	lncRNA	MBOAT4_ENSG00000177669	MBOAT4	Protein_coding	No_correlation	Inter		No	No	No
LINC00877_ENSG00000241163	LINC00877	lncRNA	MCF2L2_ENSG00000053524	MCF2L2	Protein_coding	CCC	Inter		No	No	No
LINC00877_ENSG00000241163	LINC00877	lncRNA	MCHR1_ENSG00000128285	MCHR1	Protein_coding	No_correlation	Inter		No	No	No
LINC00877_ENSG00000241163	LINC00877	lncRNA	MCOLN2_ENSG00000153898	MCOLN2	Protein_coding	CCC	Inter		No	No	No
LINC00877_ENSG00000241163	LINC00877	lncRNA	MEDAG_ENSG00000102802	MEDAG	Protein_coding	No_correlation	Inter		No	No	No
LINC00877_ENSG00000241163	LINC00877	lncRNA	MEI1_ENSG00000167077	MEI1	Protein_coding	No_correlation	Inter		No	No	No
LINC00877_ENSG00000241163	LINC00877	lncRNA	MEI4_ENSG00000269964	MEI4	Protein_coding	No_correlation	Inter		No	No	No
LINC00877_ENSG00000241163	LINC00877	lncRNA	METTL7B_ENSG00000170439	METTL7B	Protein_coding	CCC	Inter		No	No	No
LINC00877_ENSG00000241163	LINC00877	lncRNA	MFSD6L_ENSG00000185156	MFSD6L	Protein_coding	No_correlation	Inter		No	No	No
LINC00877_ENSG00000241163	LINC00877	lncRNA	MGAT5B_ENSG00000167889	MGAT5B	Protein_coding	No_correlation	Inter		No	No	No
LINC00877_ENSG00000241163	LINC00877	lncRNA	MIAT_ENSG00000225783	MIAT	lncRNA	CCC	Intra		No	No	Yes
LINC00877_ENSG00000241163	LINC00877	lncRNA	MID1IP1_ENSG00000165175	MID1IP1	Protein_coding	No_correlation	Inter		No	No	No
LINC00877_ENSG00000241163	LINC00877	lncRNA	MIR105_hsa.miR.105.002167	MIR105	miRNA	No_correlation	Inter		No	No	No
LINC00877_ENSG00000241163	LINC00877	lncRNA	MIR1203_hsa.miR.1203.002877	MIR1203	miRNA	No_correlation	Inter		No	No	No
LINC00877_ENSG00000241163	LINC00877	lncRNA	MIR1236_hsa.miR.1236.002761	MIR1236	miRNA	No_correlation	Inter		No	No	No
LINC00877_ENSG00000241163	LINC00877	lncRNA	MIR1238_hsa.miR.1238.002927	MIR1238	miRNA	No_correlation	Inter		No	No	No
LINC00877_ENSG00000241163	LINC00877	lncRNA	MIR1247_hsa.miR.1247.002893	MIR1247	miRNA	No_correlation	Inter		No	No	No
LINC00877_ENSG00000241163	LINC00877	lncRNA	MIR1262_hsa.miR.1262.002852	MIR1262	miRNA	No_correlation	Inter		No	No	No
LINC00877_ENSG00000241163	LINC00877	lncRNA	MIR137_mmu.miR.137.001129	MIR137	miRNA	No_correlation	Inter		No	No	No
LINC00877_ENSG00000241163	LINC00877	lncRNA	MIR16.2_hsa.miR.16.2.002171	MIR16	miRNA	No_correlation	Inter		No	No	No
LINC00877_ENSG00000241163	LINC00877	lncRNA	MIR182_hsa.miR.182.000483	MIR182	miRNA	No_correlation	Inter		No	No	No
LINC00877_ENSG00000241163	LINC00877	lncRNA	MIR185_hsa.miR.185.002104	MIR185	miRNA	No_correlation	Inter		No	No	No
LINC00877_ENSG00000241163	LINC00877	lncRNA	MIR190b_hsa.miR.190b.002263	MIR190b	miRNA	No_correlation	Inter		No	No	No
LINC00877_ENSG00000241163	LINC00877	lncRNA	MIR196b_hsa.miR.196b.002215	MIR196b	miRNA	No_correlation	Inter		No	No	No
LINC00877_ENSG00000241163	LINC00877	lncRNA	MIR219.2.3p_hsa.miR.219.2.3p.002390	MIR219	miRNA	No_correlation	Inter		No	No	No
LINC00877_ENSG00000241163	LINC00877	lncRNA	MIR299.5p_hsa.miR.299.5p.000600	MIR299	miRNA	No_correlation	Inter		No	No	No
LINC00877_ENSG00000241163	LINC00877	lncRNA	MIR302c_hsa.miR.302c.000534	MIR302c	miRNA	No_correlation	Inter		No	No	No
LINC00877_ENSG00000241163	LINC00877	lncRNA	MIR30b_hsa.miR.30b.002129	MIR30b	miRNA	No_correlation	Inter		No	No	No
LINC00877_ENSG00000241163	LINC00877	lncRNA	MIR31_hsa.miR.31.002279	MIR31	miRNA	No_correlation	Inter		No	No	No
LINC00877_ENSG00000241163	LINC00877	lncRNA	MIR369.3p_hsa.miR.369.3p.000557	MIR369	miRNA	No_correlation	Inter		No	No	No
LINC00877_ENSG00000241163	LINC00877	lncRNA	MIR373_hsa.miR.373.000561	MIR373	miRNA	No_correlation	Inter		No	No	No
LINC00877_ENSG00000241163	LINC00877	lncRNA	MIR375_hsa.miR.375.000564	MIR375	miRNA	No_correlation	Inter		No	No	No
LINC00877_ENSG00000241163	LINC00877	lncRNA	MIR377_hsa.miR.377.000566	MIR377	miRNA	No_correlation	Inter		No	No	No
LINC00877_ENSG00000241163	LINC00877	lncRNA	MIR409.5p_hsa.miR.409.5p.002331	MIR409	miRNA	No_correlation	Inter		No	No	No
LINC00877_ENSG00000241163	LINC00877	lncRNA	MIR411_hsa.miR.411.002238	MIR411	miRNA	No_correlation	Inter		No	No	No
LINC00877_ENSG00000241163	LINC00877	lncRNA	MIR429_hsa.miR.429.001024	MIR429	miRNA	No_correlation	Inter		No	No	No
LINC00877_ENSG00000241163	LINC00877	lncRNA	MIR432_hsa.miR.432.001026	MIR432	miRNA	No_correlation	Inter		No	No	No
LINC00877_ENSG00000241163	LINC00877	lncRNA	MIR497_hsa.miR.497.002368	MIR497	miRNA	No_correlation	Inter		No	No	No
LINC00877_ENSG00000241163	LINC00877	lncRNA	MIR500_hsa.miR.500.001046	MIR500	miRNA	No_correlation	Inter		No	No	No
LINC00877_ENSG00000241163	LINC00877	lncRNA	MIR516b_hsa.miR.516b.001150	MIR516b	miRNA	No_correlation	Inter		No	No	No
LINC00877_ENSG00000241163	LINC00877	lncRNA	MIR518f_hsa.miR.518f.002387	MIR518f	miRNA	No_correlation	Inter		No	No	No
LINC00877_ENSG00000241163	LINC00877	lncRNA	MIR525.3p_hsa.miR.525.3p.002385	MIR525	miRNA	No_correlation	Inter		No	No	No
LINC00877_ENSG00000241163	LINC00877	lncRNA	MIR542.5p_hsa.miR.542.5p.002240	MIR542	miRNA	No_correlation	Inter		No	No	No
LINC00877_ENSG00000241163	LINC00877	lncRNA	MIR548H_hsa.miR.548H.002816	MIR548H	miRNA	No_correlation	Inter		No	No	No
LINC00877_ENSG00000241163	LINC00877	lncRNA	MIR551b_hsa.miR.551b.002346	MIR551b	miRNA	No_correlation	Inter		No	No	No
LINC00877_ENSG00000241163	LINC00877	lncRNA	MIR557_hsa.miR.557.001525	MIR557	miRNA	No_correlation	Inter		No	No	No
LINC00877_ENSG00000241163	LINC00877	lncRNA	MIR569_hsa.miR.569.001536	MIR569	miRNA	No_correlation	Inter		No	No	No
LINC00877_ENSG00000241163	LINC00877	lncRNA	MIR585_hsa.miR.585.001625	MIR585	miRNA	No_correlation	Inter		No	No	No
LINC00877_ENSG00000241163	LINC00877	lncRNA	MIR588_hsa.miR.588.001542	MIR588	miRNA	No_correlation	Inter		No	No	No
LINC00877_ENSG00000241163	LINC00877	lncRNA	MIR591_hsa.miR.591.001545	MIR591	miRNA	No_correlation	Inter		No	No	No
LINC00877_ENSG00000241163	LINC00877	lncRNA	MIR593_hsa.miR.593.002411	MIR593	miRNA	No_correlation	Inter		No	No	No
LINC00877_ENSG00000241163	LINC00877	lncRNA	MIR595_hsa.miR.595.001987	MIR595	miRNA	No_correlation	Inter		No	No	No
LINC00877_ENSG00000241163	LINC00877	lncRNA	MIR599_hsa.miR.599.001554	MIR599	miRNA	No_correlation	Inter		No	No	No
LINC00877_ENSG00000241163	LINC00877	lncRNA	MIR605_hsa.miR.605.001568	MIR605	miRNA	No_correlation	Inter		No	No	No
LINC00877_ENSG00000241163	LINC00877	lncRNA	MIR622_hsa.miR.622.001553	MIR622	miRNA	No_correlation	Inter		No	No	No
LINC00877_ENSG00000241163	LINC00877	lncRNA	MIR624_hsa.miR.624.001557	MIR624	miRNA	No_correlation	Inter		No	No	No
LINC00877_ENSG00000241163	LINC00877	lncRNA	MIR626_hsa.miR.626.001559	MIR626	miRNA	No_correlation	Inter		No	No	No
LINC00877_ENSG00000241163	LINC00877	lncRNA	MIR627_hsa.miR.627.001560	MIR627	miRNA	No_correlation	Inter		No	No	No
LINC00877_ENSG00000241163	LINC00877	lncRNA	MIR633_hsa.miR.633.001574	MIR633	miRNA	No_correlation	Inter		No	No	No
LINC00877_ENSG00000241163	LINC00877	lncRNA	MIR639_hsa.miR.639.001583	MIR639	miRNA	No_correlation	Inter		No	No	No
LINC00877_ENSG00000241163	LINC00877	lncRNA	MIR646_hsa.miR.646.001599	MIR646	miRNA	No_correlation	Inter		No	No	No
LINC00877_ENSG00000241163	LINC00877	lncRNA	MIR658_hsa.miR.658.001513	MIR658	miRNA	No_correlation	Inter		No	No	No
LINC00877_ENSG00000241163	LINC00877	lncRNA	MIR668_hsa.miR.668.001992	MIR668	miRNA	No_correlation	Inter		No	No	No
LINC00877_ENSG00000241163	LINC00877	lncRNA	MIR765_hsa.miR.765.002643	MIR765	miRNA	No_correlation	Inter		No	No	No
LINC00877_ENSG00000241163	LINC00877	lncRNA	MIR767.3p_hsa.miR.767.3p.001995	MIR767	miRNA	No_correlation	Inter		No	No	No
LINC00877_ENSG00000241163	LINC00877	lncRNA	MIR885.3p_hsa.miR.885.3p.002372	MIR885	miRNA	No_correlation	Inter		No	No	No
LINC00877_ENSG00000241163	LINC00877	lncRNA	MIR922_hsa.miR.922.002152	MIR922	miRNA	No_correlation	Inter		No	No	No
LINC00877_ENSG00000241163	LINC00877	lncRNA	MIR936_hsa.miR.936.002179	MIR936	miRNA	No_correlation	Inter		No	No	No
LINC00877_ENSG00000241163	LINC00877	lncRNA	MIR96_hsa.miR.96.002140	MIR96	miRNA	No_correlation	Inter		No	No	No
LINC00877_ENSG00000241163	LINC00877	lncRNA	MIXL1_ENSG00000185155	MIXL1	Transcription_factor	No_correlation	Inter		No	No	Yes
LINC00877_ENSG00000241163	LINC00877	lncRNA	MKRN3_ENSG00000179455	MKRN3	Protein_coding	No_correlation	Inter		No	No	No
LINC00877_ENSG00000241163	LINC00877	lncRNA	MLC1_ENSG00000100427	MLC1	Protein_coding	CCC	Inter		No	No	Yes
LINC00877_ENSG00000241163	LINC00877	lncRNA	MLXIPL_ENSG00000009950	MLXIPL	Transcription_factor	CCC	Inter		No	No	Yes
LINC00877_ENSG00000241163	LINC00877	lncRNA	MMP25_ENSG00000008516	MMP25	Protein_coding	CCC	Inter		No	No	No
LINC00877_ENSG00000241163	LINC00877	lncRNA	MMP8_ENSG00000118113	MMP8	Protein_coding	No_correlation	Inter		No	No	No
LINC00877_ENSG00000241163	LINC00877	lncRNA	MMP9_ENSG00000100985	MMP9	Protein_coding	No_correlation	Inter		No	No	No
LINC00877_ENSG00000241163	LINC00877	lncRNA	MOG_ENSG00000204655	MOG	Protein_coding	No_correlation	Inter		No	No	No
LINC00877_ENSG00000241163	LINC00877	lncRNA	MPEG1_ENSG00000197629	MPEG1	Protein_coding	No_correlation	Inter		No	No	Yes
LINC00877_ENSG00000241163	LINC00877	lncRNA	MPO_ENSG00000005381	MPO	Protein_coding	No_correlation	Inter		No	No	No
LINC00877_ENSG00000241163	LINC00877	lncRNA	MRC1L1_ENSG00000183748	MRC1L1	Protein_coding	CCC	Inter		No	No	No
LINC00877_ENSG00000241163	LINC00877	lncRNA	MREG_ENSG00000118242	MREG	Protein_coding	No_correlation	Inter		No	No	No
LINC00877_ENSG00000241163	LINC00877	lncRNA	MROH9_ENSG00000117501	MROH9	Protein_coding	No_correlation	Inter		No	No	No
LINC00877_ENSG00000241163	LINC00877	lncRNA	MS4A1_ENSG00000156738	MS4A1	Protein_coding	No_correlation	Inter		No	No	No
LINC00877_ENSG00000241163	LINC00877	lncRNA	MS4A4E_ENSG00000214787	MS4A4E	Protein_coding	No_correlation	Inter		No	No	No
LINC00877_ENSG00000241163	LINC00877	lncRNA	MS4A6A_ENSG00000110077	MS4A6A	Protein_coding	No_correlation	Inter		No	No	No
LINC00877_ENSG00000241163	LINC00877	lncRNA	MSLN_ENSG00000102854	MSLN	Protein_coding	No_correlation	Inter		No	No	No
LINC00877_ENSG00000241163	LINC00877	lncRNA	MT1G_ENSG00000125144	MT1G	Protein_coding	No_correlation	Inter		No	No	No
LINC00877_ENSG00000241163	LINC00877	lncRNA	MT1H_ENSG00000205358	MT1H	Protein_coding	No_correlation	Inter		No	No	No
LINC00877_ENSG00000241163	LINC00877	lncRNA	MT3_ENSG00000087250	MT3	Protein_coding	No_correlation	Inter		No	No	No
LINC00877_ENSG00000241163	LINC00877	lncRNA	MUC16_ENSG00000181143	MUC16	Protein_coding	CCC	Inter		No	No	No
LINC00877_ENSG00000241163	LINC00877	lncRNA	MUC19_ENSG00000205592	MUC19	Protein_coding	No_correlation	Inter		No	No	No
LINC00877_ENSG00000241163	LINC00877	lncRNA	MUC6_ENSG00000184956	MUC6	Protein_coding	CCC	Inter		No	No	No
LINC00877_ENSG00000241163	LINC00877	lncRNA	MUSK_ENSG00000030304	MUSK	Protein_coding	No_correlation	Inter		No	No	No
LINC00877_ENSG00000241163	LINC00877	lncRNA	MXRA5_ENSG00000101825	MXRA5	Protein_coding	No_correlation	Inter		No	No	No
LINC00877_ENSG00000241163	LINC00877	lncRNA	MYB_ENSG00000118513	MYB	Transcription_factor	No_correlation	Inter	GRNdb	Yes	No	No
LINC00877_ENSG00000241163	LINC00877	lncRNA	MYBPHL_ENSG00000221986	MYBPHL	Protein_coding	CCC	Inter		No	No	No
LINC00877_ENSG00000241163	LINC00877	lncRNA	MYCBPAP_ENSG00000136449	MYCBPAP	Protein_coding	No_correlation	Inter		No	No	No
LINC00877_ENSG00000241163	LINC00877	lncRNA	MYCL_ENSG00000116990	MYCL	Transcription_factor	No_correlation	Inter		No	No	No
LINC00877_ENSG00000241163	LINC00877	lncRNA	MYEOV_ENSG00000172927	MYEOV	Protein_coding	No_correlation	Inter		No	No	No
LINC00877_ENSG00000241163	LINC00877	lncRNA	MYF6_ENSG00000111046	MYF6	Transcription_factor	No_correlation	Inter		No	No	No
LINC00877_ENSG00000241163	LINC00877	lncRNA	MYH6_ENSG00000197616	MYH6	Protein_coding	No_correlation	Inter		No	No	No
LINC00877_ENSG00000241163	LINC00877	lncRNA	MYL1_ENSG00000168530	MYL1	Protein_coding	No_correlation	Inter		No	No	No
LINC00877_ENSG00000241163	LINC00877	lncRNA	MYL4_ENSG00000198336	MYL4	Protein_coding	No_correlation	Inter		No	No	No
LINC00877_ENSG00000241163	LINC00877	lncRNA	MYO1A_ENSG00000166866	MYO1A	Protein_coding	No_correlation	Inter		No	No	No
LINC00877_ENSG00000241163	LINC00877	lncRNA	MYO1F_ENSG00000142347	MYO1F	Protein_coding	No_correlation	Inter		No	No	Yes
LINC00877_ENSG00000241163	LINC00877	lncRNA	MYO1G_ENSG00000136286	MYO1G	Protein_coding	No_correlation	Inter		No	No	Yes
LINC00877_ENSG00000241163	LINC00877	lncRNA	MYO3B_ENSG00000071909	MYO3B	Protein_coding	No_correlation	Inter		No	No	No
LINC00877_ENSG00000241163	LINC00877	lncRNA	MYOC_ENSG00000034971	MYOC	Protein_coding	No_correlation	Inter		No	No	No
LINC00877_ENSG00000241163	LINC00877	lncRNA	MYZAP_ENSG00000263155	MYZAP	Protein_coding	CCC	Inter		No	No	No
LINC00877_ENSG00000241163	LINC00877	lncRNA	MZB1_ENSG00000170476	MZB1	Protein_coding	No_correlation	Inter		No	No	Yes
LINC00877_ENSG00000241163	LINC00877	lncRNA	NAMPTL_ENSG00000229644	NAMPTL	Protein_coding	No_correlation	Inter		No	No	No
LINC00877_ENSG00000241163	LINC00877	lncRNA	NCCRP1_ENSG00000188505	NCCRP1	Protein_coding	No_correlation	Inter		No	No	No
LINC00877_ENSG00000241163	LINC00877	lncRNA	NCF1_ENSG00000158517	NCF1	Protein_coding	No_correlation	Inter		No	No	No
LINC00877_ENSG00000241163	LINC00877	lncRNA	NCKAP1L_ENSG00000123338	NCKAP1L	Protein_coding	No_correlation	Inter		No	No	Yes
LINC00877_ENSG00000241163	LINC00877	lncRNA	NCR1_ENSG00000189430	NCR1	Protein_coding	No_correlation	Inter		No	No	No
LINC00877_ENSG00000241163	LINC00877	lncRNA	NCR3_ENSG00000204475	NCR3	Protein_coding	No_correlation	Inter		No	No	No
LINC00877_ENSG00000241163	LINC00877	lncRNA	NDC80_ENSG00000080986	NDC80	Protein_coding	No_correlation	Inter		No	No	No
LINC00877_ENSG00000241163	LINC00877	lncRNA	NDST3_ENSG00000164100	NDST3	Protein_coding	No_correlation	Inter		No	No	No
LINC00877_ENSG00000241163	LINC00877	lncRNA	NEB_ENSG00000183091	NEB	Protein_coding	No_correlation	Inter		No	No	No
LINC00877_ENSG00000241163	LINC00877	lncRNA	NECAB2_ENSG00000103154	NECAB2	Protein_coding	No_correlation	Inter		No	No	No
LINC00877_ENSG00000241163	LINC00877	lncRNA	NEK5_ENSG00000197168	NEK5	Protein_coding	No_correlation	Inter		No	No	Yes
LINC00877_ENSG00000241163	LINC00877	lncRNA	NELL2_ENSG00000184613	NELL2	Protein_coding	No_correlation	Inter		No	No	No
LINC00877_ENSG00000241163	LINC00877	lncRNA	NFAM1_ENSG00000235568	NFAM1	Protein_coding	No_correlation	Inter		No	No	No
LINC00877_ENSG00000241163	LINC00877	lncRNA	NHLRC4_ENSG00000257108	NHLRC4	Protein_coding	No_correlation	Inter		No	No	No
LINC00877_ENSG00000241163	LINC00877	lncRNA	NIPAL1_ENSG00000163293	NIPAL1	Protein_coding	No_correlation	Inter		No	No	No
LINC00877_ENSG00000241163	LINC00877	lncRNA	NKAIN2_ENSG00000188580	NKAIN2	Protein_coding	No_correlation	Inter		No	No	No
LINC00877_ENSG00000241163	LINC00877	lncRNA	NKG7_ENSG00000105374	NKG7	Protein_coding	No_correlation	Inter		No	No	No
LINC00877_ENSG00000241163	LINC00877	lncRNA	NKX2-3_ENSG00000119919	NKX2-3	Transcription_factor	No_correlation	Inter		No	No	No
LINC00877_ENSG00000241163	LINC00877	lncRNA	NLRP11_ENSG00000179873	NLRP11	Protein_coding	No_correlation	Inter		No	No	No
LINC00877_ENSG00000241163	LINC00877	lncRNA	NLRP14_ENSG00000158077	NLRP14	Protein_coding	CCC	Inter		No	No	Yes
LINC00877_ENSG00000241163	LINC00877	lncRNA	NLRP2_ENSG00000022556	NLRP2	Protein_coding	No_correlation	Inter		No	No	No
LINC00877_ENSG00000241163	LINC00877	lncRNA	NLRP3_ENSG00000162711	NLRP3	Protein_coding	No_correlation	Inter		No	No	Yes
LINC00877_ENSG00000241163	LINC00877	lncRNA	NLRP6_ENSG00000174885	NLRP6	Protein_coding	No_correlation	Inter		No	No	No
LINC00877_ENSG00000241163	LINC00877	lncRNA	NLRP7_ENSG00000167634	NLRP7	Protein_coding	No_correlation	Inter		No	No	No
LINC00877_ENSG00000241163	LINC00877	lncRNA	NLRP9_ENSG00000185792	NLRP9	Protein_coding	No_correlation	Inter		No	No	No
LINC00877_ENSG00000241163	LINC00877	lncRNA	NME8_ENSG00000086288	NME8	Protein_coding	No_correlation	Inter		No	No	No
LINC00877_ENSG00000241163	LINC00877	lncRNA	NMNAT2_ENSG00000157064	NMNAT2	Protein_coding	No_correlation	Inter		No	No	No
LINC00877_ENSG00000241163	LINC00877	lncRNA	NPAS4_ENSG00000174576	NPAS4	Transcription_factor	No_correlation	Inter		No	No	No
LINC00877_ENSG00000241163	LINC00877	lncRNA	NPFFR2_ENSG00000056291	NPFFR2	Protein_coding	CCC	Inter		No	No	Yes
LINC00877_ENSG00000241163	LINC00877	lncRNA	NPPB_ENSG00000120937	NPPB	Protein_coding	No_correlation	Inter		No	No	Yes
LINC00877_ENSG00000241163	LINC00877	lncRNA	NPPC_ENSG00000163273	NPPC	Protein_coding	No_correlation	Inter		No	No	No
LINC00877_ENSG00000241163	LINC00877	lncRNA	NPTX2_ENSG00000106236	NPTX2	Protein_coding	No_correlation	Inter		No	No	Yes
LINC00877_ENSG00000241163	LINC00877	lncRNA	NPY4R_ENSG00000204174	NPY4R	Protein_coding	CCC	Inter		No	No	No
LINC00877_ENSG00000241163	LINC00877	lncRNA	NR4A1_ENSG00000123358	NR4A1	Transcription_factor	No_correlation	Inter		No	No	No
LINC00877_ENSG00000241163	LINC00877	lncRNA	NR4A3_ENSG00000119508	NR4A3	Transcription_factor	No_correlation	Inter		No	No	Yes
LINC00877_ENSG00000241163	LINC00877	lncRNA	NRK_ENSG00000123572	NRK	Protein_coding	No_correlation	Inter		No	No	No
LINC00877_ENSG00000241163	LINC00877	lncRNA	NRTN_ENSG00000171119	NRTN	Protein_coding	CCC	Inter		No	No	No
LINC00877_ENSG00000241163	LINC00877	lncRNA	NSG1_ENSG00000168824	NSG1	Protein_coding	No_correlation	Inter		No	No	No
LINC00877_ENSG00000241163	LINC00877	lncRNA	NSG2_ENSG00000170091	NSG2	Protein_coding	CCC	Inter		No	No	No
LINC00877_ENSG00000241163	LINC00877	lncRNA	NT5DC2_ENSG00000168268	NT5DC2	Protein_coding	No_correlation	Inter		No	No	No
LINC00877_ENSG00000241163	LINC00877	lncRNA	NTN1_ENSG00000065320	NTN1	Protein_coding	No_correlation	Inter		No	No	No
LINC00877_ENSG00000241163	LINC00877	lncRNA	NTN5_ENSG00000142233	NTN5	Protein_coding	No_correlation	Inter		No	No	No
LINC00877_ENSG00000241163	LINC00877	lncRNA	NUGGC_ENSG00000189233	NUGGC	Protein_coding	No_correlation	Inter		No	No	Yes
LINC00877_ENSG00000241163	LINC00877	lncRNA	NUP210_ENSG00000132182	NUP210	Protein_coding	CCC	Inter		No	No	No
LINC00877_ENSG00000241163	LINC00877	lncRNA	NYAP2_ENSG00000144460	NYAP2	Protein_coding	No_correlation	Inter		No	No	No
LINC00877_ENSG00000241163	LINC00877	lncRNA	OCLN_ENSG00000197822	OCLN	Protein_coding	No_correlation	Inter		No	No	No
LINC00877_ENSG00000241163	LINC00877	lncRNA	OR1Q1_ENSG00000165202	OR1Q1	Protein_coding	CCC	Inter		No	No	No
LINC00877_ENSG00000241163	LINC00877	lncRNA	OR2H2_ENSG00000204657	OR2H2	Protein_coding	No_correlation	Inter		No	No	No
LINC00877_ENSG00000241163	LINC00877	lncRNA	ORM2_ENSG00000228278	ORM2	Protein_coding	CCC	Inter		No	No	No
LINC00877_ENSG00000241163	LINC00877	lncRNA	OTOGL_ENSG00000165899	OTOGL	Protein_coding	No_correlation	Inter		No	No	No
LINC00877_ENSG00000241163	LINC00877	lncRNA	OXGR1_ENSG00000165621	OXGR1	Protein_coding	No_correlation	Inter		No	No	Yes
LINC00877_ENSG00000241163	LINC00877	lncRNA	P2RY10_ENSG00000078589	P2RY10	Protein_coding	No_correlation	Inter		No	No	No
LINC00877_ENSG00000241163	LINC00877	lncRNA	P2RY12_ENSG00000169313	P2RY12	Protein_coding	No_correlation	Inter		No	No	Yes
LINC00877_ENSG00000241163	LINC00877	lncRNA	P2RY13_ENSG00000181631	P2RY13	Protein_coding	No_correlation	Inter		No	No	No
LINC00877_ENSG00000241163	LINC00877	lncRNA	P2RY2_ENSG00000175591	P2RY2	Protein_coding	No_correlation	Inter		No	No	Yes
LINC00877_ENSG00000241163	LINC00877	lncRNA	PAH_ENSG00000171759	PAH	Protein_coding	No_correlation	Inter		No	No	No
LINC00877_ENSG00000241163	LINC00877	lncRNA	PAPLN_ENSG00000100767	PAPLN	Protein_coding	No_correlation	Inter		No	No	Yes
LINC00877_ENSG00000241163	LINC00877	lncRNA	PARP15_ENSG00000173200	PARP15	Protein_coding	No_correlation	Inter		No	No	Yes
LINC00877_ENSG00000241163	LINC00877	lncRNA	PARP8_ENSG00000151883	PARP8	Protein_coding	CCC	Inter		No	No	No
LINC00877_ENSG00000241163	LINC00877	lncRNA	PARVG_ENSG00000138964	PARVG	Protein_coding	No_correlation	Inter		No	No	No
LINC00877_ENSG00000241163	LINC00877	lncRNA	PATL2_ENSG00000229474	PATL2	Protein_coding	No_correlation	Inter		No	No	Yes
LINC00877_ENSG00000241163	LINC00877	lncRNA	PAX5_ENSG00000196092	PAX5	Transcription_factor	No_correlation	Inter	GRNdb	Yes	No	Yes
LINC00877_ENSG00000241163	LINC00877	lncRNA	PBX4_ENSG00000105717	PBX4	Transcription_factor	CCC	Inter		No	No	No
LINC00877_ENSG00000241163	LINC00877	lncRNA	PCDH20_ENSG00000197991	PCDH20	Protein_coding	No_correlation	Inter		No	No	Yes
LINC00877_ENSG00000241163	LINC00877	lncRNA	PCED1B_ENSG00000179715	PCED1B	Protein_coding	No_correlation	Inter		No	No	Yes
LINC00877_ENSG00000241163	LINC00877	lncRNA	PCK1_ENSG00000124253	PCK1	Protein_coding	No_correlation	Inter		No	No	No
LINC00877_ENSG00000241163	LINC00877	lncRNA	PCNXL2_ENSG00000135749	PCNXL2	Protein_coding	CCC	Inter		No	No	No
LINC00877_ENSG00000241163	LINC00877	lncRNA	PCYT1B_ENSG00000102230	PCYT1B	Protein_coding	CCC	Inter		No	No	No
LINC00877_ENSG00000241163	LINC00877	lncRNA	PDE4D_ENSG00000113448	PDE4D	Protein_coding	No_correlation	Inter		No	No	Yes
LINC00877_ENSG00000241163	LINC00877	lncRNA	PDE6G_ENSG00000185527	PDE6G	Protein_coding	No_correlation	Inter		No	No	No
LINC00877_ENSG00000241163	LINC00877	lncRNA	PDE8B_ENSG00000113231	PDE8B	Protein_coding	CCC	Inter		No	No	No
LINC00877_ENSG00000241163	LINC00877	lncRNA	PENK_ENSG00000181195	PENK	Protein_coding	No_correlation	Inter		No	No	Yes
LINC00877_ENSG00000241163	LINC00877	lncRNA	PHACTR3_ENSG00000087495	PHACTR3	Protein_coding	CCC	Inter		No	No	No
LINC00877_ENSG00000241163	LINC00877	lncRNA	PI15_ENSG00000137558	PI15	Protein_coding	CTRL	Inter		No	No	No
LINC00877_ENSG00000241163	LINC00877	lncRNA	PIK3C2G_ENSG00000139144	PIK3C2G	Protein_coding	No_correlation	Inter		No	No	No
LINC00877_ENSG00000241163	LINC00877	lncRNA	PIK3CG_ENSG00000105851	PIK3CG	Protein_coding	No_correlation	Inter		No	No	No
LINC00877_ENSG00000241163	LINC00877	lncRNA	PIK3IP1_ENSG00000100100	PIK3IP1	Protein_coding	No_correlation	Inter		No	No	No
LINC00877_ENSG00000241163	LINC00877	lncRNA	PIK3R5_ENSG00000141506	PIK3R5	Protein_coding	No_correlation	Inter		No	No	Yes
LINC00877_ENSG00000241163	LINC00877	lncRNA	PIK3R6_ENSG00000174083	PIK3R6	Protein_coding	No_correlation	Inter		No	No	Yes
LINC00877_ENSG00000241163	LINC00877	lncRNA	PILRA_ENSG00000085514	PILRA	Protein_coding	No_correlation	Inter		No	No	No
LINC00877_ENSG00000241163	LINC00877	lncRNA	PIM1_ENSG00000137193	PIM1	Protein_coding	No_correlation	Inter		No	No	No
LINC00877_ENSG00000241163	LINC00877	lncRNA	PIM2_ENSG00000102096	PIM2	Protein_coding	CCC	Inter		No	No	No
LINC00877_ENSG00000241163	LINC00877	lncRNA	PIRT_ENSG00000233670	PIRT	Protein_coding	No_correlation	Inter		No	No	No
LINC00877_ENSG00000241163	LINC00877	lncRNA	PKIB_ENSG00000135549	PKIB	Protein_coding	No_correlation	Inter		No	No	No
LINC00877_ENSG00000241163	LINC00877	lncRNA	PLA2G12B_ENSG00000138308	PLA2G12B	Protein_coding	No_correlation	Inter		No	No	No
LINC00877_ENSG00000241163	LINC00877	lncRNA	PLA2G2D_ENSG00000117215	PLA2G2D	Protein_coding	CCC	Inter		No	No	No
LINC00877_ENSG00000241163	LINC00877	lncRNA	PLA2G7_ENSG00000146070	PLA2G7	Protein_coding	No_correlation	Inter		No	No	Yes
LINC00877_ENSG00000241163	LINC00877	lncRNA	PLAC8_ENSG00000145287	PLAC8	Protein_coding	No_correlation	Inter		No	No	Yes
LINC00877_ENSG00000241163	LINC00877	lncRNA	PLCH2_ENSG00000149527	PLCH2	Protein_coding	No_correlation	Inter		No	No	No
LINC00877_ENSG00000241163	LINC00877	lncRNA	PLD4_ENSG00000166428	PLD4	Protein_coding	No_correlation	Inter		No	No	No
LINC00877_ENSG00000241163	LINC00877	lncRNA	PNLDC1_ENSG00000146453	PNLDC1	Protein_coding	No_correlation	Inter		No	No	No
LINC00877_ENSG00000241163	LINC00877	lncRNA	PNOC_ENSG00000168081	PNOC	Protein_coding	No_correlation	Inter		No	No	No
LINC00877_ENSG00000241163	LINC00877	lncRNA	PNRC2_ENSG00000215700	PNRC2	Protein_coding	No_correlation	Inter		No	No	No
LINC00877_ENSG00000241163	LINC00877	lncRNA	POU2AF1_ENSG00000110777	POU2AF1	Transcription_factor	No_correlation	Inter		No	No	No
LINC00877_ENSG00000241163	LINC00877	lncRNA	POU2F2_ENSG00000028277	POU2F2	Transcription_factor	CCC	Inter	GRNdb	Yes	No	No
LINC00877_ENSG00000241163	LINC00877	lncRNA	PPAPDC1A_ENSG00000203805	PPAPDC1A	Protein_coding	No_correlation	Inter		No	No	No
LINC00877_ENSG00000241163	LINC00877	lncRNA	PPIAL4G_ENSG00000236334	PPIAL4G	Protein_coding	CCC	Inter		No	No	No
LINC00877_ENSG00000241163	LINC00877	lncRNA	PPP2R2B_ENSG00000156475	PPP2R2B	Protein_coding	CCC	Inter		No	No	Yes
LINC00877_ENSG00000241163	LINC00877	lncRNA	PRAM1_ENSG00000133246	PRAM1	Protein_coding	No_correlation	Inter		No	No	No
LINC00877_ENSG00000241163	LINC00877	lncRNA	PRDM1_ENSG00000057657	PRDM1	Transcription_factor	No_correlation	Inter		No	No	No
LINC00877_ENSG00000241163	LINC00877	lncRNA	PRED60_ENSG00000267883	PRED60	Protein_coding	No_correlation	Inter		No	No	No
LINC00877_ENSG00000241163	LINC00877	lncRNA	PRELP_ENSG00000188783	PRELP	Protein_coding	No_correlation	Inter		No	No	No
LINC00877_ENSG00000241163	LINC00877	lncRNA	PRF1_ENSG00000180644	PRF1	Protein_coding	No_correlation	Inter		No	No	Yes
LINC00877_ENSG00000241163	LINC00877	lncRNA	PRKCB_ENSG00000166501	PRKCB	Protein_coding	CCC	Inter		No	No	No
LINC00877_ENSG00000241163	LINC00877	lncRNA	PRKCQ_ENSG00000065675	PRKCQ	Protein_coding	No_correlation	Inter		No	No	Yes
LINC00877_ENSG00000241163	LINC00877	lncRNA	PRKCQ-AS1_ENSG00000237943	PRKCQ-AS1	lncRNA	No_correlation	Intra		No	No	No
LINC00877_ENSG00000241163	LINC00877	lncRNA	PRKG2_ENSG00000138669	PRKG2	Protein_coding	No_correlation	Inter		No	No	No
LINC00877_ENSG00000241163	LINC00877	lncRNA	PRMT8_ENSG00000111218	PRMT8	Protein_coding	No_correlation	Inter		No	No	No
LINC00877_ENSG00000241163	LINC00877	lncRNA	PROK1_ENSG00000143125	PROK1	Protein_coding	CCC	Inter		No	No	No
LINC00877_ENSG00000241163	LINC00877	lncRNA	PRSS1_ENSG00000204983	PRSS1	Protein_coding	CCC	Inter		No	No	No
LINC00877_ENSG00000241163	LINC00877	lncRNA	PRSS45_ENSG00000188086	PRSS45	Protein_coding	No_correlation	Inter		No	No	No
LINC00877_ENSG00000241163	LINC00877	lncRNA	PSCA_ENSG00000167653	PSCA	Protein_coding	No_correlation	Inter		No	No	No
LINC00877_ENSG00000241163	LINC00877	lncRNA	PSD4_ENSG00000125637	PSD4	Protein_coding	No_correlation	Inter		No	No	Yes
LINC00877_ENSG00000241163	LINC00877	lncRNA	PSTPIP1_ENSG00000140368	PSTPIP1	Protein_coding	No_correlation	Inter		No	No	Yes
LINC00877_ENSG00000241163	LINC00877	lncRNA	PSTPIP2_ENSG00000152229	PSTPIP2	Protein_coding	No_correlation	Inter		No	No	Yes
LINC00877_ENSG00000241163	LINC00877	lncRNA	PTAFR_ENSG00000169403	PTAFR	Protein_coding	No_correlation	Inter		No	No	Yes
LINC00877_ENSG00000241163	LINC00877	lncRNA	PTGDR_ENSG00000168229	PTGDR	Protein_coding	No_correlation	Inter		No	No	No
LINC00877_ENSG00000241163	LINC00877	lncRNA	PTGER2_ENSG00000125384	PTGER2	Protein_coding	No_correlation	Inter		No	No	Yes
LINC00877_ENSG00000241163	LINC00877	lncRNA	PTGER3_ENSG00000050628	PTGER3	Protein_coding	No_correlation	Inter		No	No	No
LINC00877_ENSG00000241163	LINC00877	lncRNA	PTGFR_ENSG00000122420	PTGFR	Protein_coding	No_correlation	Inter		No	No	Yes
LINC00877_ENSG00000241163	LINC00877	lncRNA	PTPN22_ENSG00000134242	PTPN22	Protein_coding	No_correlation	Inter		No	No	Yes
LINC00877_ENSG00000241163	LINC00877	lncRNA	PTPN6_ENSG00000111679	PTPN6	Protein_coding	No_correlation	Inter		No	No	Yes
LINC00877_ENSG00000241163	LINC00877	lncRNA	PTPN7_ENSG00000143851	PTPN7	Protein_coding	No_correlation	Inter		No	No	Yes
LINC00877_ENSG00000241163	LINC00877	lncRNA	PTPRC_ENSG00000081237	PTPRC	Protein_coding	No_correlation	Inter		No	No	Yes
LINC00877_ENSG00000241163	LINC00877	lncRNA	PTPRCAP_ENSG00000213402	PTPRCAP	Protein_coding	CCC	Inter		No	No	Yes
LINC00877_ENSG00000241163	LINC00877	lncRNA	PTPRH_ENSG00000080031	PTPRH	Protein_coding	No_correlation	Inter		No	No	No
LINC00877_ENSG00000241163	LINC00877	lncRNA	PTRH1_ENSG00000187024	PTRH1	Protein_coding	CCC	Inter		No	No	No
LINC00877_ENSG00000241163	LINC00877	lncRNA	PTX3_ENSG00000163661	PTX3	Protein_coding	No_correlation	Inter		No	No	No
LINC00877_ENSG00000241163	LINC00877	lncRNA	PYCARD_ENSG00000103490	PYCARD	Protein_coding	No_correlation	Inter		No	No	No
LINC00877_ENSG00000241163	LINC00877	lncRNA	PYHIN1_ENSG00000163564	PYHIN1	Protein_coding	No_correlation	Inter		No	No	No
LINC00877_ENSG00000241163	LINC00877	lncRNA	RAB15_ENSG00000139998	RAB15	Protein_coding	No_correlation	Inter		No	No	No
LINC00877_ENSG00000241163	LINC00877	lncRNA	RAB27B_ENSG00000041353	RAB27B	Protein_coding	No_correlation	Inter		No	No	No
LINC00877_ENSG00000241163	LINC00877	lncRNA	RAB37_ENSG00000172794	RAB37	Protein_coding	No_correlation	Inter		No	No	Yes
LINC00877_ENSG00000241163	LINC00877	lncRNA	RAB39A_ENSG00000179331	RAB39A	Protein_coding	No_correlation	Inter		No	No	No
LINC00877_ENSG00000241163	LINC00877	lncRNA	RAB39B_ENSG00000155961	RAB39B	Protein_coding	No_correlation	Inter		No	No	No
LINC00877_ENSG00000241163	LINC00877	lncRNA	RAB3B_ENSG00000169213	RAB3B	Protein_coding	No_correlation	Inter		No	No	No
LINC00877_ENSG00000241163	LINC00877	lncRNA	RAB3C_ENSG00000152932	RAB3C	Protein_coding	No_correlation	Inter		No	No	Yes
LINC00877_ENSG00000241163	LINC00877	lncRNA	RAC2_ENSG00000128340	RAC2	Protein_coding	No_correlation	Inter		No	No	No
LINC00877_ENSG00000241163	LINC00877	lncRNA	RAMP1_ENSG00000132329	RAMP1	Protein_coding	No_correlation	Inter		No	No	No
LINC00877_ENSG00000241163	LINC00877	lncRNA	RAP1GAP2_ENSG00000132359	RAP1GAP2	Protein_coding	CCC	Inter		No	No	Yes
LINC00877_ENSG00000241163	LINC00877	lncRNA	RAPSN_ENSG00000165917	RAPSN	Protein_coding	No_correlation	Inter		No	No	No
LINC00877_ENSG00000241163	LINC00877	lncRNA	RARRES1_ENSG00000118849	RARRES1	Protein_coding	No_correlation	Inter		No	No	Yes
LINC00877_ENSG00000241163	LINC00877	lncRNA	RARRES3_ENSG00000133321	RARRES3	Protein_coding	No_correlation	Inter		No	No	Yes
LINC00877_ENSG00000241163	LINC00877	lncRNA	RASAL3_ENSG00000105122	RASAL3	Protein_coding	No_correlation	Inter		No	No	No
LINC00877_ENSG00000241163	LINC00877	lncRNA	RASGRF1_ENSG00000058335	RASGRF1	Protein_coding	No_correlation	Inter		No	No	Yes
LINC00877_ENSG00000241163	LINC00877	lncRNA	RASSF6_ENSG00000169435	RASSF6	Protein_coding	CCC	Inter		No	No	No
LINC00877_ENSG00000241163	LINC00877	lncRNA	RBP4_ENSG00000138207	RBP4	Protein_coding	No_correlation	Inter		No	No	No
LINC00877_ENSG00000241163	LINC00877	lncRNA	RBP5_ENSG00000139194	RBP5	Protein_coding	CTRL+CCC	Inter		No	No	No
LINC00877_ENSG00000241163	LINC00877	lncRNA	RBPMS2_ENSG00000166831	RBPMS2	Protein_coding	No_correlation	Inter		No	No	Yes
LINC00877_ENSG00000241163	LINC00877	lncRNA	RCVRN_ENSG00000109047	RCVRN	Protein_coding	No_correlation	Inter		No	No	No
LINC00877_ENSG00000241163	LINC00877	lncRNA	RDM1_ENSG00000187456	RDM1	Protein_coding	No_correlation	Inter		No	No	No
LINC00877_ENSG00000241163	LINC00877	lncRNA	RFPL2_ENSG00000128253	RFPL2	Protein_coding	No_correlation	Inter		No	No	No
LINC00877_ENSG00000241163	LINC00877	lncRNA	RFX8_ENSG00000196460	RFX8	Transcription_factor	CTRL	Inter		No	No	No
LINC00877_ENSG00000241163	LINC00877	lncRNA	RGS1_ENSG00000090104	RGS1	Protein_coding	CTRL	Inter		No	No	Yes
LINC00877_ENSG00000241163	LINC00877	lncRNA	RGS10_ENSG00000148908	RGS10	Protein_coding	No_correlation	Inter		No	No	No
LINC00877_ENSG00000241163	LINC00877	lncRNA	RGS18_ENSG00000150681	RGS18	Protein_coding	No_correlation	Inter		No	No	No
LINC00877_ENSG00000241163	LINC00877	lncRNA	RGS9_ENSG00000108370	RGS9	Protein_coding	CCC	Inter		No	No	No
LINC00877_ENSG00000241163	LINC00877	lncRNA	RHAG_ENSG00000112077	RHAG	Protein_coding	No_correlation	Inter		No	No	No
LINC00877_ENSG00000241163	LINC00877	lncRNA	RHBDL3_ENSG00000141314	RHBDL3	Protein_coding	No_correlation	Inter		No	No	No
LINC00877_ENSG00000241163	LINC00877	lncRNA	RHOD_ENSG00000173156	RHOD	Protein_coding	CCC	Inter		No	No	Yes
LINC00877_ENSG00000241163	LINC00877	lncRNA	RHOH_ENSG00000168421	RHOH	Protein_coding	No_correlation	Inter		No	No	Yes
LINC00877_ENSG00000241163	LINC00877	lncRNA	RIMBP3B_ENSG00000196934	RIMBP3B	Protein_coding	No_correlation	Inter		No	No	No
LINC00877_ENSG00000241163	LINC00877	lncRNA	RIMS1_ENSG00000079841	RIMS1	Protein_coding	No_correlation	Inter		No	No	No
LINC00877_ENSG00000241163	LINC00877	lncRNA	RLN2_ENSG00000107014	RLN2	Protein_coding	No_correlation	Inter		No	No	No
LINC00877_ENSG00000241163	LINC00877	lncRNA	RLTPR_ENSG00000159753	RLTPR	Protein_coding	No_correlation	Inter		No	No	No
LINC00877_ENSG00000241163	LINC00877	lncRNA	RNASE6_ENSG00000169413	RNASE6	Protein_coding	CCC	Inter		No	No	No
LINC00877_ENSG00000241163	LINC00877	lncRNA	RNASET2_ENSG00000026297	RNASET2	Protein_coding	CCC	Inter		No	No	No
LINC00877_ENSG00000241163	LINC00877	lncRNA	RNF122_ENSG00000133874	RNF122	Protein_coding	No_correlation	Inter		No	No	No
LINC00877_ENSG00000241163	LINC00877	lncRNA	RNF222_ENSG00000189051	RNF222	Protein_coding	No_correlation	Inter		No	No	No
LINC00877_ENSG00000241163	LINC00877	lncRNA	RP11-1026M7.2_ENSG00000249109	RP11-1026M7-2	Protein_coding	No_correlation	Inter		No	No	No
LINC00877_ENSG00000241163	LINC00877	lncRNA	RP11-12J10.3_ENSG00000258539	RP11-12J10-3	Protein_coding	No_correlation	Inter		No	No	No
LINC00877_ENSG00000241163	LINC00877	lncRNA	RP11-131H24.4_ENSG00000258987	RP11-131H24-4	Protein_coding	No_correlation	Inter		No	No	No
LINC00877_ENSG00000241163	LINC00877	lncRNA	RP11-204N11.1_ENSG00000258869	RP11-204N11-1	Protein_coding	CCC	Inter		No	No	No
LINC00877_ENSG00000241163	LINC00877	lncRNA	RP11-222K16.2_ENSG00000272282	RP11-222K16-2	lncRNA	No_correlation	Intra		No	No	No
LINC00877_ENSG00000241163	LINC00877	lncRNA	RP11-290F20.3_ENSG00000224397	RP11-290F20-3	lncRNA	No_correlation	Intra		No	No	No
LINC00877_ENSG00000241163	LINC00877	lncRNA	RP11-357H14.17_ENSG00000272763	RP11-357H14-17	lncRNA	No_correlation	Intra		No	No	No
LINC00877_ENSG00000241163	LINC00877	lncRNA	RP11-366L20.2_ENSG00000197301	RP11-366L20-2	Protein_coding	CCC	Inter		No	No	No
LINC00877_ENSG00000241163	LINC00877	lncRNA	RP11-434D9.1_ENSG00000249364	RP11-434D9-1	lncRNA	No_correlation	Intra		No	No	No
LINC00877_ENSG00000241163	LINC00877	lncRNA	RP11-451M19.3_ENSG00000203876	RP11-451M19-3	Protein_coding	CCC	Inter		No	No	No
LINC00877_ENSG00000241163	LINC00877	lncRNA	RP11-533O20.2_ENSG00000223946	RP11-533O20-2	lncRNA	No_correlation	Intra		No	No	No
LINC00877_ENSG00000241163	LINC00877	lncRNA	RP11-621L6.3_ENSG00000273321	RP11-621L6-3	lncRNA	No_correlation	Intra		No	No	No
LINC00877_ENSG00000241163	LINC00877	lncRNA	RP11-644F5.10_ENSG00000258311	RP11-644F5-10	Protein_coding	CCC	Inter		No	No	No
LINC00877_ENSG00000241163	LINC00877	lncRNA	RP11-6L6.2_ENSG00000250673	RP11-6L6-2	Protein_coding	CCC	Inter		No	No	No
LINC00877_ENSG00000241163	LINC00877	lncRNA	RP11-766F14.2_ENSG00000248713	RP11-766F14-2	Protein_coding	No_correlation	Inter		No	No	No
LINC00877_ENSG00000241163	LINC00877	lncRNA	RP11-796G6.2_ENSG00000258512	RP11-796G6-2	Protein_coding	No_correlation	Inter		No	No	No
LINC00877_ENSG00000241163	LINC00877	lncRNA	RP11-986E7.7_ENSG00000273259	RP11-986E7-7	Protein_coding	No_correlation	Inter		No	No	No
LINC00877_ENSG00000241163	LINC00877	lncRNA	RRAD_ENSG00000166592	RRAD	Protein_coding	No_correlation	Inter		No	No	No
LINC00877_ENSG00000241163	LINC00877	lncRNA	RTKN2_ENSG00000182010	RTKN2	Protein_coding	No_correlation	Inter		No	No	No
LINC00877_ENSG00000241163	LINC00877	lncRNA	RTN1_ENSG00000139970	RTN1	Protein_coding	No_correlation	Inter		No	No	Yes
LINC00877_ENSG00000241163	LINC00877	lncRNA	RTN4RL1_ENSG00000185924	RTN4RL1	Protein_coding	No_correlation	Inter		No	No	Yes
LINC00877_ENSG00000241163	LINC00877	lncRNA	RUFY4_ENSG00000188282	RUFY4	Protein_coding	No_correlation	Inter		No	No	No
LINC00877_ENSG00000241163	LINC00877	lncRNA	RUNX2_ENSG00000124813	RUNX2	Transcription_factor	No_correlation	Inter	GRNdb	Yes	No	No
LINC00877_ENSG00000241163	LINC00877	lncRNA	RUNX3_ENSG00000020633	RUNX3	Transcription_factor	CCC	Inter	GRNdb	Yes	No	Yes
LINC00877_ENSG00000241163	LINC00877	lncRNA	S100A3_ENSG00000188015	S100A3	Protein_coding	CCC	Inter		No	No	No
LINC00877_ENSG00000241163	LINC00877	lncRNA	S100Z_ENSG00000171643	S100Z	Protein_coding	No_correlation	Inter		No	No	No
LINC00877_ENSG00000241163	LINC00877	lncRNA	S1PR4_ENSG00000125910	S1PR4	Protein_coding	CCC	Inter		No	No	Yes
LINC00877_ENSG00000241163	LINC00877	lncRNA	SAA1_ENSG00000173432	SAA1	Protein_coding	No_correlation	Inter		No	No	No
LINC00877_ENSG00000241163	LINC00877	lncRNA	SACS-AS1_ENSG00000229558	SACS-AS1	lncRNA	No_correlation	Intra		No	No	No
LINC00877_ENSG00000241163	LINC00877	lncRNA	SALL1_ENSG00000103449	SALL1	Transcription_factor	No_correlation	Inter		No	No	Yes
LINC00877_ENSG00000241163	LINC00877	lncRNA	SAMD3_ENSG00000164483	SAMD3	Protein_coding	No_correlation	Inter		No	No	Yes
LINC00877_ENSG00000241163	LINC00877	lncRNA	SAMSN1_ENSG00000155307	SAMSN1	Protein_coding	No_correlation	Inter		No	No	Yes
LINC00877_ENSG00000241163	LINC00877	lncRNA	SASH3_ENSG00000122122	SASH3	Protein_coding	No_correlation	Inter		No	No	No
LINC00877_ENSG00000241163	LINC00877	lncRNA	SBK2_ENSG00000187550	SBK2	Protein_coding	CCC	Inter		No	No	No
LINC00877_ENSG00000241163	LINC00877	lncRNA	SCD_ENSG00000099194	SCD	Protein_coding	No_correlation	Inter		No	No	No
LINC00877_ENSG00000241163	LINC00877	lncRNA	SCGB1D2_ENSG00000124935	SCGB1D2	Protein_coding	No_correlation	Inter		No	No	No
LINC00877_ENSG00000241163	LINC00877	lncRNA	SCGB3A2_ENSG00000164265	SCGB3A2	Protein_coding	CTRL+CCC	Inter		No	No	No
LINC00877_ENSG00000241163	LINC00877	lncRNA	SCGN_ENSG00000079689	SCGN	Protein_coding	CCC	Inter		No	No	No
LINC00877_ENSG00000241163	LINC00877	lncRNA	SCIMP_ENSG00000161929	SCIMP	Protein_coding	CCC	Inter		No	No	No
LINC00877_ENSG00000241163	LINC00877	lncRNA	SCML4_ENSG00000146285	SCML4	Transcription_factor	No_correlation	Inter		No	No	Yes
LINC00877_ENSG00000241163	LINC00877	lncRNA	SCN2B_ENSG00000149575	SCN2B	Protein_coding	CCC	Inter		No	No	Yes
LINC00877_ENSG00000241163	LINC00877	lncRNA	SCNN1B_ENSG00000168447	SCNN1B	Protein_coding	No_correlation	Inter		No	No	No
LINC00877_ENSG00000241163	LINC00877	lncRNA	SCUBE1_ENSG00000159307	SCUBE1	Protein_coding	CCC	Inter		No	No	Yes
LINC00877_ENSG00000241163	LINC00877	lncRNA	SDC1_ENSG00000115884	SDC1	Protein_coding	No_correlation	Inter		No	No	No
LINC00877_ENSG00000241163	LINC00877	lncRNA	SEL1L3_ENSG00000091490	SEL1L3	Protein_coding	No_correlation	Inter		No	No	No
LINC00877_ENSG00000241163	LINC00877	lncRNA	SELE_ENSG00000007908	SELE	Protein_coding	No_correlation	Inter		No	No	No
LINC00877_ENSG00000241163	LINC00877	lncRNA	SELPLG_ENSG00000110876	SELPLG	Protein_coding	CCC	Inter		No	No	Yes
LINC00877_ENSG00000241163	LINC00877	lncRNA	SEMA4A_ENSG00000196189	SEMA4A	Protein_coding	No_correlation	Inter		No	No	Yes
LINC00877_ENSG00000241163	LINC00877	lncRNA	SEPT1_ENSG00000180096	SEPT1	Protein_coding	No_correlation	Inter		No	No	No
LINC00877_ENSG00000241163	LINC00877	lncRNA	SERPINA1_ENSG00000197249	SERPINA1	Protein_coding	No_correlation	Inter		No	No	No
LINC00877_ENSG00000241163	LINC00877	lncRNA	SEZ6L_ENSG00000100095	SEZ6L	Protein_coding	No_correlation	Inter		No	No	No
LINC00877_ENSG00000241163	LINC00877	lncRNA	SFRP4_ENSG00000106483	SFRP4	Protein_coding	No_correlation	Inter		No	No	No
LINC00877_ENSG00000241163	LINC00877	lncRNA	SFRP5_ENSG00000120057	SFRP5	Protein_coding	No_correlation	Inter		No	No	No
LINC00877_ENSG00000241163	LINC00877	lncRNA	SH2D1A_ENSG00000183918	SH2D1A	Protein_coding	No_correlation	Inter		No	No	No
LINC00877_ENSG00000241163	LINC00877	lncRNA	SH2D2A_ENSG00000027869	SH2D2A	Protein_coding	CCC	Inter		No	No	Yes
LINC00877_ENSG00000241163	LINC00877	lncRNA	SH2D6_ENSG00000152292	SH2D6	Protein_coding	No_correlation	Inter		No	No	No
LINC00877_ENSG00000241163	LINC00877	lncRNA	SH2D7_ENSG00000183476	SH2D7	Protein_coding	No_correlation	Inter		No	No	No
LINC00877_ENSG00000241163	LINC00877	lncRNA	SH3GL3_ENSG00000140600	SH3GL3	Protein_coding	No_correlation	Inter		No	No	No
LINC00877_ENSG00000241163	LINC00877	lncRNA	SH3TC2_ENSG00000169247	SH3TC2	Protein_coding	CCC	Inter		No	No	Yes
LINC00877_ENSG00000241163	LINC00877	lncRNA	SHD_ENSG00000105251	SHD	Protein_coding	No_correlation	Inter		No	No	No
LINC00877_ENSG00000241163	LINC00877	lncRNA	SHISA2_ENSG00000180730	SHISA2	Protein_coding	No_correlation	Inter		No	No	No
LINC00877_ENSG00000241163	LINC00877	lncRNA	SHISA3_ENSG00000178343	SHISA3	Protein_coding	No_correlation	Inter		No	No	No
LINC00877_ENSG00000241163	LINC00877	lncRNA	SHISA8_ENSG00000234965	SHISA8	Protein_coding	No_correlation	Inter		No	No	No
LINC00877_ENSG00000241163	LINC00877	lncRNA	SIDT1_ENSG00000072858	SIDT1	Protein_coding	No_correlation	Inter		No	No	Yes
LINC00877_ENSG00000241163	LINC00877	lncRNA	SIGLEC10_ENSG00000142512	SIGLEC10	Protein_coding	No_correlation	Inter		No	No	Yes
LINC00877_ENSG00000241163	LINC00877	lncRNA	SIGLEC12_ENSG00000254521	SIGLEC12	Protein_coding	No_correlation	Inter		No	No	No
LINC00877_ENSG00000241163	LINC00877	lncRNA	SIGLEC5_ENSG00000105501	SIGLEC5	Protein_coding	No_correlation	Inter		No	No	No
LINC00877_ENSG00000241163	LINC00877	lncRNA	SIGLEC6_ENSG00000105492	SIGLEC6	Protein_coding	No_correlation	Inter		No	No	No
LINC00877_ENSG00000241163	LINC00877	lncRNA	SIRPD_ENSG00000125900	SIRPD	Protein_coding	No_correlation	Inter		No	No	No
LINC00877_ENSG00000241163	LINC00877	lncRNA	SIRPG_ENSG00000089012	SIRPG	Protein_coding	CCC	Inter		No	No	No
LINC00877_ENSG00000241163	LINC00877	lncRNA	SIT1_ENSG00000137078	SIT1	Protein_coding	CCC	Inter		No	No	No
LINC00877_ENSG00000241163	LINC00877	lncRNA	SKA3_ENSG00000165480	SKA3	Protein_coding	No_correlation	Inter		No	No	No
LINC00877_ENSG00000241163	LINC00877	lncRNA	SKAP1_ENSG00000141293	SKAP1	Protein_coding	No_correlation	Inter		No	No	No
LINC00877_ENSG00000241163	LINC00877	lncRNA	SLA_ENSG00000155926	SLA	Protein_coding	No_correlation	Inter		No	No	Yes
LINC00877_ENSG00000241163	LINC00877	lncRNA	SLA2_ENSG00000101082	SLA2	Protein_coding	No_correlation	Inter		No	No	Yes
LINC00877_ENSG00000241163	LINC00877	lncRNA	SLAMF1_ENSG00000117090	SLAMF1	Protein_coding	No_correlation	Inter		No	No	Yes
LINC00877_ENSG00000241163	LINC00877	lncRNA	SLAMF6_ENSG00000162739	SLAMF6	Protein_coding	No_correlation	Inter		No	No	Yes
LINC00877_ENSG00000241163	LINC00877	lncRNA	SLAMF7_ENSG00000026751	SLAMF7	Protein_coding	No_correlation	Inter		No	No	Yes
LINC00877_ENSG00000241163	LINC00877	lncRNA	SLAMF8_ENSG00000158714	SLAMF8	Protein_coding	No_correlation	Inter		No	No	Yes
LINC00877_ENSG00000241163	LINC00877	lncRNA	SLC12A3_ENSG00000070915	SLC12A3	Protein_coding	No_correlation	Inter		No	No	No
LINC00877_ENSG00000241163	LINC00877	lncRNA	SLC16A6_ENSG00000108932	SLC16A6	Protein_coding	CCC	Inter		No	No	No
LINC00877_ENSG00000241163	LINC00877	lncRNA	SLC16A9_ENSG00000165449	SLC16A9	Protein_coding	No_correlation	Inter		No	No	Yes
LINC00877_ENSG00000241163	LINC00877	lncRNA	SLC24A2_ENSG00000155886	SLC24A2	Protein_coding	No_correlation	Inter		No	No	No
LINC00877_ENSG00000241163	LINC00877	lncRNA	SLC25A48_ENSG00000145832	SLC25A48	Protein_coding	No_correlation	Inter		No	No	No
LINC00877_ENSG00000241163	LINC00877	lncRNA	SLC27A2_ENSG00000140284	SLC27A2	Protein_coding	No_correlation	Inter		No	No	No
LINC00877_ENSG00000241163	LINC00877	lncRNA	SLC28A2_ENSG00000137860	SLC28A2	Protein_coding	No_correlation	Inter		No	No	No
LINC00877_ENSG00000241163	LINC00877	lncRNA	SLC29A4_ENSG00000164638	SLC29A4	Protein_coding	No_correlation	Inter		No	No	No
LINC00877_ENSG00000241163	LINC00877	lncRNA	SLC30A2_ENSG00000158014	SLC30A2	Protein_coding	No_correlation	Inter		No	No	No
LINC00877_ENSG00000241163	LINC00877	lncRNA	SLC31A2_ENSG00000136867	SLC31A2	Protein_coding	No_correlation	Inter		No	No	No
LINC00877_ENSG00000241163	LINC00877	lncRNA	SLC36A2_ENSG00000186335	SLC36A2	Protein_coding	CCC	Inter		No	No	No
LINC00877_ENSG00000241163	LINC00877	lncRNA	SLC38A8_ENSG00000166558	SLC38A8	Protein_coding	No_correlation	Inter		No	No	No
LINC00877_ENSG00000241163	LINC00877	lncRNA	SLC4A8_ENSG00000050438	SLC4A8	Protein_coding	No_correlation	Inter		No	No	Yes
LINC00877_ENSG00000241163	LINC00877	lncRNA	SLC6A11_ENSG00000132164	SLC6A11	Protein_coding	No_correlation	Inter		No	No	No
LINC00877_ENSG00000241163	LINC00877	lncRNA	SLC6A17_ENSG00000197106	SLC6A17	Protein_coding	No_correlation	Inter		No	No	No
LINC00877_ENSG00000241163	LINC00877	lncRNA	SLC6A9_ENSG00000196517	SLC6A9	Protein_coding	CCC	Inter		No	No	No
LINC00877_ENSG00000241163	LINC00877	lncRNA	SLCO5A1_ENSG00000137571	SLCO5A1	Protein_coding	No_correlation	Inter		No	No	No
LINC00877_ENSG00000241163	LINC00877	lncRNA	SLFN12L_ENSG00000205045	SLFN12L	Protein_coding	No_correlation	Inter		No	No	Yes
LINC00877_ENSG00000241163	LINC00877	lncRNA	SLFN14_ENSG00000236320	SLFN14	Protein_coding	No_correlation	Inter		No	No	No
LINC00877_ENSG00000241163	LINC00877	lncRNA	SLITRK4_ENSG00000179542	SLITRK4	Protein_coding	No_correlation	Inter		No	No	No
LINC00877_ENSG00000241163	LINC00877	lncRNA	SMAP2_ENSG00000084070	SMAP2	Protein_coding	CCC	Inter		No	No	No
LINC00877_ENSG00000241163	LINC00877	lncRNA	SMPD3_ENSG00000103056	SMPD3	Protein_coding	No_correlation	Inter		No	No	Yes
LINC00877_ENSG00000241163	LINC00877	lncRNA	SMPDL3B_ENSG00000130768	SMPDL3B	Protein_coding	No_correlation	Inter		No	No	No
LINC00877_ENSG00000241163	LINC00877	lncRNA	SMTNL1_ENSG00000214872	SMTNL1	Protein_coding	No_correlation	Inter		No	No	No
LINC00877_ENSG00000241163	LINC00877	lncRNA	SMTNL2_ENSG00000188176	SMTNL2	Protein_coding	No_correlation	Inter		No	No	No
LINC00877_ENSG00000241163	LINC00877	lncRNA	SNORA40_ENSG00000212579	SNORA40	lncRNA	No_correlation	Intra		No	No	No
LINC00877_ENSG00000241163	LINC00877	lncRNA	SNX10_ENSG00000086300	SNX10	Protein_coding	No_correlation	Inter		No	No	Yes
LINC00877_ENSG00000241163	LINC00877	lncRNA	SNX20_ENSG00000167208	SNX20	Protein_coding	No_correlation	Inter		No	No	Yes
LINC00877_ENSG00000241163	LINC00877	lncRNA	SOAT2_ENSG00000167780	SOAT2	Protein_coding	No_correlation	Inter		No	No	Yes
LINC00877_ENSG00000241163	LINC00877	lncRNA	SOCS1_ENSG00000185338	SOCS1	Protein_coding	CCC	Inter		No	No	Yes
LINC00877_ENSG00000241163	LINC00877	lncRNA	SOCS3_ENSG00000184557	SOCS3	Protein_coding	No_correlation	Inter		No	No	No
LINC00877_ENSG00000241163	LINC00877	lncRNA	SOWAHA_ENSG00000198944	SOWAHA	Protein_coding	No_correlation	Inter		No	No	No
LINC00877_ENSG00000241163	LINC00877	lncRNA	SOWAHD_ENSG00000187808	SOWAHD	Protein_coding	No_correlation	Inter		No	No	No
LINC00877_ENSG00000241163	LINC00877	lncRNA	SP140_ENSG00000079263	SP140	Transcription_factor	CCC	Inter		No	No	Yes
LINC00877_ENSG00000241163	LINC00877	lncRNA	SPEF2_ENSG00000152582	SPEF2	Protein_coding	CCC	Inter		No	No	No
LINC00877_ENSG00000241163	LINC00877	lncRNA	SPERT_ENSG00000174015	SPERT	Protein_coding	CCC	Inter		No	No	No
LINC00877_ENSG00000241163	LINC00877	lncRNA	SPIB_ENSG00000269404	SPIB	Transcription_factor	No_correlation	Inter	GRNdb	Yes	No	Yes
LINC00877_ENSG00000241163	LINC00877	lncRNA	SPIC_ENSG00000166211	SPIC	Transcription_factor	No_correlation	Inter	GRNdb	Yes	No	No
LINC00877_ENSG00000241163	LINC00877	lncRNA	SPINK1_ENSG00000164266	SPINK1	Protein_coding	No_correlation	Inter		No	No	No
LINC00877_ENSG00000241163	LINC00877	lncRNA	SPN_ENSG00000197471	SPN	Protein_coding	No_correlation	Inter		No	No	Yes
LINC00877_ENSG00000241163	LINC00877	lncRNA	SPNS3_ENSG00000182557	SPNS3	Protein_coding	No_correlation	Inter		No	No	No
LINC00877_ENSG00000241163	LINC00877	lncRNA	SPOCK3_ENSG00000196104	SPOCK3	Protein_coding	No_correlation	Inter		No	No	No
LINC00877_ENSG00000241163	LINC00877	lncRNA	SPP1_ENSG00000118785	SPP1	Protein_coding	No_correlation	Inter		No	No	No
LINC00877_ENSG00000241163	LINC00877	lncRNA	SPTA1_ENSG00000163554	SPTA1	Protein_coding	No_correlation	Inter		No	No	No
LINC00877_ENSG00000241163	LINC00877	lncRNA	SRMS_ENSG00000125508	SRMS	Protein_coding	CCC	Inter		No	No	No
LINC00877_ENSG00000241163	LINC00877	lncRNA	SRRM3_ENSG00000177679	SRRM3	Protein_coding	No_correlation	Inter		No	No	No
LINC00877_ENSG00000241163	LINC00877	lncRNA	SSTR2_ENSG00000180616	SSTR2	Protein_coding	CCC	Inter		No	No	Yes
LINC00877_ENSG00000241163	LINC00877	lncRNA	STAB2_ENSG00000136011	STAB2	Protein_coding	No_correlation	Inter		No	No	No
LINC00877_ENSG00000241163	LINC00877	lncRNA	STAC2_ENSG00000141750	STAC2	Protein_coding	CCC	Inter		No	No	No
LINC00877_ENSG00000241163	LINC00877	lncRNA	STAP1_ENSG00000035720	STAP1	Protein_coding	No_correlation	Inter		No	No	Yes
LINC00877_ENSG00000241163	LINC00877	lncRNA	STARD5_ENSG00000172345	STARD5	Protein_coding	No_correlation	Inter		No	No	No
LINC00877_ENSG00000241163	LINC00877	lncRNA	STK17B_ENSG00000081320	STK17B	Protein_coding	No_correlation	Inter		No	No	Yes
LINC00877_ENSG00000241163	LINC00877	lncRNA	STMND1_ENSG00000230873	STMND1	Protein_coding	No_correlation	Inter		No	No	No
LINC00877_ENSG00000241163	LINC00877	lncRNA	STXBP2_ENSG00000076944	STXBP2	Protein_coding	No_correlation	Inter		No	No	No
LINC00877_ENSG00000241163	LINC00877	lncRNA	STYK1_ENSG00000060140	STYK1	Protein_coding	No_correlation	Inter		No	No	No
LINC00877_ENSG00000241163	LINC00877	lncRNA	SUCNR1_ENSG00000198829	SUCNR1	Protein_coding	No_correlation	Inter		No	No	No
LINC00877_ENSG00000241163	LINC00877	lncRNA	SULT2B1_ENSG00000088002	SULT2B1	Protein_coding	No_correlation	Inter		No	No	No
LINC00877_ENSG00000241163	LINC00877	lncRNA	SUN5_ENSG00000167098	SUN5	Protein_coding	No_correlation	Inter		No	No	No
LINC00877_ENSG00000241163	LINC00877	lncRNA	SUSD3_ENSG00000157303	SUSD3	Protein_coding	No_correlation	Inter		No	No	No
LINC00877_ENSG00000241163	LINC00877	lncRNA	SUSD4_ENSG00000143502	SUSD4	Protein_coding	CCC	Inter		No	No	No
LINC00877_ENSG00000241163	LINC00877	lncRNA	SYK_ENSG00000165025	SYK	Protein_coding	No_correlation	Inter		No	No	Yes
LINC00877_ENSG00000241163	LINC00877	lncRNA	SYN1_ENSG00000008056	SYN1	Protein_coding	No_correlation	Inter		No	No	No
LINC00877_ENSG00000241163	LINC00877	lncRNA	SYNDIG1L_ENSG00000183379	SYNDIG1L	Protein_coding	No_correlation	Inter		No	No	No
LINC00877_ENSG00000241163	LINC00877	lncRNA	SYT13_ENSG00000019505	SYT13	Protein_coding	No_correlation	Inter		No	No	No
LINC00877_ENSG00000241163	LINC00877	lncRNA	TACSTD2_ENSG00000184292	TACSTD2	Protein_coding	No_correlation	Inter		No	No	Yes
LINC00877_ENSG00000241163	LINC00877	lncRNA	TAGAP_ENSG00000164691	TAGAP	Protein_coding	No_correlation	Inter		No	No	Yes
LINC00877_ENSG00000241163	LINC00877	lncRNA	TBC1D10C_ENSG00000175463	TBC1D10C	Protein_coding	No_correlation	Inter		No	No	No
LINC00877_ENSG00000241163	LINC00877	lncRNA	TBX21_ENSG00000073861	TBX21	Transcription_factor	No_correlation	Inter	GRNdb	Yes	No	No
LINC00877_ENSG00000241163	LINC00877	lncRNA	TCEB3C_ENSG00000183791	TCEB3C	Protein_coding	No_correlation	Inter		No	No	No
LINC00877_ENSG00000241163	LINC00877	lncRNA	TCERG1L_ENSG00000176769	TCERG1L	Protein_coding	No_correlation	Inter		No	No	Yes
LINC00877_ENSG00000241163	LINC00877	lncRNA	TCF24_ENSG00000261787	TCF24	Transcription_factor	CCC	Inter		No	No	Yes
LINC00877_ENSG00000241163	LINC00877	lncRNA	TDRD9_ENSG00000156414	TDRD9	Protein_coding	No_correlation	Inter		No	No	No
LINC00877_ENSG00000241163	LINC00877	lncRNA	TEDDM1_ENSG00000203730	TEDDM1	Protein_coding	No_correlation	Inter		No	No	No
LINC00877_ENSG00000241163	LINC00877	lncRNA	TESPA1_ENSG00000135426	TESPA1	Protein_coding	No_correlation	Inter		No	No	Yes
LINC00877_ENSG00000241163	LINC00877	lncRNA	TEX11_ENSG00000120498	TEX11	Protein_coding	No_correlation	Inter		No	No	No
LINC00877_ENSG00000241163	LINC00877	lncRNA	TFAP2C_ENSG00000087510	TFAP2C	Transcription_factor	No_correlation	Inter		No	No	No
LINC00877_ENSG00000241163	LINC00877	lncRNA	TFEC_ENSG00000105967	TFEC	Transcription_factor	No_correlation	Inter		No	No	No
LINC00877_ENSG00000241163	LINC00877	lncRNA	THBS1_ENSG00000137801	THBS1	Protein_coding	No_correlation	Inter		No	No	Yes
LINC00877_ENSG00000241163	LINC00877	lncRNA	THEMIS_ENSG00000172673	THEMIS	Protein_coding	No_correlation	Inter		No	No	Yes
LINC00877_ENSG00000241163	LINC00877	lncRNA	THEMIS2_ENSG00000130775	THEMIS2	Protein_coding	No_correlation	Inter		No	No	No
LINC00877_ENSG00000241163	LINC00877	lncRNA	THRSP_ENSG00000151365	THRSP	Protein_coding	No_correlation	Inter		No	No	No
LINC00877_ENSG00000241163	LINC00877	lncRNA	THY1_ENSG00000154096	THY1	Protein_coding	No_correlation	Inter		No	No	Yes
LINC00877_ENSG00000241163	LINC00877	lncRNA	TIFAB_ENSG00000255833	TIFAB	Protein_coding	No_correlation	Inter		No	No	Yes
LINC00877_ENSG00000241163	LINC00877	lncRNA	TIGIT_ENSG00000181847	TIGIT	Protein_coding	No_correlation	Inter		No	No	Yes
LINC00877_ENSG00000241163	LINC00877	lncRNA	TINCR_ENSG00000223573	TINCR	lncRNA	No_correlation	Intra		No	No	No
LINC00877_ENSG00000241163	LINC00877	lncRNA	TLR10_ENSG00000174123	TLR10	Protein_coding	No_correlation	Inter		No	No	No
LINC00877_ENSG00000241163	LINC00877	lncRNA	TLR6_ENSG00000174130	TLR6	Protein_coding	No_correlation	Inter		No	No	Yes
LINC00877_ENSG00000241163	LINC00877	lncRNA	TLR7_ENSG00000196664	TLR7	Protein_coding	No_correlation	Inter		No	No	No
LINC00877_ENSG00000241163	LINC00877	lncRNA	TLR8_ENSG00000101916	TLR8	Protein_coding	No_correlation	Inter		No	No	No
LINC00877_ENSG00000241163	LINC00877	lncRNA	TMC2_ENSG00000149488	TMC2	Protein_coding	No_correlation	Inter		No	No	No
LINC00877_ENSG00000241163	LINC00877	lncRNA	TMC3_ENSG00000188869	TMC3	Protein_coding	No_correlation	Inter		No	No	Yes
LINC00877_ENSG00000241163	LINC00877	lncRNA	TMC8_ENSG00000167895	TMC8	Protein_coding	No_correlation	Inter		No	No	No
LINC00877_ENSG00000241163	LINC00877	lncRNA	TMEM130_ENSG00000166448	TMEM130	Protein_coding	No_correlation	Inter		No	No	Yes
LINC00877_ENSG00000241163	LINC00877	lncRNA	TMEM132E_ENSG00000181291	TMEM132E	Protein_coding	CCC	Inter		No	No	Yes
LINC00877_ENSG00000241163	LINC00877	lncRNA	TMEM150B_ENSG00000180061	TMEM150B	Protein_coding	No_correlation	Inter		No	No	Yes
LINC00877_ENSG00000241163	LINC00877	lncRNA	TMEM151A_ENSG00000179292	TMEM151A	Protein_coding	No_correlation	Inter		No	No	No
LINC00877_ENSG00000241163	LINC00877	lncRNA	TMEM151B_ENSG00000178233	TMEM151B	Protein_coding	No_correlation	Inter		No	No	No
LINC00877_ENSG00000241163	LINC00877	lncRNA	TMEM156_ENSG00000121895	TMEM156	Protein_coding	CCC	Inter		No	No	Yes
LINC00877_ENSG00000241163	LINC00877	lncRNA	TMEM169_ENSG00000163449	TMEM169	Protein_coding	No_correlation	Inter		No	No	No
LINC00877_ENSG00000241163	LINC00877	lncRNA	TMEM191C_ENSG00000206140	TMEM191C	lncRNA	No_correlation	Intra		No	No	No
LINC00877_ENSG00000241163	LINC00877	lncRNA	TMEM200A_ENSG00000164484	TMEM200A	Protein_coding	No_correlation	Inter		No	No	No
LINC00877_ENSG00000241163	LINC00877	lncRNA	TMEM244_ENSG00000203756	TMEM244	Protein_coding	CCC	Inter		No	No	No
LINC00877_ENSG00000241163	LINC00877	lncRNA	TMEM35_ENSG00000126950	TMEM35	Protein_coding	No_correlation	Inter		No	No	No
LINC00877_ENSG00000241163	LINC00877	lncRNA	TMEM92_ENSG00000167105	TMEM92	Protein_coding	No_correlation	Inter		No	No	No
LINC00877_ENSG00000241163	LINC00877	lncRNA	TMPRSS13_ENSG00000137747	TMPRSS13	Protein_coding	No_correlation	Inter		No	No	No
LINC00877_ENSG00000241163	LINC00877	lncRNA	TMPRSS2_ENSG00000184012	TMPRSS2	Protein_coding	CCC	Inter		No	No	No
LINC00877_ENSG00000241163	LINC00877	lncRNA	TMPRSS3_ENSG00000160183	TMPRSS3	Protein_coding	No_correlation	Inter		No	No	No
LINC00877_ENSG00000241163	LINC00877	lncRNA	TNFAIP3_ENSG00000118503	TNFAIP3	Protein_coding	CCC	Inter		No	No	Yes
LINC00877_ENSG00000241163	LINC00877	lncRNA	TNFAIP8L2_ENSG00000163154	TNFAIP8L2	Protein_coding	No_correlation	Inter		No	No	Yes
LINC00877_ENSG00000241163	LINC00877	lncRNA	TNFRSF11B_ENSG00000164761	TNFRSF11B	Protein_coding	CCC	Inter		No	No	Yes
LINC00877_ENSG00000241163	LINC00877	lncRNA	TNFRSF13B_ENSG00000240505	TNFRSF13B	Protein_coding	CCC	Inter		No	No	No
LINC00877_ENSG00000241163	LINC00877	lncRNA	TNFRSF17_ENSG00000048462	TNFRSF17	Protein_coding	No_correlation	Inter		No	No	No
LINC00877_ENSG00000241163	LINC00877	lncRNA	TNFRSF18_ENSG00000186891	TNFRSF18	Protein_coding	CCC	Inter		No	No	No
LINC00877_ENSG00000241163	LINC00877	lncRNA	TNFRSF19_ENSG00000127863	TNFRSF19	Protein_coding	No_correlation	Inter		No	No	Yes
LINC00877_ENSG00000241163	LINC00877	lncRNA	TNFSF14_ENSG00000125735	TNFSF14	Protein_coding	CCC	Inter		No	No	Yes
LINC00877_ENSG00000241163	LINC00877	lncRNA	TNFSF8_ENSG00000106952	TNFSF8	Protein_coding	No_correlation	Inter		No	No	Yes
LINC00877_ENSG00000241163	LINC00877	lncRNA	TNIP3_ENSG00000050730	TNIP3	Protein_coding	CCC	Inter		No	No	Yes
LINC00877_ENSG00000241163	LINC00877	lncRNA	TNMD_ENSG00000000005	TNMD	Protein_coding	No_correlation	Inter		No	No	No
LINC00877_ENSG00000241163	LINC00877	lncRNA	TNNI1_ENSG00000159173	TNNI1	Protein_coding	No_correlation	Inter		No	No	No
LINC00877_ENSG00000241163	LINC00877	lncRNA	TNR_ENSG00000116147	TNR	Protein_coding	CCC	Inter		No	No	Yes
LINC00877_ENSG00000241163	LINC00877	lncRNA	TNS4_ENSG00000131746	TNS4	Protein_coding	No_correlation	Inter		No	No	No
LINC00877_ENSG00000241163	LINC00877	lncRNA	TOX_ENSG00000198846	TOX	Protein_coding	No_correlation	Inter		No	No	Yes
LINC00877_ENSG00000241163	LINC00877	lncRNA	TP63_ENSG00000073282	TP63	Transcription_factor	No_correlation	Inter		No	No	No
LINC00877_ENSG00000241163	LINC00877	lncRNA	TPSAB1_ENSG00000172236	TPSAB1	Protein_coding	No_correlation	Inter		No	No	No
LINC00877_ENSG00000241163	LINC00877	lncRNA	TPTE2_ENSG00000132958	TPTE2	Protein_coding	No_correlation	Inter		No	No	No
LINC00877_ENSG00000241163	LINC00877	lncRNA	TRABD2A_ENSG00000186854	TRABD2A	Protein_coding	No_correlation	Inter		No	No	Yes
LINC00877_ENSG00000241163	LINC00877	lncRNA	TRAF1_ENSG00000056558	TRAF1	Protein_coding	No_correlation	Inter		No	No	Yes
LINC00877_ENSG00000241163	LINC00877	lncRNA	TRAF3IP3_ENSG00000009790	TRAF3IP3	Protein_coding	CCC	Inter		No	No	Yes
LINC00877_ENSG00000241163	LINC00877	lncRNA	TRAT1_ENSG00000163519	TRAT1	Protein_coding	No_correlation	Inter		No	No	No
LINC00877_ENSG00000241163	LINC00877	lncRNA	TRBV11-2_ENSG00000241657	TRBV11-2	lncRNA	No_correlation	Intra		No	No	No
LINC00877_ENSG00000241163	LINC00877	lncRNA	TREM2_ENSG00000095970	TREM2	Protein_coding	No_correlation	Inter		No	No	No
LINC00877_ENSG00000241163	LINC00877	lncRNA	TRERF1_ENSG00000124496	TRERF1	Transcription_factor	CCC	Inter		No	No	Yes
LINC00877_ENSG00000241163	LINC00877	lncRNA	TRH_ENSG00000170893	TRH	Protein_coding	CTRL	Inter		No	No	No
LINC00877_ENSG00000241163	LINC00877	lncRNA	TRHDE_ENSG00000072657	TRHDE	Protein_coding	CCC	Inter		No	No	No
LINC00877_ENSG00000241163	LINC00877	lncRNA	TRIM14_ENSG00000106785	TRIM14	Protein_coding	CCC	Inter		No	No	No
LINC00877_ENSG00000241163	LINC00877	lncRNA	TRPV3_ENSG00000167723	TRPV3	Protein_coding	No_correlation	Inter		No	No	No
LINC00877_ENSG00000241163	LINC00877	lncRNA	TSC22D3_ENSG00000157514	TSC22D3	Protein_coding	No_correlation	Inter		No	No	No
LINC00877_ENSG00000241163	LINC00877	lncRNA	TTC22_ENSG00000006555	TTC22	Protein_coding	CCC	Inter		No	No	No
LINC00877_ENSG00000241163	LINC00877	lncRNA	TTC24_ENSG00000187862	TTC24	Protein_coding	No_correlation	Inter		No	No	No
LINC00877_ENSG00000241163	LINC00877	lncRNA	TUBA3D_ENSG00000075886	TUBA3D	Protein_coding	No_correlation	Inter		No	No	No
LINC00877_ENSG00000241163	LINC00877	lncRNA	UBASH3A_ENSG00000160185	UBASH3A	Protein_coding	No_correlation	Inter		No	No	Yes
LINC00877_ENSG00000241163	LINC00877	lncRNA	UBD_ENSG00000213886	UBD	Protein_coding	CCC	Inter		No	No	Yes
LINC00877_ENSG00000241163	LINC00877	lncRNA	UCP1_ENSG00000109424	UCP1	Protein_coding	No_correlation	Inter		No	No	No
LINC00877_ENSG00000241163	LINC00877	lncRNA	UGT3A2_ENSG00000168671	UGT3A2	Protein_coding	No_correlation	Inter		No	No	Yes
LINC00877_ENSG00000241163	LINC00877	lncRNA	UNC80_ENSG00000144406	UNC80	Protein_coding	CCC	Inter		No	No	Yes
LINC00877_ENSG00000241163	LINC00877	lncRNA	UPK1B_ENSG00000114638	UPK1B	Protein_coding	No_correlation	Inter		No	No	No
LINC00877_ENSG00000241163	LINC00877	lncRNA	UPK3B_ENSG00000243566	UPK3B	Protein_coding	No_correlation	Inter		No	No	No
LINC00877_ENSG00000241163	LINC00877	lncRNA	UTS2_ENSG00000049247	UTS2	Protein_coding	No_correlation	Inter		No	No	No
LINC00877_ENSG00000241163	LINC00877	lncRNA	UTS2R_ENSG00000181408	UTS2R	Protein_coding	CCC	Inter		No	No	No
LINC00877_ENSG00000241163	LINC00877	lncRNA	VAV1_ENSG00000141968	VAV1	Protein_coding	CCC	Inter		No	No	No
LINC00877_ENSG00000241163	LINC00877	lncRNA	VAX2_ENSG00000116035	VAX2	Transcription_factor	No_correlation	Inter		No	No	No
LINC00877_ENSG00000241163	LINC00877	lncRNA	VNN1_ENSG00000112299	VNN1	Protein_coding	No_correlation	Inter		No	No	Yes
LINC00877_ENSG00000241163	LINC00877	lncRNA	VSIG1_ENSG00000101842	VSIG1	Protein_coding	No_correlation	Inter		No	No	No
LINC00877_ENSG00000241163	LINC00877	lncRNA	VSIG8_ENSG00000243284	VSIG8	Protein_coding	No_correlation	Inter		No	No	No
LINC00877_ENSG00000241163	LINC00877	lncRNA	VWC2L_ENSG00000174453	VWC2L	Protein_coding	CCC	Inter		No	No	Yes
LINC00877_ENSG00000241163	LINC00877	lncRNA	WAS_ENSG00000015285	WAS	Protein_coding	No_correlation	Inter		No	No	No
LINC00877_ENSG00000241163	LINC00877	lncRNA	WBP2NL_ENSG00000183066	WBP2NL	Protein_coding	No_correlation	Inter		No	No	No
LINC00877_ENSG00000241163	LINC00877	lncRNA	WBSCR27_ENSG00000165171	WBSCR27	Protein_coding	No_correlation	Inter		No	No	No
LINC00877_ENSG00000241163	LINC00877	lncRNA	WDFY4_ENSG00000128815	WDFY4	Protein_coding	No_correlation	Inter		No	No	Yes
LINC00877_ENSG00000241163	LINC00877	lncRNA	WDR65_ENSG00000243710	WDR65	Protein_coding	No_correlation	Inter		No	No	No
LINC00877_ENSG00000241163	LINC00877	lncRNA	WDR93_ENSG00000140527	WDR93	Protein_coding	CCC	Inter		No	No	No
LINC00877_ENSG00000241163	LINC00877	lncRNA	WFDC2_ENSG00000101443	WFDC2	Protein_coding	CCC	Inter		No	No	Yes
LINC00877_ENSG00000241163	LINC00877	lncRNA	WNT1_ENSG00000125084	WNT1	Protein_coding	CCC	Inter		No	No	No
LINC00877_ENSG00000241163	LINC00877	lncRNA	WNT10A_ENSG00000135925	WNT10A	Protein_coding	No_correlation	Inter		No	No	No
LINC00877_ENSG00000241163	LINC00877	lncRNA	WNT10B_ENSG00000169884	WNT10B	Protein_coding	CCC	Inter		No	No	No
LINC00877_ENSG00000241163	LINC00877	lncRNA	XCL1_ENSG00000143184	XCL1	Protein_coding	No_correlation	Inter		No	No	No
LINC00877_ENSG00000241163	LINC00877	lncRNA	XCL2_ENSG00000143185	XCL2	Protein_coding	No_correlation	Inter		No	No	No
LINC00877_ENSG00000241163	LINC00877	lncRNA	XCR1_ENSG00000173578	XCR1	Protein_coding	No_correlation	Inter		No	No	No
LINC00877_ENSG00000241163	LINC00877	lncRNA	XG_ENSG00000124343	XG	Protein_coding	No_correlation	Inter		No	No	No
LINC00877_ENSG00000241163	LINC00877	lncRNA	XIRP1_ENSG00000168334	XIRP1	Protein_coding	No_correlation	Inter		No	No	No
LINC00877_ENSG00000241163	LINC00877	lncRNA	ZAP70_ENSG00000115085	ZAP70	Protein_coding	No_correlation	Inter		No	No	Yes
LINC00877_ENSG00000241163	LINC00877	lncRNA	ZBED2_ENSG00000177494	ZBED2	Transcription_factor	No_correlation	Inter		No	No	Yes
LINC00877_ENSG00000241163	LINC00877	lncRNA	ZBP1_ENSG00000124256	ZBP1	Protein_coding	No_correlation	Inter		No	No	Yes
LINC00877_ENSG00000241163	LINC00877	lncRNA	ZBTB8B_ENSG00000273274	ZBTB8B	Transcription_factor	No_correlation	Inter		No	No	No
LINC00877_ENSG00000241163	LINC00877	lncRNA	ZC3H12D_ENSG00000178199	ZC3H12D	Protein_coding	CCC	Inter		No	No	Yes
LINC00877_ENSG00000241163	LINC00877	lncRNA	ZCCHC5_ENSG00000179300	ZCCHC5	Protein_coding	No_correlation	Inter		No	No	No
LINC00877_ENSG00000241163	LINC00877	lncRNA	ZDHHC19_ENSG00000163958	ZDHHC19	Protein_coding	No_correlation	Inter		No	No	No
LINC00877_ENSG00000241163	LINC00877	lncRNA	ZFP57_ENSG00000204644	ZFP57	Transcription_factor	No_correlation	Inter		No	No	No
LINC00877_ENSG00000241163	LINC00877	lncRNA	ZG16B_ENSG00000162078	ZG16B	Protein_coding	No_correlation	Inter		No	No	No
LINC00877_ENSG00000241163	LINC00877	lncRNA	ZMYND10_ENSG00000004838	ZMYND10	Protein_coding	No_correlation	Inter		No	No	No
LINC00877_ENSG00000241163	LINC00877	lncRNA	ZMYND15_ENSG00000141497	ZMYND15	Protein_coding	No_correlation	Inter		No	No	No
LINC00877_ENSG00000241163	LINC00877	lncRNA	ZNF215_ENSG00000149054	ZNF215	Transcription_factor	No_correlation	Inter		No	No	Yes
LINC00877_ENSG00000241163	LINC00877	lncRNA	ZNF683_ENSG00000176083	ZNF683	Transcription_factor	No_correlation	Inter		No	No	No
LINC00877_ENSG00000241163	LINC00877	lncRNA	ZNF730_ENSG00000183850	ZNF730	Transcription_factor	CTRL+CCC	Inter		No	No	No
LINC00877_ENSG00000241163	LINC00877	lncRNA	ZNF788_ENSG00000214189	ZNF788	Protein_coding	No_correlation	Inter		No	No	No
LINC00877_ENSG00000241163	LINC00877	lncRNA	ZNF80_ENSG00000174255	ZNF80	Transcription_factor	No_correlation	Inter		No	No	No
LINC00877_ENSG00000241163	LINC00877	lncRNA	ZNF804A_ENSG00000170396	ZNF804A	Transcription_factor	No_correlation	Inter		No	No	Yes
LINC00877_ENSG00000241163	LINC00877	lncRNA	ZNF812_ENSG00000224689	ZNF812	Protein_coding	No_correlation	Inter		No	No	No
LINC00877_ENSG00000241163	LINC00877	lncRNA	ZNF831_ENSG00000124203	ZNF831	Transcription_factor	No_correlation	Inter	GRNdb	Yes	No	No
LINC00881_ENSG00000241135	LINC00881	lncRNA	LINC00881_ENSG00000241135	LINC00881	lncRNA	No_correlation	Intra		No	No	No
LINC00881_ENSG00000241135	LINC00881	lncRNA	LINC00896_ENSG00000236499	LINC00896	lncRNA	No_correlation	Intra		No	No	No
LINC00881_ENSG00000241135	LINC00881	lncRNA	LINC00908_ENSG00000263812	LINC00908	Protein_coding	No_correlation	Inter		No	No	No
LINC00881_ENSG00000241135	LINC00881	lncRNA	LINC00937_ENSG00000226091	LINC00937	lncRNA	No_correlation	Intra		No	No	No
LINC00881_ENSG00000241135	LINC00881	lncRNA	LINC00943_ENSG00000189238	LINC00943	lncRNA	CCC	Intra		No	No	Yes
LINC00881_ENSG00000241135	LINC00881	lncRNA	LINC00944_ENSG00000256128	LINC00944	lncRNA	No_correlation	Intra		No	No	No
LINC00881_ENSG00000241135	LINC00881	lncRNA	LINC00954_ENSG00000228784	LINC00954	lncRNA	No_correlation	Intra		No	No	No
LINC00881_ENSG00000241135	LINC00881	lncRNA	LINC00964_ENSG00000249816	LINC00964	lncRNA	No_correlation	Intra		No	No	No
LINC00881_ENSG00000241135	LINC00881	lncRNA	LINC00996_ENSG00000242258	LINC00996	lncRNA	No_correlation	Intra		No	No	No
LINC00881_ENSG00000241135	LINC00881	lncRNA	LINC01010_ENSG00000236700	LINC01010	lncRNA	CCC	Intra		No	No	No
LINC00881_ENSG00000241135	LINC00881	lncRNA	LINC01117_ENSG00000224577	LINC01117	lncRNA	No_correlation	Intra		No	No	No
LINC00881_ENSG00000241135	LINC00881	lncRNA	LINC01124_ENSG00000222033	LINC01124	Protein_coding	CCC	Inter		No	No	No
LINC00881_ENSG00000241135	LINC00881	lncRNA	LINC01132_ENSG00000227630	LINC01132	lncRNA	No_correlation	Intra		No	No	No
LINC00881_ENSG00000241135	LINC00881	lncRNA	LINC01134_ENSG00000236423	LINC01134	lncRNA	No_correlation	Intra		No	No	No
LINC00881_ENSG00000241135	LINC00881	lncRNA	LINC01138_ENSG00000215863	LINC01138	lncRNA	No_correlation	Intra		No	No	No
LINC00881_ENSG00000241135	LINC00881	lncRNA	LINC01142_ENSG00000224286	LINC01142	lncRNA	No_correlation	Intra		No	No	No
LINC00881_ENSG00000241135	LINC00881	lncRNA	LINC01146_ENSG00000258867	LINC01146	lncRNA	No_correlation	Intra		No	No	No
LINC00881_ENSG00000241135	LINC00881	lncRNA	LINC01167_ENSG00000224758	LINC01167	lncRNA	CCC	Intra		No	No	No
LINC00881_ENSG00000241135	LINC00881	lncRNA	LINC01170_ENSG00000253807	LINC01170	lncRNA	No_correlation	Intra		No	No	No
LINC00881_ENSG00000241135	LINC00881	lncRNA	LINGO1_ENSG00000169783	LINGO1	Protein_coding	No_correlation	Inter		No	No	No
LINC00881_ENSG00000241135	LINC00881	lncRNA	LINGO3_ENSG00000220008	LINGO3	Protein_coding	No_correlation	Inter		No	No	No
LINC00881_ENSG00000241135	LINC00881	lncRNA	LIPC_ENSG00000166035	LIPC	Protein_coding	No_correlation	Inter		No	No	No
LINC00881_ENSG00000241135	LINC00881	lncRNA	LIPM_ENSG00000173239	LIPM	Protein_coding	No_correlation	Inter		No	No	No
LINC00881_ENSG00000241135	LINC00881	lncRNA	LMAN1L_ENSG00000140506	LMAN1L	Protein_coding	No_correlation	Inter		No	No	No
LINC00881_ENSG00000241135	LINC00881	lncRNA	LMO1_ENSG00000166407	LMO1	Protein_coding	CTRL	Inter		No	No	No
LINC00881_ENSG00000241135	LINC00881	lncRNA	LMX1A_ENSG00000162761	LMX1A	Transcription_factor	CCC	Inter		No	No	No
LINC00881_ENSG00000241135	LINC00881	lncRNA	LPAR2_ENSG00000064547	LPAR2	Protein_coding	CTRL	Inter		No	No	No
LINC00881_ENSG00000241135	LINC00881	lncRNA	LPPR4_ENSG00000117600	LPPR4	Protein_coding	No_correlation	Inter		No	No	Yes
LINC00881_ENSG00000241135	LINC00881	lncRNA	LRFN1_ENSG00000128011	LRFN1	Protein_coding	No_correlation	Inter		No	No	Yes
LINC00881_ENSG00000241135	LINC00881	lncRNA	LRMP_ENSG00000118308	LRMP	Protein_coding	No_correlation	Inter		No	No	No
LINC00881_ENSG00000241135	LINC00881	lncRNA	LRRC15_ENSG00000172061	LRRC15	Protein_coding	No_correlation	Inter		No	No	No
LINC00881_ENSG00000241135	LINC00881	lncRNA	LRRC18_ENSG00000165383	LRRC18	Protein_coding	No_correlation	Inter		No	No	No
LINC00881_ENSG00000241135	LINC00881	lncRNA	LRRC25_ENSG00000175489	LRRC25	Protein_coding	CCC	Inter		No	No	No
LINC00881_ENSG00000241135	LINC00881	lncRNA	LRRC38_ENSG00000162494	LRRC38	Protein_coding	No_correlation	Inter		No	No	No
LINC00881_ENSG00000241135	LINC00881	lncRNA	LRRC4_ENSG00000128594	LRRC4	Protein_coding	No_correlation	Inter		No	No	No
LINC00881_ENSG00000241135	LINC00881	lncRNA	LRRC52_ENSG00000162763	LRRC52	Protein_coding	CCC	Inter		No	No	No
LINC00881_ENSG00000241135	LINC00881	lncRNA	LRRC63_ENSG00000173988	LRRC63	Protein_coding	CCC	Inter		No	No	No
LINC00881_ENSG00000241135	LINC00881	lncRNA	LST1_ENSG00000204482	LST1	Protein_coding	No_correlation	Inter		No	No	No
LINC00881_ENSG00000241135	LINC00881	lncRNA	LTA_ENSG00000226979	LTA	Protein_coding	No_correlation	Inter		No	No	Yes
LINC00881_ENSG00000241135	LINC00881	lncRNA	LTB_ENSG00000227507	LTB	Protein_coding	No_correlation	Inter		No	No	No
LINC00881_ENSG00000241135	LINC00881	lncRNA	LUM_ENSG00000139329	LUM	Protein_coding	CCC	Inter		No	No	No
LINC00881_ENSG00000241135	LINC00881	lncRNA	LUZP2_ENSG00000187398	LUZP2	Protein_coding	No_correlation	Inter		No	No	Yes
LINC00881_ENSG00000241135	LINC00881	lncRNA	LY75_ENSG00000054219	LY75	Protein_coding	No_correlation	Inter		No	No	No
LINC00881_ENSG00000241135	LINC00881	lncRNA	LY86_ENSG00000112799	LY86	Protein_coding	CCC	Inter		No	No	No
LINC00881_ENSG00000241135	LINC00881	lncRNA	LY9_ENSG00000122224	LY9	Protein_coding	No_correlation	Inter		No	No	Yes
LINC00881_ENSG00000241135	LINC00881	lncRNA	LYPD6B_ENSG00000150556	LYPD6B	Protein_coding	No_correlation	Inter		No	No	Yes
LINC00881_ENSG00000241135	LINC00881	lncRNA	LYZ_ENSG00000090382	LYZ	Protein_coding	No_correlation	Inter		No	No	No
LINC00881_ENSG00000241135	LINC00881	lncRNA	M1AP_ENSG00000159374	M1AP	Protein_coding	No_correlation	Inter		No	No	Yes
LINC00881_ENSG00000241135	LINC00881	lncRNA	MACC1_ENSG00000183742	MACC1	Protein_coding	CCC	Inter		No	No	Yes
LINC00881_ENSG00000241135	LINC00881	lncRNA	MAFF_ENSG00000185022	MAFF	Transcription_factor	No_correlation	Inter		No	No	No
LINC00881_ENSG00000241135	LINC00881	lncRNA	MAGEB17_ENSG00000182798	MAGEB17	Protein_coding	No_correlation	Inter		No	No	No
LINC00881_ENSG00000241135	LINC00881	lncRNA	MAP4K1_ENSG00000104814	MAP4K1	Protein_coding	No_correlation	Inter		No	No	No
LINC00881_ENSG00000241135	LINC00881	lncRNA	MATK_ENSG00000007264	MATK	Protein_coding	No_correlation	Inter		No	No	Yes
LINC00881_ENSG00000241135	LINC00881	lncRNA	MBOAT4_ENSG00000177669	MBOAT4	Protein_coding	No_correlation	Inter		No	No	No
LINC00881_ENSG00000241135	LINC00881	lncRNA	MCF2L2_ENSG00000053524	MCF2L2	Protein_coding	No_correlation	Inter		No	No	No
LINC00881_ENSG00000241135	LINC00881	lncRNA	MCHR1_ENSG00000128285	MCHR1	Protein_coding	No_correlation	Inter		No	No	No
LINC00881_ENSG00000241135	LINC00881	lncRNA	MCOLN2_ENSG00000153898	MCOLN2	Protein_coding	No_correlation	Inter		No	No	No
LINC00881_ENSG00000241135	LINC00881	lncRNA	MEDAG_ENSG00000102802	MEDAG	Protein_coding	No_correlation	Inter		No	No	No
LINC00881_ENSG00000241135	LINC00881	lncRNA	MEI1_ENSG00000167077	MEI1	Protein_coding	No_correlation	Inter		No	No	No
LINC00881_ENSG00000241135	LINC00881	lncRNA	MEI4_ENSG00000269964	MEI4	Protein_coding	No_correlation	Inter		No	No	No
LINC00881_ENSG00000241135	LINC00881	lncRNA	METTL7B_ENSG00000170439	METTL7B	Protein_coding	No_correlation	Inter		No	No	No
LINC00881_ENSG00000241135	LINC00881	lncRNA	MFSD6L_ENSG00000185156	MFSD6L	Protein_coding	No_correlation	Inter		No	No	No
LINC00881_ENSG00000241135	LINC00881	lncRNA	MGAT5B_ENSG00000167889	MGAT5B	Protein_coding	No_correlation	Inter		No	No	No
LINC00881_ENSG00000241135	LINC00881	lncRNA	MIAT_ENSG00000225783	MIAT	lncRNA	No_correlation	Intra		No	No	Yes
LINC00881_ENSG00000241135	LINC00881	lncRNA	MID1IP1_ENSG00000165175	MID1IP1	Protein_coding	No_correlation	Inter		No	No	No
LINC00881_ENSG00000241135	LINC00881	lncRNA	MIR105_hsa.miR.105.002167	MIR105	miRNA	No_correlation	Inter		No	No	No
LINC00881_ENSG00000241135	LINC00881	lncRNA	MIR1203_hsa.miR.1203.002877	MIR1203	miRNA	No_correlation	Inter		No	No	No
LINC00881_ENSG00000241135	LINC00881	lncRNA	MIR1236_hsa.miR.1236.002761	MIR1236	miRNA	No_correlation	Inter		No	No	No
LINC00881_ENSG00000241135	LINC00881	lncRNA	MIR1238_hsa.miR.1238.002927	MIR1238	miRNA	No_correlation	Inter		No	No	No
LINC00881_ENSG00000241135	LINC00881	lncRNA	MIR1247_hsa.miR.1247.002893	MIR1247	miRNA	No_correlation	Inter		No	No	No
LINC00881_ENSG00000241135	LINC00881	lncRNA	MIR1262_hsa.miR.1262.002852	MIR1262	miRNA	No_correlation	Inter		No	No	No
LINC00881_ENSG00000241135	LINC00881	lncRNA	MIR137_mmu.miR.137.001129	MIR137	miRNA	No_correlation	Inter		No	No	No
LINC00881_ENSG00000241135	LINC00881	lncRNA	MIR16.2_hsa.miR.16.2.002171	MIR16	miRNA	No_correlation	Inter		No	No	No
LINC00881_ENSG00000241135	LINC00881	lncRNA	MIR182_hsa.miR.182.000483	MIR182	miRNA	No_correlation	Inter		No	No	No
LINC00881_ENSG00000241135	LINC00881	lncRNA	MIR185_hsa.miR.185.002104	MIR185	miRNA	No_correlation	Inter		No	No	No
LINC00881_ENSG00000241135	LINC00881	lncRNA	MIR190b_hsa.miR.190b.002263	MIR190b	miRNA	No_correlation	Inter		No	No	No
LINC00881_ENSG00000241135	LINC00881	lncRNA	MIR196b_hsa.miR.196b.002215	MIR196b	miRNA	No_correlation	Inter		No	No	No
LINC00881_ENSG00000241135	LINC00881	lncRNA	MIR219.2.3p_hsa.miR.219.2.3p.002390	MIR219	miRNA	No_correlation	Inter		No	No	No
LINC00881_ENSG00000241135	LINC00881	lncRNA	MIR299.5p_hsa.miR.299.5p.000600	MIR299	miRNA	No_correlation	Inter		No	No	No
LINC00881_ENSG00000241135	LINC00881	lncRNA	MIR302c_hsa.miR.302c.000534	MIR302c	miRNA	No_correlation	Inter		No	No	No
LINC00881_ENSG00000241135	LINC00881	lncRNA	MIR30b_hsa.miR.30b.002129	MIR30b	miRNA	No_correlation	Inter		No	No	No
LINC00881_ENSG00000241135	LINC00881	lncRNA	MIR31_hsa.miR.31.002279	MIR31	miRNA	No_correlation	Inter		No	No	No
LINC00881_ENSG00000241135	LINC00881	lncRNA	MIR369.3p_hsa.miR.369.3p.000557	MIR369	miRNA	No_correlation	Inter		No	No	No
LINC00881_ENSG00000241135	LINC00881	lncRNA	MIR373_hsa.miR.373.000561	MIR373	miRNA	No_correlation	Inter		No	No	No
LINC00881_ENSG00000241135	LINC00881	lncRNA	MIR375_hsa.miR.375.000564	MIR375	miRNA	No_correlation	Inter		No	No	No
LINC00881_ENSG00000241135	LINC00881	lncRNA	MIR377_hsa.miR.377.000566	MIR377	miRNA	No_correlation	Inter		No	No	No
LINC00881_ENSG00000241135	LINC00881	lncRNA	MIR409.5p_hsa.miR.409.5p.002331	MIR409	miRNA	No_correlation	Inter		No	No	No
LINC00881_ENSG00000241135	LINC00881	lncRNA	MIR411_hsa.miR.411.002238	MIR411	miRNA	No_correlation	Inter		No	No	No
LINC00881_ENSG00000241135	LINC00881	lncRNA	MIR429_hsa.miR.429.001024	MIR429	miRNA	No_correlation	Inter		No	No	No
LINC00881_ENSG00000241135	LINC00881	lncRNA	MIR432_hsa.miR.432.001026	MIR432	miRNA	No_correlation	Inter		No	No	No
LINC00881_ENSG00000241135	LINC00881	lncRNA	MIR497_hsa.miR.497.002368	MIR497	miRNA	No_correlation	Inter		No	No	No
LINC00881_ENSG00000241135	LINC00881	lncRNA	MIR500_hsa.miR.500.001046	MIR500	miRNA	No_correlation	Inter		No	No	No
LINC00881_ENSG00000241135	LINC00881	lncRNA	MIR516b_hsa.miR.516b.001150	MIR516b	miRNA	No_correlation	Inter		No	No	No
LINC00881_ENSG00000241135	LINC00881	lncRNA	MIR518f_hsa.miR.518f.002387	MIR518f	miRNA	No_correlation	Inter		No	No	No
LINC00881_ENSG00000241135	LINC00881	lncRNA	MIR525.3p_hsa.miR.525.3p.002385	MIR525	miRNA	No_correlation	Inter		No	No	No
LINC00881_ENSG00000241135	LINC00881	lncRNA	MIR542.5p_hsa.miR.542.5p.002240	MIR542	miRNA	No_correlation	Inter		No	No	No
LINC00881_ENSG00000241135	LINC00881	lncRNA	MIR548H_hsa.miR.548H.002816	MIR548H	miRNA	No_correlation	Inter		No	No	No
LINC00881_ENSG00000241135	LINC00881	lncRNA	MIR551b_hsa.miR.551b.002346	MIR551b	miRNA	No_correlation	Inter		No	No	No
LINC00881_ENSG00000241135	LINC00881	lncRNA	MIR557_hsa.miR.557.001525	MIR557	miRNA	No_correlation	Inter		No	No	No
LINC00881_ENSG00000241135	LINC00881	lncRNA	MIR569_hsa.miR.569.001536	MIR569	miRNA	No_correlation	Inter		No	No	No
LINC00881_ENSG00000241135	LINC00881	lncRNA	MIR585_hsa.miR.585.001625	MIR585	miRNA	No_correlation	Inter		No	No	No
LINC00881_ENSG00000241135	LINC00881	lncRNA	MIR588_hsa.miR.588.001542	MIR588	miRNA	CCC	Inter		No	No	No
LINC00881_ENSG00000241135	LINC00881	lncRNA	MIR591_hsa.miR.591.001545	MIR591	miRNA	No_correlation	Inter		No	No	No
LINC00881_ENSG00000241135	LINC00881	lncRNA	MIR593_hsa.miR.593.002411	MIR593	miRNA	No_correlation	Inter		No	No	No
LINC00881_ENSG00000241135	LINC00881	lncRNA	MIR595_hsa.miR.595.001987	MIR595	miRNA	No_correlation	Inter		No	No	No
LINC00881_ENSG00000241135	LINC00881	lncRNA	MIR599_hsa.miR.599.001554	MIR599	miRNA	No_correlation	Inter		No	No	No
LINC00881_ENSG00000241135	LINC00881	lncRNA	MIR605_hsa.miR.605.001568	MIR605	miRNA	No_correlation	Inter		No	No	No
LINC00881_ENSG00000241135	LINC00881	lncRNA	MIR622_hsa.miR.622.001553	MIR622	miRNA	No_correlation	Inter		No	No	No
LINC00881_ENSG00000241135	LINC00881	lncRNA	MIR624_hsa.miR.624.001557	MIR624	miRNA	No_correlation	Inter		No	No	No
LINC00881_ENSG00000241135	LINC00881	lncRNA	MIR626_hsa.miR.626.001559	MIR626	miRNA	No_correlation	Inter		No	No	No
LINC00881_ENSG00000241135	LINC00881	lncRNA	MIR627_hsa.miR.627.001560	MIR627	miRNA	No_correlation	Inter		No	No	No
LINC00881_ENSG00000241135	LINC00881	lncRNA	MIR633_hsa.miR.633.001574	MIR633	miRNA	No_correlation	Inter		No	No	No
LINC00881_ENSG00000241135	LINC00881	lncRNA	MIR639_hsa.miR.639.001583	MIR639	miRNA	No_correlation	Inter		No	No	No
LINC00881_ENSG00000241135	LINC00881	lncRNA	MIR646_hsa.miR.646.001599	MIR646	miRNA	No_correlation	Inter		No	No	No
LINC00881_ENSG00000241135	LINC00881	lncRNA	MIR658_hsa.miR.658.001513	MIR658	miRNA	No_correlation	Inter		No	No	No
LINC00881_ENSG00000241135	LINC00881	lncRNA	MIR668_hsa.miR.668.001992	MIR668	miRNA	No_correlation	Inter		No	No	No
LINC00881_ENSG00000241135	LINC00881	lncRNA	MIR765_hsa.miR.765.002643	MIR765	miRNA	No_correlation	Inter		No	No	No
LINC00881_ENSG00000241135	LINC00881	lncRNA	MIR767.3p_hsa.miR.767.3p.001995	MIR767	miRNA	No_correlation	Inter		No	No	No
LINC00881_ENSG00000241135	LINC00881	lncRNA	MIR885.3p_hsa.miR.885.3p.002372	MIR885	miRNA	No_correlation	Inter		No	No	No
LINC00881_ENSG00000241135	LINC00881	lncRNA	MIR922_hsa.miR.922.002152	MIR922	miRNA	No_correlation	Inter		No	No	No
LINC00881_ENSG00000241135	LINC00881	lncRNA	MIR936_hsa.miR.936.002179	MIR936	miRNA	No_correlation	Inter		No	No	No
LINC00881_ENSG00000241135	LINC00881	lncRNA	MIR96_hsa.miR.96.002140	MIR96	miRNA	CCC	Inter		No	No	No
LINC00881_ENSG00000241135	LINC00881	lncRNA	MIXL1_ENSG00000185155	MIXL1	Transcription_factor	CCC	Inter		No	No	Yes
LINC00881_ENSG00000241135	LINC00881	lncRNA	MKRN3_ENSG00000179455	MKRN3	Protein_coding	No_correlation	Inter		No	No	No
LINC00881_ENSG00000241135	LINC00881	lncRNA	MLC1_ENSG00000100427	MLC1	Protein_coding	No_correlation	Inter		No	No	Yes
LINC00881_ENSG00000241135	LINC00881	lncRNA	MLXIPL_ENSG00000009950	MLXIPL	Transcription_factor	No_correlation	Inter		No	No	Yes
LINC00881_ENSG00000241135	LINC00881	lncRNA	MMP25_ENSG00000008516	MMP25	Protein_coding	No_correlation	Inter		No	No	No
LINC00881_ENSG00000241135	LINC00881	lncRNA	MMP8_ENSG00000118113	MMP8	Protein_coding	No_correlation	Inter		No	No	No
LINC00881_ENSG00000241135	LINC00881	lncRNA	MMP9_ENSG00000100985	MMP9	Protein_coding	No_correlation	Inter		No	No	No
LINC00881_ENSG00000241135	LINC00881	lncRNA	MOG_ENSG00000204655	MOG	Protein_coding	CCC	Inter		No	No	No
LINC00881_ENSG00000241135	LINC00881	lncRNA	MPEG1_ENSG00000197629	MPEG1	Protein_coding	No_correlation	Inter		No	No	Yes
LINC00881_ENSG00000241135	LINC00881	lncRNA	MPO_ENSG00000005381	MPO	Protein_coding	No_correlation	Inter		No	No	No
LINC00881_ENSG00000241135	LINC00881	lncRNA	MRC1L1_ENSG00000183748	MRC1L1	Protein_coding	No_correlation	Inter		No	No	No
LINC00881_ENSG00000241135	LINC00881	lncRNA	MREG_ENSG00000118242	MREG	Protein_coding	No_correlation	Inter		No	No	No
LINC00881_ENSG00000241135	LINC00881	lncRNA	MROH9_ENSG00000117501	MROH9	Protein_coding	No_correlation	Inter		No	No	No
LINC00881_ENSG00000241135	LINC00881	lncRNA	MS4A1_ENSG00000156738	MS4A1	Protein_coding	No_correlation	Inter		No	No	No
LINC00881_ENSG00000241135	LINC00881	lncRNA	MS4A4E_ENSG00000214787	MS4A4E	Protein_coding	No_correlation	Inter		No	No	No
LINC00881_ENSG00000241135	LINC00881	lncRNA	MS4A6A_ENSG00000110077	MS4A6A	Protein_coding	CCC	Inter		No	No	No
LINC00881_ENSG00000241135	LINC00881	lncRNA	MSLN_ENSG00000102854	MSLN	Protein_coding	CCC	Inter		No	No	No
LINC00881_ENSG00000241135	LINC00881	lncRNA	MT1G_ENSG00000125144	MT1G	Protein_coding	CTRL+CCC	Inter		No	No	No
LINC00881_ENSG00000241135	LINC00881	lncRNA	MT1H_ENSG00000205358	MT1H	Protein_coding	CCC	Inter		No	No	No
LINC00881_ENSG00000241135	LINC00881	lncRNA	MT3_ENSG00000087250	MT3	Protein_coding	No_correlation	Inter		No	No	No
LINC00881_ENSG00000241135	LINC00881	lncRNA	MUC16_ENSG00000181143	MUC16	Protein_coding	No_correlation	Inter		No	No	No
LINC00881_ENSG00000241135	LINC00881	lncRNA	MUC19_ENSG00000205592	MUC19	Protein_coding	No_correlation	Inter		No	No	No
LINC00881_ENSG00000241135	LINC00881	lncRNA	MUC6_ENSG00000184956	MUC6	Protein_coding	No_correlation	Inter		No	No	No
LINC00881_ENSG00000241135	LINC00881	lncRNA	MUSK_ENSG00000030304	MUSK	Protein_coding	CCC	Inter		No	No	No
LINC00881_ENSG00000241135	LINC00881	lncRNA	MXRA5_ENSG00000101825	MXRA5	Protein_coding	CCC	Inter		No	No	No
LINC00881_ENSG00000241135	LINC00881	lncRNA	MYB_ENSG00000118513	MYB	Transcription_factor	CCC	Inter		No	No	No
LINC00881_ENSG00000241135	LINC00881	lncRNA	MYBPHL_ENSG00000221986	MYBPHL	Protein_coding	No_correlation	Inter		No	No	No
LINC00881_ENSG00000241135	LINC00881	lncRNA	MYCBPAP_ENSG00000136449	MYCBPAP	Protein_coding	No_correlation	Inter		No	No	No
LINC00881_ENSG00000241135	LINC00881	lncRNA	MYCL_ENSG00000116990	MYCL	Transcription_factor	No_correlation	Inter		No	No	No
LINC00881_ENSG00000241135	LINC00881	lncRNA	MYEOV_ENSG00000172927	MYEOV	Protein_coding	No_correlation	Inter		No	No	No
LINC00881_ENSG00000241135	LINC00881	lncRNA	MYF6_ENSG00000111046	MYF6	Transcription_factor	No_correlation	Inter	GRNdb	Yes	No	No
LINC00881_ENSG00000241135	LINC00881	lncRNA	MYH6_ENSG00000197616	MYH6	Protein_coding	No_correlation	Inter		No	No	No
LINC00881_ENSG00000241135	LINC00881	lncRNA	MYL1_ENSG00000168530	MYL1	Protein_coding	No_correlation	Inter		No	No	No
LINC00881_ENSG00000241135	LINC00881	lncRNA	MYL4_ENSG00000198336	MYL4	Protein_coding	No_correlation	Inter		No	No	No
LINC00881_ENSG00000241135	LINC00881	lncRNA	MYO1A_ENSG00000166866	MYO1A	Protein_coding	No_correlation	Inter		No	No	No
LINC00881_ENSG00000241135	LINC00881	lncRNA	MYO1F_ENSG00000142347	MYO1F	Protein_coding	CCC	Inter		No	No	Yes
LINC00881_ENSG00000241135	LINC00881	lncRNA	MYO1G_ENSG00000136286	MYO1G	Protein_coding	CCC	Inter		No	No	Yes
LINC00881_ENSG00000241135	LINC00881	lncRNA	MYO3B_ENSG00000071909	MYO3B	Protein_coding	CCC	Inter		No	No	No
LINC00881_ENSG00000241135	LINC00881	lncRNA	MYOC_ENSG00000034971	MYOC	Protein_coding	CCC	Inter		No	No	No
LINC00881_ENSG00000241135	LINC00881	lncRNA	MYZAP_ENSG00000263155	MYZAP	Protein_coding	No_correlation	Inter		No	No	No
LINC00881_ENSG00000241135	LINC00881	lncRNA	MZB1_ENSG00000170476	MZB1	Protein_coding	No_correlation	Inter		No	No	Yes
LINC00881_ENSG00000241135	LINC00881	lncRNA	NAMPTL_ENSG00000229644	NAMPTL	Protein_coding	CCC	Inter		No	No	No
LINC00881_ENSG00000241135	LINC00881	lncRNA	NCCRP1_ENSG00000188505	NCCRP1	Protein_coding	CCC	Inter		No	No	No
LINC00881_ENSG00000241135	LINC00881	lncRNA	NCF1_ENSG00000158517	NCF1	Protein_coding	CCC	Inter		No	No	No
LINC00881_ENSG00000241135	LINC00881	lncRNA	NCKAP1L_ENSG00000123338	NCKAP1L	Protein_coding	No_correlation	Inter		No	No	Yes
LINC00881_ENSG00000241135	LINC00881	lncRNA	NCR1_ENSG00000189430	NCR1	Protein_coding	No_correlation	Inter		No	No	No
LINC00881_ENSG00000241135	LINC00881	lncRNA	NCR3_ENSG00000204475	NCR3	Protein_coding	No_correlation	Inter		No	No	No
LINC00881_ENSG00000241135	LINC00881	lncRNA	NDC80_ENSG00000080986	NDC80	Protein_coding	No_correlation	Inter		No	No	No
LINC00881_ENSG00000241135	LINC00881	lncRNA	NDST3_ENSG00000164100	NDST3	Protein_coding	No_correlation	Inter		No	No	No
LINC00881_ENSG00000241135	LINC00881	lncRNA	NEB_ENSG00000183091	NEB	Protein_coding	No_correlation	Inter		No	No	No
LINC00881_ENSG00000241135	LINC00881	lncRNA	NECAB2_ENSG00000103154	NECAB2	Protein_coding	CCC	Inter		No	No	No
LINC00881_ENSG00000241135	LINC00881	lncRNA	NEK5_ENSG00000197168	NEK5	Protein_coding	No_correlation	Inter		No	No	Yes
LINC00881_ENSG00000241135	LINC00881	lncRNA	NELL2_ENSG00000184613	NELL2	Protein_coding	No_correlation	Inter		No	No	No
LINC00881_ENSG00000241135	LINC00881	lncRNA	NFAM1_ENSG00000235568	NFAM1	Protein_coding	CCC	Inter		No	No	No
LINC00881_ENSG00000241135	LINC00881	lncRNA	NHLRC4_ENSG00000257108	NHLRC4	Protein_coding	No_correlation	Inter		No	No	No
LINC00881_ENSG00000241135	LINC00881	lncRNA	NIPAL1_ENSG00000163293	NIPAL1	Protein_coding	CCC	Inter		No	No	No
LINC00881_ENSG00000241135	LINC00881	lncRNA	NKAIN2_ENSG00000188580	NKAIN2	Protein_coding	No_correlation	Inter		No	No	No
LINC00881_ENSG00000241135	LINC00881	lncRNA	NKG7_ENSG00000105374	NKG7	Protein_coding	No_correlation	Inter		No	No	No
LINC00881_ENSG00000241135	LINC00881	lncRNA	NKX2-3_ENSG00000119919	NKX2-3	Transcription_factor	No_correlation	Inter		No	No	No
LINC00881_ENSG00000241135	LINC00881	lncRNA	NLRP11_ENSG00000179873	NLRP11	Protein_coding	No_correlation	Inter		No	No	No
LINC00881_ENSG00000241135	LINC00881	lncRNA	NLRP14_ENSG00000158077	NLRP14	Protein_coding	No_correlation	Inter		No	No	Yes
LINC00881_ENSG00000241135	LINC00881	lncRNA	NLRP2_ENSG00000022556	NLRP2	Protein_coding	CCC	Inter		No	No	No
LINC00881_ENSG00000241135	LINC00881	lncRNA	NLRP3_ENSG00000162711	NLRP3	Protein_coding	No_correlation	Inter		No	No	Yes
LINC00881_ENSG00000241135	LINC00881	lncRNA	NLRP6_ENSG00000174885	NLRP6	Protein_coding	CTRL	Inter		No	No	No
LINC00881_ENSG00000241135	LINC00881	lncRNA	NLRP7_ENSG00000167634	NLRP7	Protein_coding	No_correlation	Inter		No	No	No
LINC00881_ENSG00000241135	LINC00881	lncRNA	NLRP9_ENSG00000185792	NLRP9	Protein_coding	CCC	Inter		No	No	No
LINC00881_ENSG00000241135	LINC00881	lncRNA	NME8_ENSG00000086288	NME8	Protein_coding	No_correlation	Inter		No	No	No
LINC00881_ENSG00000241135	LINC00881	lncRNA	NMNAT2_ENSG00000157064	NMNAT2	Protein_coding	CCC	Inter		No	No	No
LINC00881_ENSG00000241135	LINC00881	lncRNA	NPAS4_ENSG00000174576	NPAS4	Transcription_factor	No_correlation	Inter		No	No	No
LINC00881_ENSG00000241135	LINC00881	lncRNA	NPFFR2_ENSG00000056291	NPFFR2	Protein_coding	No_correlation	Inter		No	No	Yes
LINC00881_ENSG00000241135	LINC00881	lncRNA	NPPB_ENSG00000120937	NPPB	Protein_coding	CCC	Inter		No	No	Yes
LINC00881_ENSG00000241135	LINC00881	lncRNA	NPPC_ENSG00000163273	NPPC	Protein_coding	No_correlation	Inter		No	No	No
LINC00881_ENSG00000241135	LINC00881	lncRNA	NPTX2_ENSG00000106236	NPTX2	Protein_coding	CCC	Inter		No	No	Yes
LINC00881_ENSG00000241135	LINC00881	lncRNA	NPY4R_ENSG00000204174	NPY4R	Protein_coding	No_correlation	Inter		No	No	No
LINC00881_ENSG00000241135	LINC00881	lncRNA	NR4A1_ENSG00000123358	NR4A1	Transcription_factor	No_correlation	Inter		No	No	No
LINC00881_ENSG00000241135	LINC00881	lncRNA	NR4A3_ENSG00000119508	NR4A3	Transcription_factor	No_correlation	Inter		No	No	Yes
LINC00881_ENSG00000241135	LINC00881	lncRNA	NRK_ENSG00000123572	NRK	Protein_coding	No_correlation	Inter		No	No	No
LINC00881_ENSG00000241135	LINC00881	lncRNA	NRTN_ENSG00000171119	NRTN	Protein_coding	No_correlation	Inter		No	No	No
LINC00881_ENSG00000241135	LINC00881	lncRNA	NSG1_ENSG00000168824	NSG1	Protein_coding	No_correlation	Inter		No	No	No
LINC00881_ENSG00000241135	LINC00881	lncRNA	NSG2_ENSG00000170091	NSG2	Protein_coding	No_correlation	Inter		No	No	No
LINC00881_ENSG00000241135	LINC00881	lncRNA	NT5DC2_ENSG00000168268	NT5DC2	Protein_coding	CCC	Inter		No	No	No
LINC00881_ENSG00000241135	LINC00881	lncRNA	NTN1_ENSG00000065320	NTN1	Protein_coding	No_correlation	Inter		No	No	No
LINC00881_ENSG00000241135	LINC00881	lncRNA	NTN5_ENSG00000142233	NTN5	Protein_coding	No_correlation	Inter		No	No	No
LINC00881_ENSG00000241135	LINC00881	lncRNA	NUGGC_ENSG00000189233	NUGGC	Protein_coding	No_correlation	Inter		No	No	Yes
LINC00881_ENSG00000241135	LINC00881	lncRNA	NUP210_ENSG00000132182	NUP210	Protein_coding	No_correlation	Inter		No	No	No
LINC00881_ENSG00000241135	LINC00881	lncRNA	NYAP2_ENSG00000144460	NYAP2	Protein_coding	CCC	Inter		No	No	No
LINC00881_ENSG00000241135	LINC00881	lncRNA	OCLN_ENSG00000197822	OCLN	Protein_coding	No_correlation	Inter		No	No	No
LINC00881_ENSG00000241135	LINC00881	lncRNA	OR1Q1_ENSG00000165202	OR1Q1	Protein_coding	No_correlation	Inter		No	No	No
LINC00881_ENSG00000241135	LINC00881	lncRNA	OR2H2_ENSG00000204657	OR2H2	Protein_coding	No_correlation	Inter		No	No	No
LINC00881_ENSG00000241135	LINC00881	lncRNA	ORM2_ENSG00000228278	ORM2	Protein_coding	CTRL	Inter		No	No	No
LINC00881_ENSG00000241135	LINC00881	lncRNA	OTOGL_ENSG00000165899	OTOGL	Protein_coding	No_correlation	Inter		No	No	No
LINC00881_ENSG00000241135	LINC00881	lncRNA	OXGR1_ENSG00000165621	OXGR1	Protein_coding	CCC	Inter		No	No	Yes
LINC00881_ENSG00000241135	LINC00881	lncRNA	P2RY10_ENSG00000078589	P2RY10	Protein_coding	No_correlation	Inter		No	No	No
LINC00881_ENSG00000241135	LINC00881	lncRNA	P2RY12_ENSG00000169313	P2RY12	Protein_coding	CCC	Inter		No	No	Yes
LINC00881_ENSG00000241135	LINC00881	lncRNA	P2RY13_ENSG00000181631	P2RY13	Protein_coding	CCC	Inter		No	No	No
LINC00881_ENSG00000241135	LINC00881	lncRNA	P2RY2_ENSG00000175591	P2RY2	Protein_coding	No_correlation	Inter		No	No	Yes
LINC00881_ENSG00000241135	LINC00881	lncRNA	PAH_ENSG00000171759	PAH	Protein_coding	No_correlation	Inter		No	No	No
LINC00881_ENSG00000241135	LINC00881	lncRNA	PAPLN_ENSG00000100767	PAPLN	Protein_coding	No_correlation	Inter		No	No	Yes
LINC00881_ENSG00000241135	LINC00881	lncRNA	PARP15_ENSG00000173200	PARP15	Protein_coding	No_correlation	Inter		No	No	Yes
LINC00881_ENSG00000241135	LINC00881	lncRNA	PARP8_ENSG00000151883	PARP8	Protein_coding	No_correlation	Inter		No	No	No
LINC00881_ENSG00000241135	LINC00881	lncRNA	PARVG_ENSG00000138964	PARVG	Protein_coding	No_correlation	Inter		No	No	No
LINC00881_ENSG00000241135	LINC00881	lncRNA	PATL2_ENSG00000229474	PATL2	Protein_coding	No_correlation	Inter		No	No	Yes
LINC00881_ENSG00000241135	LINC00881	lncRNA	PAX5_ENSG00000196092	PAX5	Transcription_factor	No_correlation	Inter		No	No	Yes
LINC00881_ENSG00000241135	LINC00881	lncRNA	PBX4_ENSG00000105717	PBX4	Transcription_factor	No_correlation	Inter		No	No	No
LINC00881_ENSG00000241135	LINC00881	lncRNA	PCDH20_ENSG00000197991	PCDH20	Protein_coding	CTRL+CCC	Inter		No	No	Yes
LINC00881_ENSG00000241135	LINC00881	lncRNA	PCED1B_ENSG00000179715	PCED1B	Protein_coding	No_correlation	Inter		No	No	Yes
LINC00881_ENSG00000241135	LINC00881	lncRNA	PCK1_ENSG00000124253	PCK1	Protein_coding	No_correlation	Inter		No	No	No
LINC00881_ENSG00000241135	LINC00881	lncRNA	PCNXL2_ENSG00000135749	PCNXL2	Protein_coding	No_correlation	Inter		No	No	No
LINC00881_ENSG00000241135	LINC00881	lncRNA	PCYT1B_ENSG00000102230	PCYT1B	Protein_coding	No_correlation	Inter		No	No	No
LINC00881_ENSG00000241135	LINC00881	lncRNA	PDE4D_ENSG00000113448	PDE4D	Protein_coding	No_correlation	Inter		No	No	Yes
LINC00881_ENSG00000241135	LINC00881	lncRNA	PDE6G_ENSG00000185527	PDE6G	Protein_coding	CCC	Inter		No	No	No
LINC00881_ENSG00000241135	LINC00881	lncRNA	PDE8B_ENSG00000113231	PDE8B	Protein_coding	No_correlation	Inter		No	No	No
LINC00881_ENSG00000241135	LINC00881	lncRNA	PENK_ENSG00000181195	PENK	Protein_coding	No_correlation	Inter		No	No	Yes
LINC00881_ENSG00000241135	LINC00881	lncRNA	PHACTR3_ENSG00000087495	PHACTR3	Protein_coding	No_correlation	Inter		No	No	No
LINC00881_ENSG00000241135	LINC00881	lncRNA	PI15_ENSG00000137558	PI15	Protein_coding	CCC	Inter		No	No	No
LINC00881_ENSG00000241135	LINC00881	lncRNA	PIK3C2G_ENSG00000139144	PIK3C2G	Protein_coding	No_correlation	Inter		No	No	No
LINC00881_ENSG00000241135	LINC00881	lncRNA	PIK3CG_ENSG00000105851	PIK3CG	Protein_coding	No_correlation	Inter		No	No	No
LINC00881_ENSG00000241135	LINC00881	lncRNA	PIK3IP1_ENSG00000100100	PIK3IP1	Protein_coding	No_correlation	Inter		No	No	No
LINC00881_ENSG00000241135	LINC00881	lncRNA	PIK3R5_ENSG00000141506	PIK3R5	Protein_coding	No_correlation	Inter		No	No	Yes
LINC00881_ENSG00000241135	LINC00881	lncRNA	PIK3R6_ENSG00000174083	PIK3R6	Protein_coding	No_correlation	Inter		No	No	Yes
LINC00881_ENSG00000241135	LINC00881	lncRNA	PILRA_ENSG00000085514	PILRA	Protein_coding	CCC	Inter		No	No	No
LINC00881_ENSG00000241135	LINC00881	lncRNA	PIM1_ENSG00000137193	PIM1	Protein_coding	No_correlation	Inter		No	No	No
LINC00881_ENSG00000241135	LINC00881	lncRNA	PIM2_ENSG00000102096	PIM2	Protein_coding	No_correlation	Inter		No	No	No
LINC00881_ENSG00000241135	LINC00881	lncRNA	PIRT_ENSG00000233670	PIRT	Protein_coding	No_correlation	Inter		No	No	No
LINC00881_ENSG00000241135	LINC00881	lncRNA	PKIB_ENSG00000135549	PKIB	Protein_coding	No_correlation	Inter		No	No	No
LINC00881_ENSG00000241135	LINC00881	lncRNA	PLA2G12B_ENSG00000138308	PLA2G12B	Protein_coding	CCC	Inter		No	No	No
LINC00881_ENSG00000241135	LINC00881	lncRNA	PLA2G2D_ENSG00000117215	PLA2G2D	Protein_coding	No_correlation	Inter		No	No	No
LINC00881_ENSG00000241135	LINC00881	lncRNA	PLA2G7_ENSG00000146070	PLA2G7	Protein_coding	No_correlation	Inter		No	No	Yes
LINC00881_ENSG00000241135	LINC00881	lncRNA	PLAC8_ENSG00000145287	PLAC8	Protein_coding	No_correlation	Inter		No	No	Yes
LINC00881_ENSG00000241135	LINC00881	lncRNA	PLCH2_ENSG00000149527	PLCH2	Protein_coding	No_correlation	Inter		No	No	No
LINC00881_ENSG00000241135	LINC00881	lncRNA	PLD4_ENSG00000166428	PLD4	Protein_coding	No_correlation	Inter		No	No	No
LINC00881_ENSG00000241135	LINC00881	lncRNA	PNLDC1_ENSG00000146453	PNLDC1	Protein_coding	CCC	Inter		No	No	No
LINC00881_ENSG00000241135	LINC00881	lncRNA	PNOC_ENSG00000168081	PNOC	Protein_coding	No_correlation	Inter		No	No	No
LINC00881_ENSG00000241135	LINC00881	lncRNA	PNRC2_ENSG00000215700	PNRC2	Protein_coding	No_correlation	Inter		No	No	No
LINC00881_ENSG00000241135	LINC00881	lncRNA	POU2AF1_ENSG00000110777	POU2AF1	Transcription_factor	No_correlation	Inter		No	No	No
LINC00881_ENSG00000241135	LINC00881	lncRNA	POU2F2_ENSG00000028277	POU2F2	Transcription_factor	No_correlation	Inter		No	No	No
LINC00881_ENSG00000241135	LINC00881	lncRNA	PPAPDC1A_ENSG00000203805	PPAPDC1A	Protein_coding	No_correlation	Inter		No	No	No
LINC00881_ENSG00000241135	LINC00881	lncRNA	PPIAL4G_ENSG00000236334	PPIAL4G	Protein_coding	No_correlation	Inter		No	No	No
LINC00881_ENSG00000241135	LINC00881	lncRNA	PPP2R2B_ENSG00000156475	PPP2R2B	Protein_coding	No_correlation	Inter		No	No	Yes
LINC00881_ENSG00000241135	LINC00881	lncRNA	PRAM1_ENSG00000133246	PRAM1	Protein_coding	CCC	Inter		No	No	No
LINC00881_ENSG00000241135	LINC00881	lncRNA	PRDM1_ENSG00000057657	PRDM1	Transcription_factor	No_correlation	Inter		No	No	No
LINC00881_ENSG00000241135	LINC00881	lncRNA	PRED60_ENSG00000267883	PRED60	Protein_coding	No_correlation	Inter		No	No	No
LINC00881_ENSG00000241135	LINC00881	lncRNA	PRELP_ENSG00000188783	PRELP	Protein_coding	No_correlation	Inter		No	No	No
LINC00881_ENSG00000241135	LINC00881	lncRNA	PRF1_ENSG00000180644	PRF1	Protein_coding	No_correlation	Inter		No	No	Yes
LINC00881_ENSG00000241135	LINC00881	lncRNA	PRKCB_ENSG00000166501	PRKCB	Protein_coding	No_correlation	Inter		No	No	No
LINC00881_ENSG00000241135	LINC00881	lncRNA	PRKCQ_ENSG00000065675	PRKCQ	Protein_coding	No_correlation	Inter		No	No	Yes
LINC00881_ENSG00000241135	LINC00881	lncRNA	PRKCQ-AS1_ENSG00000237943	PRKCQ-AS1	lncRNA	No_correlation	Intra		No	No	No
LINC00881_ENSG00000241135	LINC00881	lncRNA	PRKG2_ENSG00000138669	PRKG2	Protein_coding	CCC	Inter		No	No	No
LINC00881_ENSG00000241135	LINC00881	lncRNA	PRMT8_ENSG00000111218	PRMT8	Protein_coding	No_correlation	Inter		No	No	No
LINC00881_ENSG00000241135	LINC00881	lncRNA	PROK1_ENSG00000143125	PROK1	Protein_coding	No_correlation	Inter		No	No	No
LINC00881_ENSG00000241135	LINC00881	lncRNA	PRSS1_ENSG00000204983	PRSS1	Protein_coding	No_correlation	Inter		No	No	No
LINC00881_ENSG00000241135	LINC00881	lncRNA	PRSS45_ENSG00000188086	PRSS45	Protein_coding	No_correlation	Inter		No	No	No
LINC00881_ENSG00000241135	LINC00881	lncRNA	PSCA_ENSG00000167653	PSCA	Protein_coding	CCC	Inter		No	No	No
LINC00881_ENSG00000241135	LINC00881	lncRNA	PSD4_ENSG00000125637	PSD4	Protein_coding	No_correlation	Inter		No	No	Yes
LINC00881_ENSG00000241135	LINC00881	lncRNA	PSTPIP1_ENSG00000140368	PSTPIP1	Protein_coding	No_correlation	Inter		No	No	Yes
LINC00881_ENSG00000241135	LINC00881	lncRNA	PSTPIP2_ENSG00000152229	PSTPIP2	Protein_coding	CCC	Inter		No	No	Yes
LINC00881_ENSG00000241135	LINC00881	lncRNA	PTAFR_ENSG00000169403	PTAFR	Protein_coding	CCC	Inter		No	No	Yes
LINC00881_ENSG00000241135	LINC00881	lncRNA	PTGDR_ENSG00000168229	PTGDR	Protein_coding	CTRL	Inter		No	No	No
LINC00881_ENSG00000241135	LINC00881	lncRNA	PTGER2_ENSG00000125384	PTGER2	Protein_coding	CCC	Inter		No	No	Yes
LINC00881_ENSG00000241135	LINC00881	lncRNA	PTGER3_ENSG00000050628	PTGER3	Protein_coding	No_correlation	Inter		No	No	No
LINC00881_ENSG00000241135	LINC00881	lncRNA	PTGFR_ENSG00000122420	PTGFR	Protein_coding	No_correlation	Inter		No	No	Yes
LINC00881_ENSG00000241135	LINC00881	lncRNA	PTPN22_ENSG00000134242	PTPN22	Protein_coding	No_correlation	Inter		No	No	Yes
LINC00881_ENSG00000241135	LINC00881	lncRNA	PTPN6_ENSG00000111679	PTPN6	Protein_coding	No_correlation	Inter		No	No	Yes
LINC00881_ENSG00000241135	LINC00881	lncRNA	PTPN7_ENSG00000143851	PTPN7	Protein_coding	No_correlation	Inter		No	No	Yes
LINC00881_ENSG00000241135	LINC00881	lncRNA	PTPRC_ENSG00000081237	PTPRC	Protein_coding	No_correlation	Inter		No	No	Yes
LINC00881_ENSG00000241135	LINC00881	lncRNA	PTPRCAP_ENSG00000213402	PTPRCAP	Protein_coding	No_correlation	Inter		No	No	Yes
LINC00881_ENSG00000241135	LINC00881	lncRNA	PTPRH_ENSG00000080031	PTPRH	Protein_coding	CCC	Inter		No	No	No
LINC00881_ENSG00000241135	LINC00881	lncRNA	PTRH1_ENSG00000187024	PTRH1	Protein_coding	No_correlation	Inter		No	No	No
LINC00881_ENSG00000241135	LINC00881	lncRNA	PTX3_ENSG00000163661	PTX3	Protein_coding	No_correlation	Inter		No	No	No
LINC00881_ENSG00000241135	LINC00881	lncRNA	PYCARD_ENSG00000103490	PYCARD	Protein_coding	CCC	Inter		No	No	No
LINC00881_ENSG00000241135	LINC00881	lncRNA	PYHIN1_ENSG00000163564	PYHIN1	Protein_coding	No_correlation	Inter		No	No	No
LINC00881_ENSG00000241135	LINC00881	lncRNA	RAB15_ENSG00000139998	RAB15	Protein_coding	No_correlation	Inter		No	No	No
LINC00881_ENSG00000241135	LINC00881	lncRNA	RAB27B_ENSG00000041353	RAB27B	Protein_coding	CCC	Inter		No	No	No
LINC00881_ENSG00000241135	LINC00881	lncRNA	RAB37_ENSG00000172794	RAB37	Protein_coding	No_correlation	Inter		No	No	Yes
LINC00881_ENSG00000241135	LINC00881	lncRNA	RAB39A_ENSG00000179331	RAB39A	Protein_coding	No_correlation	Inter		No	No	No
LINC00881_ENSG00000241135	LINC00881	lncRNA	RAB39B_ENSG00000155961	RAB39B	Protein_coding	No_correlation	Inter		No	No	No
LINC00881_ENSG00000241135	LINC00881	lncRNA	RAB3B_ENSG00000169213	RAB3B	Protein_coding	CCC	Inter		No	No	No
LINC00881_ENSG00000241135	LINC00881	lncRNA	RAB3C_ENSG00000152932	RAB3C	Protein_coding	CCC	Inter		No	No	Yes
LINC00881_ENSG00000241135	LINC00881	lncRNA	RAC2_ENSG00000128340	RAC2	Protein_coding	No_correlation	Inter		No	No	No
LINC00881_ENSG00000241135	LINC00881	lncRNA	RAMP1_ENSG00000132329	RAMP1	Protein_coding	CCC	Inter		No	No	No
LINC00881_ENSG00000241135	LINC00881	lncRNA	RAP1GAP2_ENSG00000132359	RAP1GAP2	Protein_coding	No_correlation	Inter		No	No	Yes
LINC00881_ENSG00000241135	LINC00881	lncRNA	RAPSN_ENSG00000165917	RAPSN	Protein_coding	No_correlation	Inter		No	No	No
LINC00881_ENSG00000241135	LINC00881	lncRNA	RARRES1_ENSG00000118849	RARRES1	Protein_coding	No_correlation	Inter		No	No	Yes
LINC00881_ENSG00000241135	LINC00881	lncRNA	RARRES3_ENSG00000133321	RARRES3	Protein_coding	No_correlation	Inter		No	No	Yes
LINC00881_ENSG00000241135	LINC00881	lncRNA	RASAL3_ENSG00000105122	RASAL3	Protein_coding	No_correlation	Inter		No	No	No
LINC00881_ENSG00000241135	LINC00881	lncRNA	RASGRF1_ENSG00000058335	RASGRF1	Protein_coding	No_correlation	Inter		No	No	Yes
LINC00881_ENSG00000241135	LINC00881	lncRNA	RASSF6_ENSG00000169435	RASSF6	Protein_coding	No_correlation	Inter		No	No	No
LINC00881_ENSG00000241135	LINC00881	lncRNA	RBP4_ENSG00000138207	RBP4	Protein_coding	No_correlation	Inter		No	No	No
LINC00881_ENSG00000241135	LINC00881	lncRNA	RBP5_ENSG00000139194	RBP5	Protein_coding	No_correlation	Inter		No	No	No
LINC00881_ENSG00000241135	LINC00881	lncRNA	RBPMS2_ENSG00000166831	RBPMS2	Protein_coding	CCC	Inter		No	No	Yes
LINC00881_ENSG00000241135	LINC00881	lncRNA	RCVRN_ENSG00000109047	RCVRN	Protein_coding	No_correlation	Inter		No	No	No
LINC00881_ENSG00000241135	LINC00881	lncRNA	RDM1_ENSG00000187456	RDM1	Protein_coding	No_correlation	Inter		No	No	No
LINC00881_ENSG00000241135	LINC00881	lncRNA	RFPL2_ENSG00000128253	RFPL2	Protein_coding	CCC	Inter		No	No	No
LINC00881_ENSG00000241135	LINC00881	lncRNA	RFX8_ENSG00000196460	RFX8	Transcription_factor	No_correlation	Inter		No	No	No
LINC00881_ENSG00000241135	LINC00881	lncRNA	RGS1_ENSG00000090104	RGS1	Protein_coding	No_correlation	Inter		No	No	Yes
LINC00881_ENSG00000241135	LINC00881	lncRNA	RGS10_ENSG00000148908	RGS10	Protein_coding	No_correlation	Inter		No	No	No
LINC00881_ENSG00000241135	LINC00881	lncRNA	RGS18_ENSG00000150681	RGS18	Protein_coding	No_correlation	Inter		No	No	No
LINC00881_ENSG00000241135	LINC00881	lncRNA	RGS9_ENSG00000108370	RGS9	Protein_coding	No_correlation	Inter		No	No	No
LINC00881_ENSG00000241135	LINC00881	lncRNA	RHAG_ENSG00000112077	RHAG	Protein_coding	CCC	Inter		No	No	No
LINC00881_ENSG00000241135	LINC00881	lncRNA	RHBDL3_ENSG00000141314	RHBDL3	Protein_coding	No_correlation	Inter		No	No	No
LINC00881_ENSG00000241135	LINC00881	lncRNA	RHOD_ENSG00000173156	RHOD	Protein_coding	No_correlation	Inter		No	No	Yes
LINC00881_ENSG00000241135	LINC00881	lncRNA	RHOH_ENSG00000168421	RHOH	Protein_coding	No_correlation	Inter		No	No	Yes
LINC00881_ENSG00000241135	LINC00881	lncRNA	RIMBP3B_ENSG00000196934	RIMBP3B	Protein_coding	No_correlation	Inter		No	No	No
LINC00881_ENSG00000241135	LINC00881	lncRNA	RIMS1_ENSG00000079841	RIMS1	Protein_coding	No_correlation	Inter		No	No	No
LINC00881_ENSG00000241135	LINC00881	lncRNA	RLN2_ENSG00000107014	RLN2	Protein_coding	No_correlation	Inter		No	No	No
LINC00881_ENSG00000241135	LINC00881	lncRNA	RLTPR_ENSG00000159753	RLTPR	Protein_coding	No_correlation	Inter		No	No	No
LINC00881_ENSG00000241135	LINC00881	lncRNA	RNASE6_ENSG00000169413	RNASE6	Protein_coding	No_correlation	Inter		No	No	No
LINC00881_ENSG00000241135	LINC00881	lncRNA	RNASET2_ENSG00000026297	RNASET2	Protein_coding	No_correlation	Inter		No	No	No
LINC00881_ENSG00000241135	LINC00881	lncRNA	RNF122_ENSG00000133874	RNF122	Protein_coding	No_correlation	Inter		No	No	No
LINC00881_ENSG00000241135	LINC00881	lncRNA	RNF222_ENSG00000189051	RNF222	Protein_coding	No_correlation	Inter		No	No	No
LINC00881_ENSG00000241135	LINC00881	lncRNA	RP11-1026M7.2_ENSG00000249109	RP11-1026M7-2	Protein_coding	No_correlation	Inter		No	No	No
LINC00881_ENSG00000241135	LINC00881	lncRNA	RP11-12J10.3_ENSG00000258539	RP11-12J10-3	Protein_coding	No_correlation	Inter		No	No	No
LINC00881_ENSG00000241135	LINC00881	lncRNA	RP11-131H24.4_ENSG00000258987	RP11-131H24-4	Protein_coding	No_correlation	Inter		No	No	No
LINC00881_ENSG00000241135	LINC00881	lncRNA	RP11-204N11.1_ENSG00000258869	RP11-204N11-1	Protein_coding	No_correlation	Inter		No	No	No
LINC00881_ENSG00000241135	LINC00881	lncRNA	RP11-222K16.2_ENSG00000272282	RP11-222K16-2	lncRNA	No_correlation	Intra		No	No	No
LINC00881_ENSG00000241135	LINC00881	lncRNA	RP11-290F20.3_ENSG00000224397	RP11-290F20-3	lncRNA	CCC	Intra		No	No	No
LINC00881_ENSG00000241135	LINC00881	lncRNA	RP11-357H14.17_ENSG00000272763	RP11-357H14-17	lncRNA	No_correlation	Intra		No	No	No
LINC00881_ENSG00000241135	LINC00881	lncRNA	RP11-366L20.2_ENSG00000197301	RP11-366L20-2	Protein_coding	No_correlation	Inter		No	No	No
LINC00881_ENSG00000241135	LINC00881	lncRNA	RP11-434D9.1_ENSG00000249364	RP11-434D9-1	lncRNA	CCC	Intra		No	No	No
LINC00881_ENSG00000241135	LINC00881	lncRNA	RP11-451M19.3_ENSG00000203876	RP11-451M19-3	Protein_coding	No_correlation	Inter		No	No	No
LINC00881_ENSG00000241135	LINC00881	lncRNA	RP11-533O20.2_ENSG00000223946	RP11-533O20-2	lncRNA	No_correlation	Intra		No	No	No
LINC00881_ENSG00000241135	LINC00881	lncRNA	RP11-621L6.3_ENSG00000273321	RP11-621L6-3	lncRNA	No_correlation	Intra		No	No	No
LINC00881_ENSG00000241135	LINC00881	lncRNA	RP11-644F5.10_ENSG00000258311	RP11-644F5-10	Protein_coding	No_correlation	Inter		No	No	No
LINC00881_ENSG00000241135	LINC00881	lncRNA	RP11-6L6.2_ENSG00000250673	RP11-6L6-2	Protein_coding	No_correlation	Inter		No	No	No
LINC00881_ENSG00000241135	LINC00881	lncRNA	RP11-766F14.2_ENSG00000248713	RP11-766F14-2	Protein_coding	CCC	Inter		No	No	No
LINC00881_ENSG00000241135	LINC00881	lncRNA	RP11-796G6.2_ENSG00000258512	RP11-796G6-2	Protein_coding	No_correlation	Inter		No	No	No
LINC00881_ENSG00000241135	LINC00881	lncRNA	RP11-986E7.7_ENSG00000273259	RP11-986E7-7	Protein_coding	No_correlation	Inter		No	No	No
LINC00881_ENSG00000241135	LINC00881	lncRNA	RRAD_ENSG00000166592	RRAD	Protein_coding	No_correlation	Inter		No	No	No
LINC00881_ENSG00000241135	LINC00881	lncRNA	RTKN2_ENSG00000182010	RTKN2	Protein_coding	No_correlation	Inter		No	No	No
LINC00881_ENSG00000241135	LINC00881	lncRNA	RTN1_ENSG00000139970	RTN1	Protein_coding	No_correlation	Inter		No	No	Yes
LINC00881_ENSG00000241135	LINC00881	lncRNA	RTN4RL1_ENSG00000185924	RTN4RL1	Protein_coding	No_correlation	Inter		No	No	Yes
LINC00881_ENSG00000241135	LINC00881	lncRNA	RUFY4_ENSG00000188282	RUFY4	Protein_coding	CCC	Inter		No	No	No
LINC00881_ENSG00000241135	LINC00881	lncRNA	RUNX2_ENSG00000124813	RUNX2	Transcription_factor	No_correlation	Inter	GRNdb	Yes	No	No
LINC00881_ENSG00000241135	LINC00881	lncRNA	RUNX3_ENSG00000020633	RUNX3	Transcription_factor	No_correlation	Inter	GRNdb	Yes	No	Yes
LINC00881_ENSG00000241135	LINC00881	lncRNA	S100A3_ENSG00000188015	S100A3	Protein_coding	No_correlation	Inter		No	No	No
LINC00881_ENSG00000241135	LINC00881	lncRNA	S100Z_ENSG00000171643	S100Z	Protein_coding	CCC	Inter		No	No	No
LINC00881_ENSG00000241135	LINC00881	lncRNA	S1PR4_ENSG00000125910	S1PR4	Protein_coding	No_correlation	Inter		No	No	Yes
LINC00881_ENSG00000241135	LINC00881	lncRNA	SAA1_ENSG00000173432	SAA1	Protein_coding	No_correlation	Inter		No	No	No
LINC00881_ENSG00000241135	LINC00881	lncRNA	SACS-AS1_ENSG00000229558	SACS-AS1	lncRNA	No_correlation	Intra		No	No	No
LINC00881_ENSG00000241135	LINC00881	lncRNA	SALL1_ENSG00000103449	SALL1	Transcription_factor	No_correlation	Inter		No	No	Yes
LINC00881_ENSG00000241135	LINC00881	lncRNA	SAMD3_ENSG00000164483	SAMD3	Protein_coding	No_correlation	Inter		No	No	Yes
LINC00881_ENSG00000241135	LINC00881	lncRNA	SAMSN1_ENSG00000155307	SAMSN1	Protein_coding	No_correlation	Inter		No	No	Yes
LINC00881_ENSG00000241135	LINC00881	lncRNA	SASH3_ENSG00000122122	SASH3	Protein_coding	No_correlation	Inter		No	No	No
LINC00881_ENSG00000241135	LINC00881	lncRNA	SBK2_ENSG00000187550	SBK2	Protein_coding	No_correlation	Inter		No	No	No
LINC00881_ENSG00000241135	LINC00881	lncRNA	SCD_ENSG00000099194	SCD	Protein_coding	No_correlation	Inter		No	No	No
LINC00881_ENSG00000241135	LINC00881	lncRNA	SCGB1D2_ENSG00000124935	SCGB1D2	Protein_coding	No_correlation	Inter		No	No	No
LINC00881_ENSG00000241135	LINC00881	lncRNA	SCGB3A2_ENSG00000164265	SCGB3A2	Protein_coding	No_correlation	Inter		No	No	No
LINC00881_ENSG00000241135	LINC00881	lncRNA	SCGN_ENSG00000079689	SCGN	Protein_coding	No_correlation	Inter		No	No	No
LINC00881_ENSG00000241135	LINC00881	lncRNA	SCIMP_ENSG00000161929	SCIMP	Protein_coding	No_correlation	Inter		No	No	No
LINC00881_ENSG00000241135	LINC00881	lncRNA	SCML4_ENSG00000146285	SCML4	Transcription_factor	No_correlation	Inter		No	No	Yes
LINC00881_ENSG00000241135	LINC00881	lncRNA	SCN2B_ENSG00000149575	SCN2B	Protein_coding	No_correlation	Inter		No	No	Yes
LINC00881_ENSG00000241135	LINC00881	lncRNA	SCNN1B_ENSG00000168447	SCNN1B	Protein_coding	No_correlation	Inter		No	No	No
LINC00881_ENSG00000241135	LINC00881	lncRNA	SCUBE1_ENSG00000159307	SCUBE1	Protein_coding	No_correlation	Inter		No	No	Yes
LINC00881_ENSG00000241135	LINC00881	lncRNA	SDC1_ENSG00000115884	SDC1	Protein_coding	No_correlation	Inter		No	No	No
LINC00881_ENSG00000241135	LINC00881	lncRNA	SEL1L3_ENSG00000091490	SEL1L3	Protein_coding	No_correlation	Inter		No	No	No
LINC00881_ENSG00000241135	LINC00881	lncRNA	SELE_ENSG00000007908	SELE	Protein_coding	No_correlation	Inter		No	No	No
LINC00881_ENSG00000241135	LINC00881	lncRNA	SELPLG_ENSG00000110876	SELPLG	Protein_coding	No_correlation	Inter		No	No	Yes
LINC00881_ENSG00000241135	LINC00881	lncRNA	SEMA4A_ENSG00000196189	SEMA4A	Protein_coding	No_correlation	Inter		No	No	Yes
LINC00881_ENSG00000241135	LINC00881	lncRNA	SEPT1_ENSG00000180096	SEPT1	Protein_coding	No_correlation	Inter		No	No	No
LINC00881_ENSG00000241135	LINC00881	lncRNA	SERPINA1_ENSG00000197249	SERPINA1	Protein_coding	No_correlation	Inter		No	No	No
LINC00881_ENSG00000241135	LINC00881	lncRNA	SEZ6L_ENSG00000100095	SEZ6L	Protein_coding	No_correlation	Inter		No	No	No
LINC00881_ENSG00000241135	LINC00881	lncRNA	SFRP4_ENSG00000106483	SFRP4	Protein_coding	No_correlation	Inter		No	No	No
LINC00881_ENSG00000241135	LINC00881	lncRNA	SFRP5_ENSG00000120057	SFRP5	Protein_coding	No_correlation	Inter		No	No	No
LINC00881_ENSG00000241135	LINC00881	lncRNA	SH2D1A_ENSG00000183918	SH2D1A	Protein_coding	No_correlation	Inter		No	No	No
LINC00881_ENSG00000241135	LINC00881	lncRNA	SH2D2A_ENSG00000027869	SH2D2A	Protein_coding	No_correlation	Inter		No	No	Yes
LINC00881_ENSG00000241135	LINC00881	lncRNA	SH2D6_ENSG00000152292	SH2D6	Protein_coding	No_correlation	Inter		No	No	No
LINC00881_ENSG00000241135	LINC00881	lncRNA	SH2D7_ENSG00000183476	SH2D7	Protein_coding	CCC	Inter		No	No	No
LINC00881_ENSG00000241135	LINC00881	lncRNA	SH3GL3_ENSG00000140600	SH3GL3	Protein_coding	No_correlation	Inter		No	No	No
LINC00881_ENSG00000241135	LINC00881	lncRNA	SH3TC2_ENSG00000169247	SH3TC2	Protein_coding	No_correlation	Inter		No	No	Yes
LINC00881_ENSG00000241135	LINC00881	lncRNA	SHD_ENSG00000105251	SHD	Protein_coding	No_correlation	Inter		No	No	No
LINC00881_ENSG00000241135	LINC00881	lncRNA	SHISA2_ENSG00000180730	SHISA2	Protein_coding	No_correlation	Inter		No	No	No
LINC00881_ENSG00000241135	LINC00881	lncRNA	SHISA3_ENSG00000178343	SHISA3	Protein_coding	CCC	Inter		No	No	No
LINC00881_ENSG00000241135	LINC00881	lncRNA	SHISA8_ENSG00000234965	SHISA8	Protein_coding	No_correlation	Inter		No	No	No
LINC00881_ENSG00000241135	LINC00881	lncRNA	SIDT1_ENSG00000072858	SIDT1	Protein_coding	No_correlation	Inter		No	No	Yes
LINC00881_ENSG00000241135	LINC00881	lncRNA	SIGLEC10_ENSG00000142512	SIGLEC10	Protein_coding	No_correlation	Inter		No	No	Yes
LINC00881_ENSG00000241135	LINC00881	lncRNA	SIGLEC12_ENSG00000254521	SIGLEC12	Protein_coding	CCC	Inter		No	No	No
LINC00881_ENSG00000241135	LINC00881	lncRNA	SIGLEC5_ENSG00000105501	SIGLEC5	Protein_coding	No_correlation	Inter		No	No	No
LINC00881_ENSG00000241135	LINC00881	lncRNA	SIGLEC6_ENSG00000105492	SIGLEC6	Protein_coding	No_correlation	Inter		No	No	No
LINC00881_ENSG00000241135	LINC00881	lncRNA	SIRPD_ENSG00000125900	SIRPD	Protein_coding	No_correlation	Inter		No	No	No
LINC00881_ENSG00000241135	LINC00881	lncRNA	SIRPG_ENSG00000089012	SIRPG	Protein_coding	No_correlation	Inter		No	No	No
LINC00881_ENSG00000241135	LINC00881	lncRNA	SIT1_ENSG00000137078	SIT1	Protein_coding	No_correlation	Inter		No	No	No
LINC00881_ENSG00000241135	LINC00881	lncRNA	SKA3_ENSG00000165480	SKA3	Protein_coding	No_correlation	Inter		No	No	No
LINC00881_ENSG00000241135	LINC00881	lncRNA	SKAP1_ENSG00000141293	SKAP1	Protein_coding	No_correlation	Inter		No	No	No
LINC00881_ENSG00000241135	LINC00881	lncRNA	SLA_ENSG00000155926	SLA	Protein_coding	No_correlation	Inter		No	No	Yes
LINC00881_ENSG00000241135	LINC00881	lncRNA	SLA2_ENSG00000101082	SLA2	Protein_coding	No_correlation	Inter		No	No	Yes
LINC00881_ENSG00000241135	LINC00881	lncRNA	SLAMF1_ENSG00000117090	SLAMF1	Protein_coding	No_correlation	Inter		No	No	Yes
LINC00881_ENSG00000241135	LINC00881	lncRNA	SLAMF6_ENSG00000162739	SLAMF6	Protein_coding	No_correlation	Inter		No	No	Yes
LINC00881_ENSG00000241135	LINC00881	lncRNA	SLAMF7_ENSG00000026751	SLAMF7	Protein_coding	No_correlation	Inter		No	No	Yes
LINC00881_ENSG00000241135	LINC00881	lncRNA	SLAMF8_ENSG00000158714	SLAMF8	Protein_coding	CCC	Inter		No	No	Yes
LINC00881_ENSG00000241135	LINC00881	lncRNA	SLC12A3_ENSG00000070915	SLC12A3	Protein_coding	No_correlation	Inter		No	No	No
LINC00881_ENSG00000241135	LINC00881	lncRNA	SLC16A6_ENSG00000108932	SLC16A6	Protein_coding	No_correlation	Inter		No	No	No
LINC00881_ENSG00000241135	LINC00881	lncRNA	SLC16A9_ENSG00000165449	SLC16A9	Protein_coding	CTRL	Inter		No	No	Yes
LINC00881_ENSG00000241135	LINC00881	lncRNA	SLC24A2_ENSG00000155886	SLC24A2	Protein_coding	No_correlation	Inter		No	No	No
LINC00881_ENSG00000241135	LINC00881	lncRNA	SLC25A48_ENSG00000145832	SLC25A48	Protein_coding	No_correlation	Inter		No	No	No
LINC00881_ENSG00000241135	LINC00881	lncRNA	SLC27A2_ENSG00000140284	SLC27A2	Protein_coding	No_correlation	Inter		No	No	No
LINC00881_ENSG00000241135	LINC00881	lncRNA	SLC28A2_ENSG00000137860	SLC28A2	Protein_coding	CCC	Inter		No	No	No
LINC00881_ENSG00000241135	LINC00881	lncRNA	SLC29A4_ENSG00000164638	SLC29A4	Protein_coding	No_correlation	Inter		No	No	No
LINC00881_ENSG00000241135	LINC00881	lncRNA	SLC30A2_ENSG00000158014	SLC30A2	Protein_coding	No_correlation	Inter		No	No	No
LINC00881_ENSG00000241135	LINC00881	lncRNA	SLC31A2_ENSG00000136867	SLC31A2	Protein_coding	CCC	Inter		No	No	No
LINC00881_ENSG00000241135	LINC00881	lncRNA	SLC36A2_ENSG00000186335	SLC36A2	Protein_coding	No_correlation	Inter		No	No	No
LINC00881_ENSG00000241135	LINC00881	lncRNA	SLC38A8_ENSG00000166558	SLC38A8	Protein_coding	No_correlation	Inter		No	No	No
LINC00881_ENSG00000241135	LINC00881	lncRNA	SLC4A8_ENSG00000050438	SLC4A8	Protein_coding	No_correlation	Inter		No	No	Yes
LINC00881_ENSG00000241135	LINC00881	lncRNA	SLC6A11_ENSG00000132164	SLC6A11	Protein_coding	No_correlation	Inter		No	No	No
LINC00881_ENSG00000241135	LINC00881	lncRNA	SLC6A17_ENSG00000197106	SLC6A17	Protein_coding	CCC	Inter		No	No	No
LINC00881_ENSG00000241135	LINC00881	lncRNA	SLC6A9_ENSG00000196517	SLC6A9	Protein_coding	No_correlation	Inter		No	No	No
LINC00881_ENSG00000241135	LINC00881	lncRNA	SLCO5A1_ENSG00000137571	SLCO5A1	Protein_coding	No_correlation	Inter		No	No	No
LINC00881_ENSG00000241135	LINC00881	lncRNA	SLFN12L_ENSG00000205045	SLFN12L	Protein_coding	No_correlation	Inter		No	No	Yes
LINC00881_ENSG00000241135	LINC00881	lncRNA	SLFN14_ENSG00000236320	SLFN14	Protein_coding	No_correlation	Inter		No	No	No
LINC00881_ENSG00000241135	LINC00881	lncRNA	SLITRK4_ENSG00000179542	SLITRK4	Protein_coding	No_correlation	Inter		No	No	No
LINC00881_ENSG00000241135	LINC00881	lncRNA	SMAP2_ENSG00000084070	SMAP2	Protein_coding	No_correlation	Inter		No	No	No
LINC00881_ENSG00000241135	LINC00881	lncRNA	SMPD3_ENSG00000103056	SMPD3	Protein_coding	No_correlation	Inter		No	No	Yes
LINC00881_ENSG00000241135	LINC00881	lncRNA	SMPDL3B_ENSG00000130768	SMPDL3B	Protein_coding	No_correlation	Inter		No	No	No
LINC00881_ENSG00000241135	LINC00881	lncRNA	SMTNL1_ENSG00000214872	SMTNL1	Protein_coding	No_correlation	Inter		No	No	No
LINC00881_ENSG00000241135	LINC00881	lncRNA	SMTNL2_ENSG00000188176	SMTNL2	Protein_coding	No_correlation	Inter		No	No	No
LINC00881_ENSG00000241135	LINC00881	lncRNA	SNORA40_ENSG00000212579	SNORA40	lncRNA	No_correlation	Intra		No	No	No
LINC00881_ENSG00000241135	LINC00881	lncRNA	SNX10_ENSG00000086300	SNX10	Protein_coding	No_correlation	Inter		No	No	Yes
LINC00881_ENSG00000241135	LINC00881	lncRNA	SNX20_ENSG00000167208	SNX20	Protein_coding	No_correlation	Inter		No	No	Yes
LINC00881_ENSG00000241135	LINC00881	lncRNA	SOAT2_ENSG00000167780	SOAT2	Protein_coding	No_correlation	Inter		No	No	Yes
LINC00881_ENSG00000241135	LINC00881	lncRNA	SOCS1_ENSG00000185338	SOCS1	Protein_coding	No_correlation	Inter		No	No	Yes
LINC00881_ENSG00000241135	LINC00881	lncRNA	SOCS3_ENSG00000184557	SOCS3	Protein_coding	No_correlation	Inter		No	No	No
LINC00881_ENSG00000241135	LINC00881	lncRNA	SOWAHA_ENSG00000198944	SOWAHA	Protein_coding	CCC	Inter		No	No	No
LINC00881_ENSG00000241135	LINC00881	lncRNA	SOWAHD_ENSG00000187808	SOWAHD	Protein_coding	No_correlation	Inter		No	No	No
LINC00881_ENSG00000241135	LINC00881	lncRNA	SP140_ENSG00000079263	SP140	Transcription_factor	No_correlation	Inter		No	No	Yes
LINC00881_ENSG00000241135	LINC00881	lncRNA	SPEF2_ENSG00000152582	SPEF2	Protein_coding	No_correlation	Inter		No	No	No
LINC00881_ENSG00000241135	LINC00881	lncRNA	SPERT_ENSG00000174015	SPERT	Protein_coding	No_correlation	Inter		No	No	No
LINC00881_ENSG00000241135	LINC00881	lncRNA	SPIB_ENSG00000269404	SPIB	Transcription_factor	No_correlation	Inter	GRNdb	Yes	No	Yes
LINC00881_ENSG00000241135	LINC00881	lncRNA	SPIC_ENSG00000166211	SPIC	Transcription_factor	CCC	Inter	GRNdb	Yes	No	No
LINC00881_ENSG00000241135	LINC00881	lncRNA	SPINK1_ENSG00000164266	SPINK1	Protein_coding	CCC	Inter		No	No	No
LINC00881_ENSG00000241135	LINC00881	lncRNA	SPN_ENSG00000197471	SPN	Protein_coding	No_correlation	Inter		No	No	Yes
LINC00881_ENSG00000241135	LINC00881	lncRNA	SPNS3_ENSG00000182557	SPNS3	Protein_coding	No_correlation	Inter		No	No	No
LINC00881_ENSG00000241135	LINC00881	lncRNA	SPOCK3_ENSG00000196104	SPOCK3	Protein_coding	No_correlation	Inter		No	No	No
LINC00881_ENSG00000241135	LINC00881	lncRNA	SPP1_ENSG00000118785	SPP1	Protein_coding	CCC	Inter		No	No	No
LINC00881_ENSG00000241135	LINC00881	lncRNA	SPTA1_ENSG00000163554	SPTA1	Protein_coding	No_correlation	Inter		No	No	No
LINC00881_ENSG00000241135	LINC00881	lncRNA	SRMS_ENSG00000125508	SRMS	Protein_coding	No_correlation	Inter		No	No	No
LINC00881_ENSG00000241135	LINC00881	lncRNA	SRRM3_ENSG00000177679	SRRM3	Protein_coding	No_correlation	Inter		No	No	No
LINC00881_ENSG00000241135	LINC00881	lncRNA	SSTR2_ENSG00000180616	SSTR2	Protein_coding	No_correlation	Inter		No	No	Yes
LINC00881_ENSG00000241135	LINC00881	lncRNA	STAB2_ENSG00000136011	STAB2	Protein_coding	No_correlation	Inter		No	No	No
LINC00881_ENSG00000241135	LINC00881	lncRNA	STAC2_ENSG00000141750	STAC2	Protein_coding	No_correlation	Inter		No	No	No
LINC00881_ENSG00000241135	LINC00881	lncRNA	STAP1_ENSG00000035720	STAP1	Protein_coding	CCC	Inter		No	No	Yes
LINC00881_ENSG00000241135	LINC00881	lncRNA	STARD5_ENSG00000172345	STARD5	Protein_coding	CTRL	Inter		No	No	No
LINC00881_ENSG00000241135	LINC00881	lncRNA	STK17B_ENSG00000081320	STK17B	Protein_coding	No_correlation	Inter		No	No	Yes
LINC00881_ENSG00000241135	LINC00881	lncRNA	STMND1_ENSG00000230873	STMND1	Protein_coding	No_correlation	Inter		No	No	No
LINC00881_ENSG00000241135	LINC00881	lncRNA	STXBP2_ENSG00000076944	STXBP2	Protein_coding	No_correlation	Inter		No	No	No
LINC00881_ENSG00000241135	LINC00881	lncRNA	STYK1_ENSG00000060140	STYK1	Protein_coding	No_correlation	Inter		No	No	No
LINC00881_ENSG00000241135	LINC00881	lncRNA	SUCNR1_ENSG00000198829	SUCNR1	Protein_coding	No_correlation	Inter		No	No	No
LINC00881_ENSG00000241135	LINC00881	lncRNA	SULT2B1_ENSG00000088002	SULT2B1	Protein_coding	No_correlation	Inter		No	No	No
LINC00881_ENSG00000241135	LINC00881	lncRNA	SUN5_ENSG00000167098	SUN5	Protein_coding	No_correlation	Inter		No	No	No
LINC00881_ENSG00000241135	LINC00881	lncRNA	SUSD3_ENSG00000157303	SUSD3	Protein_coding	No_correlation	Inter		No	No	No
LINC00881_ENSG00000241135	LINC00881	lncRNA	SUSD4_ENSG00000143502	SUSD4	Protein_coding	No_correlation	Inter		No	No	No
LINC00881_ENSG00000241135	LINC00881	lncRNA	SYK_ENSG00000165025	SYK	Protein_coding	No_correlation	Inter		No	No	Yes
LINC00881_ENSG00000241135	LINC00881	lncRNA	SYN1_ENSG00000008056	SYN1	Protein_coding	No_correlation	Inter		No	No	No
LINC00881_ENSG00000241135	LINC00881	lncRNA	SYNDIG1L_ENSG00000183379	SYNDIG1L	Protein_coding	CCC	Inter		No	No	No
LINC00881_ENSG00000241135	LINC00881	lncRNA	SYT13_ENSG00000019505	SYT13	Protein_coding	CCC	Inter		No	No	No
LINC00881_ENSG00000241135	LINC00881	lncRNA	TACSTD2_ENSG00000184292	TACSTD2	Protein_coding	No_correlation	Inter		No	No	Yes
LINC00881_ENSG00000241135	LINC00881	lncRNA	TAGAP_ENSG00000164691	TAGAP	Protein_coding	No_correlation	Inter		No	No	Yes
LINC00881_ENSG00000241135	LINC00881	lncRNA	TBC1D10C_ENSG00000175463	TBC1D10C	Protein_coding	No_correlation	Inter		No	No	No
LINC00881_ENSG00000241135	LINC00881	lncRNA	TBX21_ENSG00000073861	TBX21	Transcription_factor	No_correlation	Inter		No	No	No
LINC00881_ENSG00000241135	LINC00881	lncRNA	TCEB3C_ENSG00000183791	TCEB3C	Protein_coding	No_correlation	Inter		No	No	No
LINC00881_ENSG00000241135	LINC00881	lncRNA	TCERG1L_ENSG00000176769	TCERG1L	Protein_coding	No_correlation	Inter		No	No	Yes
LINC00881_ENSG00000241135	LINC00881	lncRNA	TCF24_ENSG00000261787	TCF24	Transcription_factor	No_correlation	Inter		No	No	Yes
LINC00881_ENSG00000241135	LINC00881	lncRNA	TDRD9_ENSG00000156414	TDRD9	Protein_coding	No_correlation	Inter		No	No	No
LINC00881_ENSG00000241135	LINC00881	lncRNA	TEDDM1_ENSG00000203730	TEDDM1	Protein_coding	No_correlation	Inter		No	No	No
LINC00881_ENSG00000241135	LINC00881	lncRNA	TESPA1_ENSG00000135426	TESPA1	Protein_coding	No_correlation	Inter		No	No	Yes
LINC00881_ENSG00000241135	LINC00881	lncRNA	TEX11_ENSG00000120498	TEX11	Protein_coding	CCC	Inter		No	No	No
LINC00881_ENSG00000241135	LINC00881	lncRNA	TFAP2C_ENSG00000087510	TFAP2C	Transcription_factor	No_correlation	Inter		No	No	No
LINC00881_ENSG00000241135	LINC00881	lncRNA	TFEC_ENSG00000105967	TFEC	Transcription_factor	No_correlation	Inter		No	No	No
LINC00881_ENSG00000241135	LINC00881	lncRNA	THBS1_ENSG00000137801	THBS1	Protein_coding	CCC	Inter		No	No	Yes
LINC00881_ENSG00000241135	LINC00881	lncRNA	THEMIS_ENSG00000172673	THEMIS	Protein_coding	No_correlation	Inter		No	No	Yes
LINC00881_ENSG00000241135	LINC00881	lncRNA	THEMIS2_ENSG00000130775	THEMIS2	Protein_coding	No_correlation	Inter		No	No	No
LINC00881_ENSG00000241135	LINC00881	lncRNA	THRSP_ENSG00000151365	THRSP	Protein_coding	CCC	Inter		No	No	No
LINC00881_ENSG00000241135	LINC00881	lncRNA	THY1_ENSG00000154096	THY1	Protein_coding	No_correlation	Inter		No	No	Yes
LINC00881_ENSG00000241135	LINC00881	lncRNA	TIFAB_ENSG00000255833	TIFAB	Protein_coding	CCC	Inter		No	No	Yes
LINC00881_ENSG00000241135	LINC00881	lncRNA	TIGIT_ENSG00000181847	TIGIT	Protein_coding	No_correlation	Inter		No	No	Yes
LINC00881_ENSG00000241135	LINC00881	lncRNA	TINCR_ENSG00000223573	TINCR	lncRNA	No_correlation	Intra		No	No	No
LINC00881_ENSG00000241135	LINC00881	lncRNA	TLR10_ENSG00000174123	TLR10	Protein_coding	No_correlation	Inter		No	No	No
LINC00881_ENSG00000241135	LINC00881	lncRNA	TLR6_ENSG00000174130	TLR6	Protein_coding	No_correlation	Inter		No	No	Yes
LINC00881_ENSG00000241135	LINC00881	lncRNA	TLR7_ENSG00000196664	TLR7	Protein_coding	No_correlation	Inter		No	No	No
LINC00881_ENSG00000241135	LINC00881	lncRNA	TLR8_ENSG00000101916	TLR8	Protein_coding	CCC	Inter		No	No	No
LINC00881_ENSG00000241135	LINC00881	lncRNA	TMC2_ENSG00000149488	TMC2	Protein_coding	No_correlation	Inter		No	No	No
LINC00881_ENSG00000241135	LINC00881	lncRNA	TMC3_ENSG00000188869	TMC3	Protein_coding	No_correlation	Inter		No	No	Yes
LINC00881_ENSG00000241135	LINC00881	lncRNA	TMC8_ENSG00000167895	TMC8	Protein_coding	No_correlation	Inter		No	No	No
LINC00881_ENSG00000241135	LINC00881	lncRNA	TMEM130_ENSG00000166448	TMEM130	Protein_coding	CCC	Inter		No	No	Yes
LINC00881_ENSG00000241135	LINC00881	lncRNA	TMEM132E_ENSG00000181291	TMEM132E	Protein_coding	No_correlation	Inter		No	No	Yes
LINC00881_ENSG00000241135	LINC00881	lncRNA	TMEM150B_ENSG00000180061	TMEM150B	Protein_coding	No_correlation	Inter		No	No	Yes
LINC00881_ENSG00000241135	LINC00881	lncRNA	TMEM151A_ENSG00000179292	TMEM151A	Protein_coding	No_correlation	Inter		No	No	No
LINC00881_ENSG00000241135	LINC00881	lncRNA	TMEM151B_ENSG00000178233	TMEM151B	Protein_coding	CCC	Inter		No	No	No
LINC00881_ENSG00000241135	LINC00881	lncRNA	TMEM156_ENSG00000121895	TMEM156	Protein_coding	No_correlation	Inter		No	No	Yes
LINC00881_ENSG00000241135	LINC00881	lncRNA	TMEM169_ENSG00000163449	TMEM169	Protein_coding	CCC	Inter		No	No	No
LINC00881_ENSG00000241135	LINC00881	lncRNA	TMEM191C_ENSG00000206140	TMEM191C	lncRNA	No_correlation	Intra		No	No	No
LINC00881_ENSG00000241135	LINC00881	lncRNA	TMEM200A_ENSG00000164484	TMEM200A	Protein_coding	CTRL+CCC	Inter		No	No	No
LINC00881_ENSG00000241135	LINC00881	lncRNA	TMEM244_ENSG00000203756	TMEM244	Protein_coding	No_correlation	Inter		No	No	No
LINC00881_ENSG00000241135	LINC00881	lncRNA	TMEM35_ENSG00000126950	TMEM35	Protein_coding	No_correlation	Inter		No	No	No
LINC00881_ENSG00000241135	LINC00881	lncRNA	TMEM92_ENSG00000167105	TMEM92	Protein_coding	No_correlation	Inter		No	No	No
LINC00881_ENSG00000241135	LINC00881	lncRNA	TMPRSS13_ENSG00000137747	TMPRSS13	Protein_coding	No_correlation	Inter		No	No	No
LINC00881_ENSG00000241135	LINC00881	lncRNA	TMPRSS2_ENSG00000184012	TMPRSS2	Protein_coding	No_correlation	Inter		No	No	No
LINC00881_ENSG00000241135	LINC00881	lncRNA	TMPRSS3_ENSG00000160183	TMPRSS3	Protein_coding	No_correlation	Inter		No	No	No
LINC00881_ENSG00000241135	LINC00881	lncRNA	TNFAIP3_ENSG00000118503	TNFAIP3	Protein_coding	No_correlation	Inter		No	No	Yes
LINC00881_ENSG00000241135	LINC00881	lncRNA	TNFAIP8L2_ENSG00000163154	TNFAIP8L2	Protein_coding	CCC	Inter		No	No	Yes
LINC00881_ENSG00000241135	LINC00881	lncRNA	TNFRSF11B_ENSG00000164761	TNFRSF11B	Protein_coding	No_correlation	Inter		No	No	Yes
LINC00881_ENSG00000241135	LINC00881	lncRNA	TNFRSF13B_ENSG00000240505	TNFRSF13B	Protein_coding	No_correlation	Inter		No	No	No
LINC00881_ENSG00000241135	LINC00881	lncRNA	TNFRSF17_ENSG00000048462	TNFRSF17	Protein_coding	No_correlation	Inter		No	No	No
LINC00881_ENSG00000241135	LINC00881	lncRNA	TNFRSF18_ENSG00000186891	TNFRSF18	Protein_coding	No_correlation	Inter		No	No	No
LINC00881_ENSG00000241135	LINC00881	lncRNA	TNFRSF19_ENSG00000127863	TNFRSF19	Protein_coding	No_correlation	Inter		No	No	Yes
LINC00881_ENSG00000241135	LINC00881	lncRNA	TNFSF14_ENSG00000125735	TNFSF14	Protein_coding	No_correlation	Inter		No	No	Yes
LINC00881_ENSG00000241135	LINC00881	lncRNA	TNFSF8_ENSG00000106952	TNFSF8	Protein_coding	No_correlation	Inter		No	No	Yes
LINC00881_ENSG00000241135	LINC00881	lncRNA	TNIP3_ENSG00000050730	TNIP3	Protein_coding	No_correlation	Inter		No	No	Yes
LINC00881_ENSG00000241135	LINC00881	lncRNA	TNMD_ENSG00000000005	TNMD	Protein_coding	No_correlation	Inter		No	No	No
LINC00881_ENSG00000241135	LINC00881	lncRNA	TNNI1_ENSG00000159173	TNNI1	Protein_coding	No_correlation	Inter		No	No	No
LINC00881_ENSG00000241135	LINC00881	lncRNA	TNR_ENSG00000116147	TNR	Protein_coding	No_correlation	Inter		No	No	Yes
LINC00881_ENSG00000241135	LINC00881	lncRNA	TNS4_ENSG00000131746	TNS4	Protein_coding	No_correlation	Inter		No	No	No
LINC00881_ENSG00000241135	LINC00881	lncRNA	TOX_ENSG00000198846	TOX	Protein_coding	CCC	Inter		No	No	Yes
LINC00881_ENSG00000241135	LINC00881	lncRNA	TP63_ENSG00000073282	TP63	Transcription_factor	No_correlation	Inter		No	No	No
LINC00881_ENSG00000241135	LINC00881	lncRNA	TPSAB1_ENSG00000172236	TPSAB1	Protein_coding	No_correlation	Inter		No	No	No
LINC00881_ENSG00000241135	LINC00881	lncRNA	TPTE2_ENSG00000132958	TPTE2	Protein_coding	No_correlation	Inter		No	No	No
LINC00881_ENSG00000241135	LINC00881	lncRNA	TRABD2A_ENSG00000186854	TRABD2A	Protein_coding	No_correlation	Inter		No	No	Yes
LINC00881_ENSG00000241135	LINC00881	lncRNA	TRAF1_ENSG00000056558	TRAF1	Protein_coding	No_correlation	Inter		No	No	Yes
LINC00881_ENSG00000241135	LINC00881	lncRNA	TRAF3IP3_ENSG00000009790	TRAF3IP3	Protein_coding	No_correlation	Inter		No	No	Yes
LINC00881_ENSG00000241135	LINC00881	lncRNA	TRAT1_ENSG00000163519	TRAT1	Protein_coding	No_correlation	Inter		No	No	No
LINC00881_ENSG00000241135	LINC00881	lncRNA	TRBV11-2_ENSG00000241657	TRBV11-2	lncRNA	No_correlation	Intra		No	No	No
LINC00881_ENSG00000241135	LINC00881	lncRNA	TREM2_ENSG00000095970	TREM2	Protein_coding	No_correlation	Inter		No	No	No
LINC00881_ENSG00000241135	LINC00881	lncRNA	TRERF1_ENSG00000124496	TRERF1	Transcription_factor	No_correlation	Inter		No	No	Yes
LINC00881_ENSG00000241135	LINC00881	lncRNA	TRH_ENSG00000170893	TRH	Protein_coding	No_correlation	Inter		No	No	No
LINC00881_ENSG00000241135	LINC00881	lncRNA	TRHDE_ENSG00000072657	TRHDE	Protein_coding	No_correlation	Inter		No	No	No
LINC00881_ENSG00000241135	LINC00881	lncRNA	TRIM14_ENSG00000106785	TRIM14	Protein_coding	No_correlation	Inter		No	No	No
LINC00881_ENSG00000241135	LINC00881	lncRNA	TRPV3_ENSG00000167723	TRPV3	Protein_coding	No_correlation	Inter		No	No	No
LINC00881_ENSG00000241135	LINC00881	lncRNA	TSC22D3_ENSG00000157514	TSC22D3	Protein_coding	No_correlation	Inter		No	No	No
LINC00881_ENSG00000241135	LINC00881	lncRNA	TTC22_ENSG00000006555	TTC22	Protein_coding	No_correlation	Inter		No	No	No
LINC00881_ENSG00000241135	LINC00881	lncRNA	TTC24_ENSG00000187862	TTC24	Protein_coding	No_correlation	Inter		No	No	No
LINC00881_ENSG00000241135	LINC00881	lncRNA	TUBA3D_ENSG00000075886	TUBA3D	Protein_coding	No_correlation	Inter		No	No	No
LINC00881_ENSG00000241135	LINC00881	lncRNA	UBASH3A_ENSG00000160185	UBASH3A	Protein_coding	No_correlation	Inter		No	No	Yes
LINC00881_ENSG00000241135	LINC00881	lncRNA	UBD_ENSG00000213886	UBD	Protein_coding	No_correlation	Inter		No	No	Yes
LINC00881_ENSG00000241135	LINC00881	lncRNA	UCP1_ENSG00000109424	UCP1	Protein_coding	No_correlation	Inter		No	No	No
LINC00881_ENSG00000241135	LINC00881	lncRNA	UGT3A2_ENSG00000168671	UGT3A2	Protein_coding	No_correlation	Inter		No	No	Yes
LINC00881_ENSG00000241135	LINC00881	lncRNA	UNC80_ENSG00000144406	UNC80	Protein_coding	No_correlation	Inter		No	No	Yes
LINC00881_ENSG00000241135	LINC00881	lncRNA	UPK1B_ENSG00000114638	UPK1B	Protein_coding	No_correlation	Inter		No	No	No
LINC00881_ENSG00000241135	LINC00881	lncRNA	UPK3B_ENSG00000243566	UPK3B	Protein_coding	No_correlation	Inter		No	No	No
LINC00881_ENSG00000241135	LINC00881	lncRNA	UTS2_ENSG00000049247	UTS2	Protein_coding	No_correlation	Inter		No	No	No
LINC00881_ENSG00000241135	LINC00881	lncRNA	UTS2R_ENSG00000181408	UTS2R	Protein_coding	No_correlation	Inter		No	No	No
LINC00881_ENSG00000241135	LINC00881	lncRNA	VAV1_ENSG00000141968	VAV1	Protein_coding	No_correlation	Inter		No	No	No
LINC00881_ENSG00000241135	LINC00881	lncRNA	VAX2_ENSG00000116035	VAX2	Transcription_factor	No_correlation	Inter		No	No	No
LINC00881_ENSG00000241135	LINC00881	lncRNA	VNN1_ENSG00000112299	VNN1	Protein_coding	No_correlation	Inter		No	No	Yes
LINC00881_ENSG00000241135	LINC00881	lncRNA	VSIG1_ENSG00000101842	VSIG1	Protein_coding	CCC	Inter		No	No	No
LINC00881_ENSG00000241135	LINC00881	lncRNA	VSIG8_ENSG00000243284	VSIG8	Protein_coding	No_correlation	Inter		No	No	No
LINC00881_ENSG00000241135	LINC00881	lncRNA	VWC2L_ENSG00000174453	VWC2L	Protein_coding	No_correlation	Inter		No	No	Yes
LINC00881_ENSG00000241135	LINC00881	lncRNA	WAS_ENSG00000015285	WAS	Protein_coding	CCC	Inter		No	No	No
LINC00881_ENSG00000241135	LINC00881	lncRNA	WBP2NL_ENSG00000183066	WBP2NL	Protein_coding	No_correlation	Inter		No	No	No
LINC00881_ENSG00000241135	LINC00881	lncRNA	WBSCR27_ENSG00000165171	WBSCR27	Protein_coding	CCC	Inter		No	No	No
LINC00881_ENSG00000241135	LINC00881	lncRNA	WDFY4_ENSG00000128815	WDFY4	Protein_coding	No_correlation	Inter		No	No	Yes
LINC00881_ENSG00000241135	LINC00881	lncRNA	WDR65_ENSG00000243710	WDR65	Protein_coding	No_correlation	Inter		No	No	No
LINC00881_ENSG00000241135	LINC00881	lncRNA	WDR93_ENSG00000140527	WDR93	Protein_coding	No_correlation	Inter		No	No	No
LINC00881_ENSG00000241135	LINC00881	lncRNA	WFDC2_ENSG00000101443	WFDC2	Protein_coding	No_correlation	Inter		No	No	Yes
LINC00881_ENSG00000241135	LINC00881	lncRNA	WNT1_ENSG00000125084	WNT1	Protein_coding	No_correlation	Inter		No	No	No
LINC00881_ENSG00000241135	LINC00881	lncRNA	WNT10A_ENSG00000135925	WNT10A	Protein_coding	No_correlation	Inter		No	No	No
LINC00881_ENSG00000241135	LINC00881	lncRNA	WNT10B_ENSG00000169884	WNT10B	Protein_coding	No_correlation	Inter		No	No	No
LINC00881_ENSG00000241135	LINC00881	lncRNA	XCL1_ENSG00000143184	XCL1	Protein_coding	No_correlation	Inter		No	No	No
LINC00881_ENSG00000241135	LINC00881	lncRNA	XCL2_ENSG00000143185	XCL2	Protein_coding	No_correlation	Inter		No	No	No
LINC00881_ENSG00000241135	LINC00881	lncRNA	XCR1_ENSG00000173578	XCR1	Protein_coding	No_correlation	Inter		No	No	No
LINC00881_ENSG00000241135	LINC00881	lncRNA	XG_ENSG00000124343	XG	Protein_coding	No_correlation	Inter		No	No	No
LINC00881_ENSG00000241135	LINC00881	lncRNA	XIRP1_ENSG00000168334	XIRP1	Protein_coding	No_correlation	Inter		No	No	No
LINC00881_ENSG00000241135	LINC00881	lncRNA	ZAP70_ENSG00000115085	ZAP70	Protein_coding	No_correlation	Inter		No	No	Yes
LINC00881_ENSG00000241135	LINC00881	lncRNA	ZBED2_ENSG00000177494	ZBED2	Transcription_factor	No_correlation	Inter		No	No	Yes
LINC00881_ENSG00000241135	LINC00881	lncRNA	ZBP1_ENSG00000124256	ZBP1	Protein_coding	No_correlation	Inter		No	No	Yes
LINC00881_ENSG00000241135	LINC00881	lncRNA	ZBTB8B_ENSG00000273274	ZBTB8B	Transcription_factor	No_correlation	Inter		No	No	No
LINC00881_ENSG00000241135	LINC00881	lncRNA	ZC3H12D_ENSG00000178199	ZC3H12D	Protein_coding	No_correlation	Inter		No	No	Yes
LINC00881_ENSG00000241135	LINC00881	lncRNA	ZCCHC5_ENSG00000179300	ZCCHC5	Protein_coding	No_correlation	Inter		No	No	No
LINC00881_ENSG00000241135	LINC00881	lncRNA	ZDHHC19_ENSG00000163958	ZDHHC19	Protein_coding	No_correlation	Inter		No	No	No
LINC00881_ENSG00000241135	LINC00881	lncRNA	ZFP57_ENSG00000204644	ZFP57	Transcription_factor	CTRL+CCC	Inter		No	No	No
LINC00881_ENSG00000241135	LINC00881	lncRNA	ZG16B_ENSG00000162078	ZG16B	Protein_coding	CCC	Inter		No	No	No
LINC00881_ENSG00000241135	LINC00881	lncRNA	ZMYND10_ENSG00000004838	ZMYND10	Protein_coding	No_correlation	Inter		No	No	No
LINC00881_ENSG00000241135	LINC00881	lncRNA	ZMYND15_ENSG00000141497	ZMYND15	Protein_coding	CCC	Inter		No	No	No
LINC00881_ENSG00000241135	LINC00881	lncRNA	ZNF215_ENSG00000149054	ZNF215	Transcription_factor	No_correlation	Inter		No	No	Yes
LINC00881_ENSG00000241135	LINC00881	lncRNA	ZNF683_ENSG00000176083	ZNF683	Transcription_factor	No_correlation	Inter		No	No	No
LINC00881_ENSG00000241135	LINC00881	lncRNA	ZNF730_ENSG00000183850	ZNF730	Transcription_factor	No_correlation	Inter		No	No	No
LINC00881_ENSG00000241135	LINC00881	lncRNA	ZNF788_ENSG00000214189	ZNF788	Protein_coding	No_correlation	Inter		No	No	No
LINC00881_ENSG00000241135	LINC00881	lncRNA	ZNF80_ENSG00000174255	ZNF80	Transcription_factor	No_correlation	Inter		No	No	No
LINC00881_ENSG00000241135	LINC00881	lncRNA	ZNF804A_ENSG00000170396	ZNF804A	Transcription_factor	No_correlation	Inter		No	No	Yes
LINC00881_ENSG00000241135	LINC00881	lncRNA	ZNF812_ENSG00000224689	ZNF812	Protein_coding	No_correlation	Inter		No	No	No
LINC00881_ENSG00000241135	LINC00881	lncRNA	ZNF831_ENSG00000124203	ZNF831	Transcription_factor	No_correlation	Inter		No	No	No
LINC00896_ENSG00000236499	LINC00896	lncRNA	LINC00896_ENSG00000236499	LINC00896	lncRNA	No_correlation	Intra		No	No	No
LINC00896_ENSG00000236499	LINC00896	lncRNA	LINC00908_ENSG00000263812	LINC00908	Protein_coding	CCC	Inter		No	No	No
LINC00896_ENSG00000236499	LINC00896	lncRNA	LINC00937_ENSG00000226091	LINC00937	lncRNA	CCC	Intra		No	No	No
LINC00896_ENSG00000236499	LINC00896	lncRNA	LINC00943_ENSG00000189238	LINC00943	lncRNA	No_correlation	Intra		No	No	Yes
LINC00896_ENSG00000236499	LINC00896	lncRNA	LINC00944_ENSG00000256128	LINC00944	lncRNA	No_correlation	Intra		No	No	No
LINC00896_ENSG00000236499	LINC00896	lncRNA	LINC00954_ENSG00000228784	LINC00954	lncRNA	CCC	Intra		No	No	No
LINC00896_ENSG00000236499	LINC00896	lncRNA	LINC00964_ENSG00000249816	LINC00964	lncRNA	CCC	Intra		No	No	No
LINC00896_ENSG00000236499	LINC00896	lncRNA	LINC00996_ENSG00000242258	LINC00996	lncRNA	CCC	Intra		No	No	No
LINC00896_ENSG00000236499	LINC00896	lncRNA	LINC01010_ENSG00000236700	LINC01010	lncRNA	No_correlation	Intra		No	No	No
LINC00896_ENSG00000236499	LINC00896	lncRNA	LINC01117_ENSG00000224577	LINC01117	lncRNA	No_correlation	Intra		No	No	No
LINC00896_ENSG00000236499	LINC00896	lncRNA	LINC01124_ENSG00000222033	LINC01124	Protein_coding	No_correlation	Inter		No	No	No
LINC00896_ENSG00000236499	LINC00896	lncRNA	LINC01132_ENSG00000227630	LINC01132	lncRNA	CCC	Intra		No	No	No
LINC00896_ENSG00000236499	LINC00896	lncRNA	LINC01134_ENSG00000236423	LINC01134	lncRNA	No_correlation	Intra		No	No	No
LINC00896_ENSG00000236499	LINC00896	lncRNA	LINC01138_ENSG00000215863	LINC01138	lncRNA	No_correlation	Intra		No	No	No
LINC00896_ENSG00000236499	LINC00896	lncRNA	LINC01142_ENSG00000224286	LINC01142	lncRNA	No_correlation	Intra		No	No	No
LINC00896_ENSG00000236499	LINC00896	lncRNA	LINC01146_ENSG00000258867	LINC01146	lncRNA	CCC	Intra		No	No	No
LINC00896_ENSG00000236499	LINC00896	lncRNA	LINC01167_ENSG00000224758	LINC01167	lncRNA	No_correlation	Intra		No	No	No
LINC00896_ENSG00000236499	LINC00896	lncRNA	LINC01170_ENSG00000253807	LINC01170	lncRNA	No_correlation	Intra		No	No	No
LINC00896_ENSG00000236499	LINC00896	lncRNA	LINGO1_ENSG00000169783	LINGO1	Protein_coding	No_correlation	Inter		No	No	No
LINC00896_ENSG00000236499	LINC00896	lncRNA	LINGO3_ENSG00000220008	LINGO3	Protein_coding	No_correlation	Inter		No	No	No
LINC00896_ENSG00000236499	LINC00896	lncRNA	LIPC_ENSG00000166035	LIPC	Protein_coding	No_correlation	Inter		No	No	No
LINC00896_ENSG00000236499	LINC00896	lncRNA	LIPM_ENSG00000173239	LIPM	Protein_coding	No_correlation	Inter		No	No	No
LINC00896_ENSG00000236499	LINC00896	lncRNA	LMAN1L_ENSG00000140506	LMAN1L	Protein_coding	CCC	Inter		No	No	No
LINC00896_ENSG00000236499	LINC00896	lncRNA	LMO1_ENSG00000166407	LMO1	Protein_coding	CCC	Inter		No	No	No
LINC00896_ENSG00000236499	LINC00896	lncRNA	LMX1A_ENSG00000162761	LMX1A	Transcription_factor	No_correlation	Inter		No	No	No
LINC00896_ENSG00000236499	LINC00896	lncRNA	LPAR2_ENSG00000064547	LPAR2	Protein_coding	No_correlation	Inter		No	No	No
LINC00896_ENSG00000236499	LINC00896	lncRNA	LPPR4_ENSG00000117600	LPPR4	Protein_coding	No_correlation	Inter		No	No	Yes
LINC00896_ENSG00000236499	LINC00896	lncRNA	LRFN1_ENSG00000128011	LRFN1	Protein_coding	No_correlation	Inter		No	No	Yes
LINC00896_ENSG00000236499	LINC00896	lncRNA	LRMP_ENSG00000118308	LRMP	Protein_coding	CCC	Inter		No	No	No
LINC00896_ENSG00000236499	LINC00896	lncRNA	LRRC15_ENSG00000172061	LRRC15	Protein_coding	No_correlation	Inter		No	No	No
LINC00896_ENSG00000236499	LINC00896	lncRNA	LRRC18_ENSG00000165383	LRRC18	Protein_coding	CCC	Inter		No	No	No
LINC00896_ENSG00000236499	LINC00896	lncRNA	LRRC25_ENSG00000175489	LRRC25	Protein_coding	No_correlation	Inter		No	No	No
LINC00896_ENSG00000236499	LINC00896	lncRNA	LRRC38_ENSG00000162494	LRRC38	Protein_coding	No_correlation	Inter		No	No	No
LINC00896_ENSG00000236499	LINC00896	lncRNA	LRRC4_ENSG00000128594	LRRC4	Protein_coding	No_correlation	Inter		No	No	No
LINC00896_ENSG00000236499	LINC00896	lncRNA	LRRC52_ENSG00000162763	LRRC52	Protein_coding	No_correlation	Inter		No	No	No
LINC00896_ENSG00000236499	LINC00896	lncRNA	LRRC63_ENSG00000173988	LRRC63	Protein_coding	No_correlation	Inter		No	No	No
LINC00896_ENSG00000236499	LINC00896	lncRNA	LST1_ENSG00000204482	LST1	Protein_coding	No_correlation	Inter		No	No	No
LINC00896_ENSG00000236499	LINC00896	lncRNA	LTA_ENSG00000226979	LTA	Protein_coding	CCC	Inter		No	No	Yes
LINC00896_ENSG00000236499	LINC00896	lncRNA	LTB_ENSG00000227507	LTB	Protein_coding	CCC	Inter		No	No	No
LINC00896_ENSG00000236499	LINC00896	lncRNA	LUM_ENSG00000139329	LUM	Protein_coding	No_correlation	Inter		No	No	No
LINC00896_ENSG00000236499	LINC00896	lncRNA	LUZP2_ENSG00000187398	LUZP2	Protein_coding	CCC	Inter		No	No	Yes
LINC00896_ENSG00000236499	LINC00896	lncRNA	LY75_ENSG00000054219	LY75	Protein_coding	No_correlation	Inter		No	No	No
LINC00896_ENSG00000236499	LINC00896	lncRNA	LY86_ENSG00000112799	LY86	Protein_coding	No_correlation	Inter		No	No	No
LINC00896_ENSG00000236499	LINC00896	lncRNA	LY9_ENSG00000122224	LY9	Protein_coding	CCC	Inter		No	No	Yes
LINC00896_ENSG00000236499	LINC00896	lncRNA	LYPD6B_ENSG00000150556	LYPD6B	Protein_coding	CCC	Inter		No	No	Yes
LINC00896_ENSG00000236499	LINC00896	lncRNA	LYZ_ENSG00000090382	LYZ	Protein_coding	No_correlation	Inter		No	No	No
LINC00896_ENSG00000236499	LINC00896	lncRNA	M1AP_ENSG00000159374	M1AP	Protein_coding	No_correlation	Inter		No	No	Yes
LINC00896_ENSG00000236499	LINC00896	lncRNA	MACC1_ENSG00000183742	MACC1	Protein_coding	No_correlation	Inter		No	No	Yes
LINC00896_ENSG00000236499	LINC00896	lncRNA	MAFF_ENSG00000185022	MAFF	Transcription_factor	No_correlation	Inter		No	No	No
LINC00896_ENSG00000236499	LINC00896	lncRNA	MAGEB17_ENSG00000182798	MAGEB17	Protein_coding	No_correlation	Inter		No	No	No
LINC00896_ENSG00000236499	LINC00896	lncRNA	MAP4K1_ENSG00000104814	MAP4K1	Protein_coding	No_correlation	Inter		No	No	No
LINC00896_ENSG00000236499	LINC00896	lncRNA	MATK_ENSG00000007264	MATK	Protein_coding	No_correlation	Inter		No	No	Yes
LINC00896_ENSG00000236499	LINC00896	lncRNA	MBOAT4_ENSG00000177669	MBOAT4	Protein_coding	No_correlation	Inter		No	No	No
LINC00896_ENSG00000236499	LINC00896	lncRNA	MCF2L2_ENSG00000053524	MCF2L2	Protein_coding	No_correlation	Inter		No	No	No
LINC00896_ENSG00000236499	LINC00896	lncRNA	MCHR1_ENSG00000128285	MCHR1	Protein_coding	No_correlation	Inter		No	No	No
LINC00896_ENSG00000236499	LINC00896	lncRNA	MCOLN2_ENSG00000153898	MCOLN2	Protein_coding	No_correlation	Inter		No	No	No
LINC00896_ENSG00000236499	LINC00896	lncRNA	MEDAG_ENSG00000102802	MEDAG	Protein_coding	CCC	Inter		No	No	No
LINC00896_ENSG00000236499	LINC00896	lncRNA	MEI1_ENSG00000167077	MEI1	Protein_coding	CCC	Inter		No	No	No
LINC00896_ENSG00000236499	LINC00896	lncRNA	MEI4_ENSG00000269964	MEI4	Protein_coding	No_correlation	Inter		No	No	No
LINC00896_ENSG00000236499	LINC00896	lncRNA	METTL7B_ENSG00000170439	METTL7B	Protein_coding	No_correlation	Inter		No	No	No
LINC00896_ENSG00000236499	LINC00896	lncRNA	MFSD6L_ENSG00000185156	MFSD6L	Protein_coding	No_correlation	Inter		No	No	No
LINC00896_ENSG00000236499	LINC00896	lncRNA	MGAT5B_ENSG00000167889	MGAT5B	Protein_coding	CCC	Inter		No	No	No
LINC00896_ENSG00000236499	LINC00896	lncRNA	MIAT_ENSG00000225783	MIAT	lncRNA	No_correlation	Intra		No	No	Yes
LINC00896_ENSG00000236499	LINC00896	lncRNA	MID1IP1_ENSG00000165175	MID1IP1	Protein_coding	CCC	Inter		No	No	No
LINC00896_ENSG00000236499	LINC00896	lncRNA	MIR105_hsa.miR.105.002167	MIR105	miRNA	No_correlation	Inter		No	No	No
LINC00896_ENSG00000236499	LINC00896	lncRNA	MIR1203_hsa.miR.1203.002877	MIR1203	miRNA	No_correlation	Inter		No	No	No
LINC00896_ENSG00000236499	LINC00896	lncRNA	MIR1236_hsa.miR.1236.002761	MIR1236	miRNA	No_correlation	Inter		No	No	No
LINC00896_ENSG00000236499	LINC00896	lncRNA	MIR1238_hsa.miR.1238.002927	MIR1238	miRNA	No_correlation	Inter		No	No	No
LINC00896_ENSG00000236499	LINC00896	lncRNA	MIR1247_hsa.miR.1247.002893	MIR1247	miRNA	No_correlation	Inter		No	No	No
LINC00896_ENSG00000236499	LINC00896	lncRNA	MIR1262_hsa.miR.1262.002852	MIR1262	miRNA	No_correlation	Inter		No	No	No
LINC00896_ENSG00000236499	LINC00896	lncRNA	MIR137_mmu.miR.137.001129	MIR137	miRNA	No_correlation	Inter		No	No	No
LINC00896_ENSG00000236499	LINC00896	lncRNA	MIR16.2_hsa.miR.16.2.002171	MIR16	miRNA	No_correlation	Inter		No	No	No
LINC00896_ENSG00000236499	LINC00896	lncRNA	MIR182_hsa.miR.182.000483	MIR182	miRNA	No_correlation	Inter		No	No	No
LINC00896_ENSG00000236499	LINC00896	lncRNA	MIR185_hsa.miR.185.002104	MIR185	miRNA	No_correlation	Inter		No	No	No
LINC00896_ENSG00000236499	LINC00896	lncRNA	MIR190b_hsa.miR.190b.002263	MIR190b	miRNA	No_correlation	Inter		No	No	No
LINC00896_ENSG00000236499	LINC00896	lncRNA	MIR196b_hsa.miR.196b.002215	MIR196b	miRNA	No_correlation	Inter		No	No	No
LINC00896_ENSG00000236499	LINC00896	lncRNA	MIR219.2.3p_hsa.miR.219.2.3p.002390	MIR219	miRNA	No_correlation	Inter		No	No	No
LINC00896_ENSG00000236499	LINC00896	lncRNA	MIR299.5p_hsa.miR.299.5p.000600	MIR299	miRNA	No_correlation	Inter		No	No	No
LINC00896_ENSG00000236499	LINC00896	lncRNA	MIR302c_hsa.miR.302c.000534	MIR302c	miRNA	CCC	Inter		No	No	No
LINC00896_ENSG00000236499	LINC00896	lncRNA	MIR30b_hsa.miR.30b.002129	MIR30b	miRNA	No_correlation	Inter		No	No	No
LINC00896_ENSG00000236499	LINC00896	lncRNA	MIR31_hsa.miR.31.002279	MIR31	miRNA	No_correlation	Inter		No	No	No
LINC00896_ENSG00000236499	LINC00896	lncRNA	MIR369.3p_hsa.miR.369.3p.000557	MIR369	miRNA	No_correlation	Inter		No	No	No
LINC00896_ENSG00000236499	LINC00896	lncRNA	MIR373_hsa.miR.373.000561	MIR373	miRNA	No_correlation	Inter		No	No	No
LINC00896_ENSG00000236499	LINC00896	lncRNA	MIR375_hsa.miR.375.000564	MIR375	miRNA	No_correlation	Inter		No	No	No
LINC00896_ENSG00000236499	LINC00896	lncRNA	MIR377_hsa.miR.377.000566	MIR377	miRNA	No_correlation	Inter		No	No	No
LINC00896_ENSG00000236499	LINC00896	lncRNA	MIR409.5p_hsa.miR.409.5p.002331	MIR409	miRNA	No_correlation	Inter		No	No	No
LINC00896_ENSG00000236499	LINC00896	lncRNA	MIR411_hsa.miR.411.002238	MIR411	miRNA	No_correlation	Inter		No	No	No
LINC00896_ENSG00000236499	LINC00896	lncRNA	MIR429_hsa.miR.429.001024	MIR429	miRNA	No_correlation	Inter		No	No	No
LINC00896_ENSG00000236499	LINC00896	lncRNA	MIR432_hsa.miR.432.001026	MIR432	miRNA	No_correlation	Inter		No	No	No
LINC00896_ENSG00000236499	LINC00896	lncRNA	MIR497_hsa.miR.497.002368	MIR497	miRNA	No_correlation	Inter		No	No	No
LINC00896_ENSG00000236499	LINC00896	lncRNA	MIR500_hsa.miR.500.001046	MIR500	miRNA	No_correlation	Inter		No	No	No
LINC00896_ENSG00000236499	LINC00896	lncRNA	MIR516b_hsa.miR.516b.001150	MIR516b	miRNA	No_correlation	Inter		No	No	No
LINC00896_ENSG00000236499	LINC00896	lncRNA	MIR518f_hsa.miR.518f.002387	MIR518f	miRNA	No_correlation	Inter		No	No	No
LINC00896_ENSG00000236499	LINC00896	lncRNA	MIR525.3p_hsa.miR.525.3p.002385	MIR525	miRNA	No_correlation	Inter		No	No	No
LINC00896_ENSG00000236499	LINC00896	lncRNA	MIR542.5p_hsa.miR.542.5p.002240	MIR542	miRNA	No_correlation	Inter		No	No	No
LINC00896_ENSG00000236499	LINC00896	lncRNA	MIR548H_hsa.miR.548H.002816	MIR548H	miRNA	No_correlation	Inter		No	No	No
LINC00896_ENSG00000236499	LINC00896	lncRNA	MIR551b_hsa.miR.551b.002346	MIR551b	miRNA	CCC	Inter		No	No	No
LINC00896_ENSG00000236499	LINC00896	lncRNA	MIR557_hsa.miR.557.001525	MIR557	miRNA	No_correlation	Inter		No	No	No
LINC00896_ENSG00000236499	LINC00896	lncRNA	MIR569_hsa.miR.569.001536	MIR569	miRNA	No_correlation	Inter		No	No	No
LINC00896_ENSG00000236499	LINC00896	lncRNA	MIR585_hsa.miR.585.001625	MIR585	miRNA	No_correlation	Inter		No	No	No
LINC00896_ENSG00000236499	LINC00896	lncRNA	MIR588_hsa.miR.588.001542	MIR588	miRNA	No_correlation	Inter		No	No	No
LINC00896_ENSG00000236499	LINC00896	lncRNA	MIR591_hsa.miR.591.001545	MIR591	miRNA	No_correlation	Inter		No	No	No
LINC00896_ENSG00000236499	LINC00896	lncRNA	MIR593_hsa.miR.593.002411	MIR593	miRNA	No_correlation	Inter		No	No	No
LINC00896_ENSG00000236499	LINC00896	lncRNA	MIR595_hsa.miR.595.001987	MIR595	miRNA	No_correlation	Inter		No	No	No
LINC00896_ENSG00000236499	LINC00896	lncRNA	MIR599_hsa.miR.599.001554	MIR599	miRNA	No_correlation	Inter		No	No	No
LINC00896_ENSG00000236499	LINC00896	lncRNA	MIR605_hsa.miR.605.001568	MIR605	miRNA	No_correlation	Inter		No	No	No
LINC00896_ENSG00000236499	LINC00896	lncRNA	MIR622_hsa.miR.622.001553	MIR622	miRNA	No_correlation	Inter		No	No	No
LINC00896_ENSG00000236499	LINC00896	lncRNA	MIR624_hsa.miR.624.001557	MIR624	miRNA	No_correlation	Inter		No	No	No
LINC00896_ENSG00000236499	LINC00896	lncRNA	MIR626_hsa.miR.626.001559	MIR626	miRNA	No_correlation	Inter		No	No	No
LINC00896_ENSG00000236499	LINC00896	lncRNA	MIR627_hsa.miR.627.001560	MIR627	miRNA	No_correlation	Inter		No	No	No
LINC00896_ENSG00000236499	LINC00896	lncRNA	MIR633_hsa.miR.633.001574	MIR633	miRNA	No_correlation	Inter		No	No	No
LINC00896_ENSG00000236499	LINC00896	lncRNA	MIR639_hsa.miR.639.001583	MIR639	miRNA	No_correlation	Inter		No	No	No
LINC00896_ENSG00000236499	LINC00896	lncRNA	MIR646_hsa.miR.646.001599	MIR646	miRNA	No_correlation	Inter		No	No	No
LINC00896_ENSG00000236499	LINC00896	lncRNA	MIR658_hsa.miR.658.001513	MIR658	miRNA	No_correlation	Inter		No	No	No
LINC00896_ENSG00000236499	LINC00896	lncRNA	MIR668_hsa.miR.668.001992	MIR668	miRNA	No_correlation	Inter		No	No	No
LINC00896_ENSG00000236499	LINC00896	lncRNA	MIR765_hsa.miR.765.002643	MIR765	miRNA	No_correlation	Inter		No	No	No
LINC00896_ENSG00000236499	LINC00896	lncRNA	MIR767.3p_hsa.miR.767.3p.001995	MIR767	miRNA	No_correlation	Inter		No	No	No
LINC00896_ENSG00000236499	LINC00896	lncRNA	MIR885.3p_hsa.miR.885.3p.002372	MIR885	miRNA	No_correlation	Inter		No	No	No
LINC00896_ENSG00000236499	LINC00896	lncRNA	MIR922_hsa.miR.922.002152	MIR922	miRNA	No_correlation	Inter		No	No	No
LINC00896_ENSG00000236499	LINC00896	lncRNA	MIR936_hsa.miR.936.002179	MIR936	miRNA	No_correlation	Inter		No	No	No
LINC00896_ENSG00000236499	LINC00896	lncRNA	MIR96_hsa.miR.96.002140	MIR96	miRNA	No_correlation	Inter		No	No	No
LINC00896_ENSG00000236499	LINC00896	lncRNA	MIXL1_ENSG00000185155	MIXL1	Transcription_factor	No_correlation	Inter		No	No	Yes
LINC00896_ENSG00000236499	LINC00896	lncRNA	MKRN3_ENSG00000179455	MKRN3	Protein_coding	No_correlation	Inter		No	No	No
LINC00896_ENSG00000236499	LINC00896	lncRNA	MLC1_ENSG00000100427	MLC1	Protein_coding	No_correlation	Inter		No	No	Yes
LINC00896_ENSG00000236499	LINC00896	lncRNA	MLXIPL_ENSG00000009950	MLXIPL	Transcription_factor	No_correlation	Inter		No	No	Yes
LINC00896_ENSG00000236499	LINC00896	lncRNA	MMP25_ENSG00000008516	MMP25	Protein_coding	No_correlation	Inter		No	No	No
LINC00896_ENSG00000236499	LINC00896	lncRNA	MMP8_ENSG00000118113	MMP8	Protein_coding	No_correlation	Inter		No	No	No
LINC00896_ENSG00000236499	LINC00896	lncRNA	MMP9_ENSG00000100985	MMP9	Protein_coding	No_correlation	Inter		No	No	No
LINC00896_ENSG00000236499	LINC00896	lncRNA	MOG_ENSG00000204655	MOG	Protein_coding	No_correlation	Inter		No	No	No
LINC00896_ENSG00000236499	LINC00896	lncRNA	MPEG1_ENSG00000197629	MPEG1	Protein_coding	No_correlation	Inter		No	No	Yes
LINC00896_ENSG00000236499	LINC00896	lncRNA	MPO_ENSG00000005381	MPO	Protein_coding	No_correlation	Inter		No	No	No
LINC00896_ENSG00000236499	LINC00896	lncRNA	MRC1L1_ENSG00000183748	MRC1L1	Protein_coding	No_correlation	Inter		No	No	No
LINC00896_ENSG00000236499	LINC00896	lncRNA	MREG_ENSG00000118242	MREG	Protein_coding	CCC	Inter		No	No	No
LINC00896_ENSG00000236499	LINC00896	lncRNA	MROH9_ENSG00000117501	MROH9	Protein_coding	No_correlation	Inter		No	No	No
LINC00896_ENSG00000236499	LINC00896	lncRNA	MS4A1_ENSG00000156738	MS4A1	Protein_coding	CCC	Inter		No	No	No
LINC00896_ENSG00000236499	LINC00896	lncRNA	MS4A4E_ENSG00000214787	MS4A4E	Protein_coding	No_correlation	Inter		No	No	No
LINC00896_ENSG00000236499	LINC00896	lncRNA	MS4A6A_ENSG00000110077	MS4A6A	Protein_coding	No_correlation	Inter		No	No	No
LINC00896_ENSG00000236499	LINC00896	lncRNA	MSLN_ENSG00000102854	MSLN	Protein_coding	No_correlation	Inter		No	No	No
LINC00896_ENSG00000236499	LINC00896	lncRNA	MT1G_ENSG00000125144	MT1G	Protein_coding	No_correlation	Inter		No	No	No
LINC00896_ENSG00000236499	LINC00896	lncRNA	MT1H_ENSG00000205358	MT1H	Protein_coding	No_correlation	Inter		No	No	No
LINC00896_ENSG00000236499	LINC00896	lncRNA	MT3_ENSG00000087250	MT3	Protein_coding	No_correlation	Inter		No	No	No
LINC00896_ENSG00000236499	LINC00896	lncRNA	MUC16_ENSG00000181143	MUC16	Protein_coding	No_correlation	Inter		No	No	No
LINC00896_ENSG00000236499	LINC00896	lncRNA	MUC19_ENSG00000205592	MUC19	Protein_coding	CCC	Inter		No	No	No
LINC00896_ENSG00000236499	LINC00896	lncRNA	MUC6_ENSG00000184956	MUC6	Protein_coding	No_correlation	Inter		No	No	No
LINC00896_ENSG00000236499	LINC00896	lncRNA	MUSK_ENSG00000030304	MUSK	Protein_coding	No_correlation	Inter		No	No	No
LINC00896_ENSG00000236499	LINC00896	lncRNA	MXRA5_ENSG00000101825	MXRA5	Protein_coding	No_correlation	Inter		No	No	No
LINC00896_ENSG00000236499	LINC00896	lncRNA	MYB_ENSG00000118513	MYB	Transcription_factor	No_correlation	Inter		No	No	No
LINC00896_ENSG00000236499	LINC00896	lncRNA	MYBPHL_ENSG00000221986	MYBPHL	Protein_coding	No_correlation	Inter		No	No	No
LINC00896_ENSG00000236499	LINC00896	lncRNA	MYCBPAP_ENSG00000136449	MYCBPAP	Protein_coding	CCC	Inter		No	No	No
LINC00896_ENSG00000236499	LINC00896	lncRNA	MYCL_ENSG00000116990	MYCL	Transcription_factor	No_correlation	Inter		No	No	No
LINC00896_ENSG00000236499	LINC00896	lncRNA	MYEOV_ENSG00000172927	MYEOV	Protein_coding	CCC	Inter		No	No	No
LINC00896_ENSG00000236499	LINC00896	lncRNA	MYF6_ENSG00000111046	MYF6	Transcription_factor	CCC	Inter		No	No	No
LINC00896_ENSG00000236499	LINC00896	lncRNA	MYH6_ENSG00000197616	MYH6	Protein_coding	CCC	Inter		No	No	No
LINC00896_ENSG00000236499	LINC00896	lncRNA	MYL1_ENSG00000168530	MYL1	Protein_coding	CCC	Inter		No	No	No
LINC00896_ENSG00000236499	LINC00896	lncRNA	MYL4_ENSG00000198336	MYL4	Protein_coding	CCC	Inter		No	No	No
LINC00896_ENSG00000236499	LINC00896	lncRNA	MYO1A_ENSG00000166866	MYO1A	Protein_coding	No_correlation	Inter		No	No	No
LINC00896_ENSG00000236499	LINC00896	lncRNA	MYO1F_ENSG00000142347	MYO1F	Protein_coding	No_correlation	Inter		No	No	Yes
LINC00896_ENSG00000236499	LINC00896	lncRNA	MYO1G_ENSG00000136286	MYO1G	Protein_coding	No_correlation	Inter		No	No	Yes
LINC00896_ENSG00000236499	LINC00896	lncRNA	MYO3B_ENSG00000071909	MYO3B	Protein_coding	No_correlation	Inter		No	No	No
LINC00896_ENSG00000236499	LINC00896	lncRNA	MYOC_ENSG00000034971	MYOC	Protein_coding	No_correlation	Inter		No	No	No
LINC00896_ENSG00000236499	LINC00896	lncRNA	MYZAP_ENSG00000263155	MYZAP	Protein_coding	No_correlation	Inter		No	No	No
LINC00896_ENSG00000236499	LINC00896	lncRNA	MZB1_ENSG00000170476	MZB1	Protein_coding	CCC	Inter		No	No	Yes
LINC00896_ENSG00000236499	LINC00896	lncRNA	NAMPTL_ENSG00000229644	NAMPTL	Protein_coding	No_correlation	Inter		No	No	No
LINC00896_ENSG00000236499	LINC00896	lncRNA	NCCRP1_ENSG00000188505	NCCRP1	Protein_coding	No_correlation	Inter		No	No	No
LINC00896_ENSG00000236499	LINC00896	lncRNA	NCF1_ENSG00000158517	NCF1	Protein_coding	No_correlation	Inter		No	No	No
LINC00896_ENSG00000236499	LINC00896	lncRNA	NCKAP1L_ENSG00000123338	NCKAP1L	Protein_coding	No_correlation	Inter		No	No	Yes
LINC00896_ENSG00000236499	LINC00896	lncRNA	NCR1_ENSG00000189430	NCR1	Protein_coding	No_correlation	Inter		No	No	No
LINC00896_ENSG00000236499	LINC00896	lncRNA	NCR3_ENSG00000204475	NCR3	Protein_coding	CCC	Inter		No	No	No
LINC00896_ENSG00000236499	LINC00896	lncRNA	NDC80_ENSG00000080986	NDC80	Protein_coding	CCC	Inter		No	No	No
LINC00896_ENSG00000236499	LINC00896	lncRNA	NDST3_ENSG00000164100	NDST3	Protein_coding	CCC	Inter		No	No	No
LINC00896_ENSG00000236499	LINC00896	lncRNA	NEB_ENSG00000183091	NEB	Protein_coding	CCC	Inter		No	No	No
LINC00896_ENSG00000236499	LINC00896	lncRNA	NECAB2_ENSG00000103154	NECAB2	Protein_coding	No_correlation	Inter		No	No	No
LINC00896_ENSG00000236499	LINC00896	lncRNA	NEK5_ENSG00000197168	NEK5	Protein_coding	No_correlation	Inter		No	No	Yes
LINC00896_ENSG00000236499	LINC00896	lncRNA	NELL2_ENSG00000184613	NELL2	Protein_coding	CCC	Inter		No	No	No
LINC00896_ENSG00000236499	LINC00896	lncRNA	NFAM1_ENSG00000235568	NFAM1	Protein_coding	No_correlation	Inter		No	No	No
LINC00896_ENSG00000236499	LINC00896	lncRNA	NHLRC4_ENSG00000257108	NHLRC4	Protein_coding	No_correlation	Inter		No	No	No
LINC00896_ENSG00000236499	LINC00896	lncRNA	NIPAL1_ENSG00000163293	NIPAL1	Protein_coding	No_correlation	Inter		No	No	No
LINC00896_ENSG00000236499	LINC00896	lncRNA	NKAIN2_ENSG00000188580	NKAIN2	Protein_coding	CCC	Inter		No	No	No
LINC00896_ENSG00000236499	LINC00896	lncRNA	NKG7_ENSG00000105374	NKG7	Protein_coding	No_correlation	Inter		No	No	No
LINC00896_ENSG00000236499	LINC00896	lncRNA	NKX2-3_ENSG00000119919	NKX2-3	Transcription_factor	CCC	Inter		No	No	No
LINC00896_ENSG00000236499	LINC00896	lncRNA	NLRP11_ENSG00000179873	NLRP11	Protein_coding	CCC	Inter		No	No	No
LINC00896_ENSG00000236499	LINC00896	lncRNA	NLRP14_ENSG00000158077	NLRP14	Protein_coding	No_correlation	Inter		No	No	Yes
LINC00896_ENSG00000236499	LINC00896	lncRNA	NLRP2_ENSG00000022556	NLRP2	Protein_coding	No_correlation	Inter		No	No	No
LINC00896_ENSG00000236499	LINC00896	lncRNA	NLRP3_ENSG00000162711	NLRP3	Protein_coding	No_correlation	Inter		No	No	Yes
LINC00896_ENSG00000236499	LINC00896	lncRNA	NLRP6_ENSG00000174885	NLRP6	Protein_coding	No_correlation	Inter		No	No	No
LINC00896_ENSG00000236499	LINC00896	lncRNA	NLRP7_ENSG00000167634	NLRP7	Protein_coding	CCC	Inter		No	No	No
LINC00896_ENSG00000236499	LINC00896	lncRNA	NLRP9_ENSG00000185792	NLRP9	Protein_coding	No_correlation	Inter		No	No	No
LINC00896_ENSG00000236499	LINC00896	lncRNA	NME8_ENSG00000086288	NME8	Protein_coding	No_correlation	Inter		No	No	No
LINC00896_ENSG00000236499	LINC00896	lncRNA	NMNAT2_ENSG00000157064	NMNAT2	Protein_coding	No_correlation	Inter		No	No	No
LINC00896_ENSG00000236499	LINC00896	lncRNA	NPAS4_ENSG00000174576	NPAS4	Transcription_factor	No_correlation	Inter		No	No	No
LINC00896_ENSG00000236499	LINC00896	lncRNA	NPFFR2_ENSG00000056291	NPFFR2	Protein_coding	No_correlation	Inter		No	No	Yes
LINC00896_ENSG00000236499	LINC00896	lncRNA	NPPB_ENSG00000120937	NPPB	Protein_coding	No_correlation	Inter		No	No	Yes
LINC00896_ENSG00000236499	LINC00896	lncRNA	NPPC_ENSG00000163273	NPPC	Protein_coding	No_correlation	Inter		No	No	No
LINC00896_ENSG00000236499	LINC00896	lncRNA	NPTX2_ENSG00000106236	NPTX2	Protein_coding	No_correlation	Inter		No	No	Yes
LINC00896_ENSG00000236499	LINC00896	lncRNA	NPY4R_ENSG00000204174	NPY4R	Protein_coding	No_correlation	Inter		No	No	No
LINC00896_ENSG00000236499	LINC00896	lncRNA	NR4A1_ENSG00000123358	NR4A1	Transcription_factor	CCC	Inter		No	No	No
LINC00896_ENSG00000236499	LINC00896	lncRNA	NR4A3_ENSG00000119508	NR4A3	Transcription_factor	CCC	Inter		No	No	Yes
LINC00896_ENSG00000236499	LINC00896	lncRNA	NRK_ENSG00000123572	NRK	Protein_coding	CCC	Inter		No	No	No
LINC00896_ENSG00000236499	LINC00896	lncRNA	NRTN_ENSG00000171119	NRTN	Protein_coding	No_correlation	Inter		No	No	No
LINC00896_ENSG00000236499	LINC00896	lncRNA	NSG1_ENSG00000168824	NSG1	Protein_coding	No_correlation	Inter		No	No	No
LINC00896_ENSG00000236499	LINC00896	lncRNA	NSG2_ENSG00000170091	NSG2	Protein_coding	No_correlation	Inter		No	No	No
LINC00896_ENSG00000236499	LINC00896	lncRNA	NT5DC2_ENSG00000168268	NT5DC2	Protein_coding	No_correlation	Inter		No	No	No
LINC00896_ENSG00000236499	LINC00896	lncRNA	NTN1_ENSG00000065320	NTN1	Protein_coding	No_correlation	Inter		No	No	No
LINC00896_ENSG00000236499	LINC00896	lncRNA	NTN5_ENSG00000142233	NTN5	Protein_coding	CCC	Inter		No	No	No
LINC00896_ENSG00000236499	LINC00896	lncRNA	NUGGC_ENSG00000189233	NUGGC	Protein_coding	CCC	Inter		No	No	Yes
LINC00896_ENSG00000236499	LINC00896	lncRNA	NUP210_ENSG00000132182	NUP210	Protein_coding	No_correlation	Inter		No	No	No
LINC00896_ENSG00000236499	LINC00896	lncRNA	NYAP2_ENSG00000144460	NYAP2	Protein_coding	No_correlation	Inter		No	No	No
LINC00896_ENSG00000236499	LINC00896	lncRNA	OCLN_ENSG00000197822	OCLN	Protein_coding	No_correlation	Inter		No	No	No
LINC00896_ENSG00000236499	LINC00896	lncRNA	OR1Q1_ENSG00000165202	OR1Q1	Protein_coding	No_correlation	Inter		No	No	No
LINC00896_ENSG00000236499	LINC00896	lncRNA	OR2H2_ENSG00000204657	OR2H2	Protein_coding	CCC	Inter		No	No	No
LINC00896_ENSG00000236499	LINC00896	lncRNA	ORM2_ENSG00000228278	ORM2	Protein_coding	No_correlation	Inter		No	No	No
LINC00896_ENSG00000236499	LINC00896	lncRNA	OTOGL_ENSG00000165899	OTOGL	Protein_coding	CCC	Inter		No	No	No
LINC00896_ENSG00000236499	LINC00896	lncRNA	OXGR1_ENSG00000165621	OXGR1	Protein_coding	No_correlation	Inter		No	No	Yes
LINC00896_ENSG00000236499	LINC00896	lncRNA	P2RY10_ENSG00000078589	P2RY10	Protein_coding	CCC	Inter		No	No	No
LINC00896_ENSG00000236499	LINC00896	lncRNA	P2RY12_ENSG00000169313	P2RY12	Protein_coding	No_correlation	Inter		No	No	Yes
LINC00896_ENSG00000236499	LINC00896	lncRNA	P2RY13_ENSG00000181631	P2RY13	Protein_coding	No_correlation	Inter		No	No	No
LINC00896_ENSG00000236499	LINC00896	lncRNA	P2RY2_ENSG00000175591	P2RY2	Protein_coding	CCC	Inter		No	No	Yes
LINC00896_ENSG00000236499	LINC00896	lncRNA	PAH_ENSG00000171759	PAH	Protein_coding	No_correlation	Inter		No	No	No
LINC00896_ENSG00000236499	LINC00896	lncRNA	PAPLN_ENSG00000100767	PAPLN	Protein_coding	No_correlation	Inter		No	No	Yes
LINC00896_ENSG00000236499	LINC00896	lncRNA	PARP15_ENSG00000173200	PARP15	Protein_coding	No_correlation	Inter		No	No	Yes
LINC00896_ENSG00000236499	LINC00896	lncRNA	PARP8_ENSG00000151883	PARP8	Protein_coding	No_correlation	Inter		No	No	No
LINC00896_ENSG00000236499	LINC00896	lncRNA	PARVG_ENSG00000138964	PARVG	Protein_coding	CCC	Inter		No	No	No
LINC00896_ENSG00000236499	LINC00896	lncRNA	PATL2_ENSG00000229474	PATL2	Protein_coding	No_correlation	Inter		No	No	Yes
LINC00896_ENSG00000236499	LINC00896	lncRNA	PAX5_ENSG00000196092	PAX5	Transcription_factor	No_correlation	Inter		No	No	Yes
LINC00896_ENSG00000236499	LINC00896	lncRNA	PBX4_ENSG00000105717	PBX4	Transcription_factor	No_correlation	Inter		No	No	No
LINC00896_ENSG00000236499	LINC00896	lncRNA	PCDH20_ENSG00000197991	PCDH20	Protein_coding	No_correlation	Inter		No	No	Yes
LINC00896_ENSG00000236499	LINC00896	lncRNA	PCED1B_ENSG00000179715	PCED1B	Protein_coding	CCC	Inter		No	No	Yes
LINC00896_ENSG00000236499	LINC00896	lncRNA	PCK1_ENSG00000124253	PCK1	Protein_coding	No_correlation	Inter		No	No	No
LINC00896_ENSG00000236499	LINC00896	lncRNA	PCNXL2_ENSG00000135749	PCNXL2	Protein_coding	No_correlation	Inter		No	No	No
LINC00896_ENSG00000236499	LINC00896	lncRNA	PCYT1B_ENSG00000102230	PCYT1B	Protein_coding	No_correlation	Inter		No	No	No
LINC00896_ENSG00000236499	LINC00896	lncRNA	PDE4D_ENSG00000113448	PDE4D	Protein_coding	CCC	Inter		No	No	Yes
LINC00896_ENSG00000236499	LINC00896	lncRNA	PDE6G_ENSG00000185527	PDE6G	Protein_coding	No_correlation	Inter		No	No	No
LINC00896_ENSG00000236499	LINC00896	lncRNA	PDE8B_ENSG00000113231	PDE8B	Protein_coding	No_correlation	Inter		No	No	No
LINC00896_ENSG00000236499	LINC00896	lncRNA	PENK_ENSG00000181195	PENK	Protein_coding	CCC	Inter		No	No	Yes
LINC00896_ENSG00000236499	LINC00896	lncRNA	PHACTR3_ENSG00000087495	PHACTR3	Protein_coding	No_correlation	Inter		No	No	No
LINC00896_ENSG00000236499	LINC00896	lncRNA	PI15_ENSG00000137558	PI15	Protein_coding	No_correlation	Inter		No	No	No
LINC00896_ENSG00000236499	LINC00896	lncRNA	PIK3C2G_ENSG00000139144	PIK3C2G	Protein_coding	No_correlation	Inter		No	No	No
LINC00896_ENSG00000236499	LINC00896	lncRNA	PIK3CG_ENSG00000105851	PIK3CG	Protein_coding	CCC	Inter		No	No	No
LINC00896_ENSG00000236499	LINC00896	lncRNA	PIK3IP1_ENSG00000100100	PIK3IP1	Protein_coding	CCC	Inter		No	No	No
LINC00896_ENSG00000236499	LINC00896	lncRNA	PIK3R5_ENSG00000141506	PIK3R5	Protein_coding	No_correlation	Inter		No	No	Yes
LINC00896_ENSG00000236499	LINC00896	lncRNA	PIK3R6_ENSG00000174083	PIK3R6	Protein_coding	No_correlation	Inter		No	No	Yes
LINC00896_ENSG00000236499	LINC00896	lncRNA	PILRA_ENSG00000085514	PILRA	Protein_coding	No_correlation	Inter		No	No	No
LINC00896_ENSG00000236499	LINC00896	lncRNA	PIM1_ENSG00000137193	PIM1	Protein_coding	No_correlation	Inter		No	No	No
LINC00896_ENSG00000236499	LINC00896	lncRNA	PIM2_ENSG00000102096	PIM2	Protein_coding	No_correlation	Inter		No	No	No
LINC00896_ENSG00000236499	LINC00896	lncRNA	PIRT_ENSG00000233670	PIRT	Protein_coding	CCC	Inter		No	No	No
LINC00896_ENSG00000236499	LINC00896	lncRNA	PKIB_ENSG00000135549	PKIB	Protein_coding	CCC	Inter		No	No	No
LINC00896_ENSG00000236499	LINC00896	lncRNA	PLA2G12B_ENSG00000138308	PLA2G12B	Protein_coding	No_correlation	Inter		No	No	No
LINC00896_ENSG00000236499	LINC00896	lncRNA	PLA2G2D_ENSG00000117215	PLA2G2D	Protein_coding	No_correlation	Inter		No	No	No
LINC00896_ENSG00000236499	LINC00896	lncRNA	PLA2G7_ENSG00000146070	PLA2G7	Protein_coding	No_correlation	Inter		No	No	Yes
LINC00896_ENSG00000236499	LINC00896	lncRNA	PLAC8_ENSG00000145287	PLAC8	Protein_coding	No_correlation	Inter		No	No	Yes
LINC00896_ENSG00000236499	LINC00896	lncRNA	PLCH2_ENSG00000149527	PLCH2	Protein_coding	CTRL+CCC	Inter		No	No	No
LINC00896_ENSG00000236499	LINC00896	lncRNA	PLD4_ENSG00000166428	PLD4	Protein_coding	No_correlation	Inter		No	No	No
LINC00896_ENSG00000236499	LINC00896	lncRNA	PNLDC1_ENSG00000146453	PNLDC1	Protein_coding	No_correlation	Inter		No	No	No
LINC00896_ENSG00000236499	LINC00896	lncRNA	PNOC_ENSG00000168081	PNOC	Protein_coding	CCC	Inter		No	No	No
LINC00896_ENSG00000236499	LINC00896	lncRNA	PNRC2_ENSG00000215700	PNRC2	Protein_coding	No_correlation	Inter		No	No	No
LINC00896_ENSG00000236499	LINC00896	lncRNA	POU2AF1_ENSG00000110777	POU2AF1	Transcription_factor	No_correlation	Inter		No	No	No
LINC00896_ENSG00000236499	LINC00896	lncRNA	POU2F2_ENSG00000028277	POU2F2	Transcription_factor	No_correlation	Inter		No	No	No
LINC00896_ENSG00000236499	LINC00896	lncRNA	PPAPDC1A_ENSG00000203805	PPAPDC1A	Protein_coding	CCC	Inter		No	No	No
LINC00896_ENSG00000236499	LINC00896	lncRNA	PPIAL4G_ENSG00000236334	PPIAL4G	Protein_coding	No_correlation	Inter		No	No	No
LINC00896_ENSG00000236499	LINC00896	lncRNA	PPP2R2B_ENSG00000156475	PPP2R2B	Protein_coding	No_correlation	Inter		No	No	Yes
LINC00896_ENSG00000236499	LINC00896	lncRNA	PRAM1_ENSG00000133246	PRAM1	Protein_coding	CTRL	Inter		No	No	No
LINC00896_ENSG00000236499	LINC00896	lncRNA	PRDM1_ENSG00000057657	PRDM1	Transcription_factor	CCC	Inter		No	No	No
LINC00896_ENSG00000236499	LINC00896	lncRNA	PRED60_ENSG00000267883	PRED60	Protein_coding	CCC	Inter		No	No	No
LINC00896_ENSG00000236499	LINC00896	lncRNA	PRELP_ENSG00000188783	PRELP	Protein_coding	No_correlation	Inter		No	No	No
LINC00896_ENSG00000236499	LINC00896	lncRNA	PRF1_ENSG00000180644	PRF1	Protein_coding	No_correlation	Inter		No	No	Yes
LINC00896_ENSG00000236499	LINC00896	lncRNA	PRKCB_ENSG00000166501	PRKCB	Protein_coding	No_correlation	Inter		No	No	No
LINC00896_ENSG00000236499	LINC00896	lncRNA	PRKCQ_ENSG00000065675	PRKCQ	Protein_coding	No_correlation	Inter		No	No	Yes
LINC00896_ENSG00000236499	LINC00896	lncRNA	PRKCQ-AS1_ENSG00000237943	PRKCQ-AS1	lncRNA	CCC	Intra		No	No	No
LINC00896_ENSG00000236499	LINC00896	lncRNA	PRKG2_ENSG00000138669	PRKG2	Protein_coding	No_correlation	Inter		No	No	No
LINC00896_ENSG00000236499	LINC00896	lncRNA	PRMT8_ENSG00000111218	PRMT8	Protein_coding	No_correlation	Inter		No	No	No
LINC00896_ENSG00000236499	LINC00896	lncRNA	PROK1_ENSG00000143125	PROK1	Protein_coding	No_correlation	Inter		No	No	No
LINC00896_ENSG00000236499	LINC00896	lncRNA	PRSS1_ENSG00000204983	PRSS1	Protein_coding	No_correlation	Inter		No	No	No
LINC00896_ENSG00000236499	LINC00896	lncRNA	PRSS45_ENSG00000188086	PRSS45	Protein_coding	No_correlation	Inter		No	No	No
LINC00896_ENSG00000236499	LINC00896	lncRNA	PSCA_ENSG00000167653	PSCA	Protein_coding	No_correlation	Inter		No	No	No
LINC00896_ENSG00000236499	LINC00896	lncRNA	PSD4_ENSG00000125637	PSD4	Protein_coding	CCC	Inter		No	No	Yes
LINC00896_ENSG00000236499	LINC00896	lncRNA	PSTPIP1_ENSG00000140368	PSTPIP1	Protein_coding	No_correlation	Inter		No	No	Yes
LINC00896_ENSG00000236499	LINC00896	lncRNA	PSTPIP2_ENSG00000152229	PSTPIP2	Protein_coding	No_correlation	Inter		No	No	Yes
LINC00896_ENSG00000236499	LINC00896	lncRNA	PTAFR_ENSG00000169403	PTAFR	Protein_coding	No_correlation	Inter		No	No	Yes
LINC00896_ENSG00000236499	LINC00896	lncRNA	PTGDR_ENSG00000168229	PTGDR	Protein_coding	CCC	Inter		No	No	No
LINC00896_ENSG00000236499	LINC00896	lncRNA	PTGER2_ENSG00000125384	PTGER2	Protein_coding	No_correlation	Inter		No	No	Yes
LINC00896_ENSG00000236499	LINC00896	lncRNA	PTGER3_ENSG00000050628	PTGER3	Protein_coding	CCC	Inter		No	No	No
LINC00896_ENSG00000236499	LINC00896	lncRNA	PTGFR_ENSG00000122420	PTGFR	Protein_coding	CCC	Inter		No	No	Yes
LINC00896_ENSG00000236499	LINC00896	lncRNA	PTPN22_ENSG00000134242	PTPN22	Protein_coding	No_correlation	Inter		No	No	Yes
LINC00896_ENSG00000236499	LINC00896	lncRNA	PTPN6_ENSG00000111679	PTPN6	Protein_coding	No_correlation	Inter		No	No	Yes
LINC00896_ENSG00000236499	LINC00896	lncRNA	PTPN7_ENSG00000143851	PTPN7	Protein_coding	CCC	Inter		No	No	Yes
LINC00896_ENSG00000236499	LINC00896	lncRNA	PTPRC_ENSG00000081237	PTPRC	Protein_coding	No_correlation	Inter		No	No	Yes
LINC00896_ENSG00000236499	LINC00896	lncRNA	PTPRCAP_ENSG00000213402	PTPRCAP	Protein_coding	No_correlation	Inter		No	No	Yes
LINC00896_ENSG00000236499	LINC00896	lncRNA	PTPRH_ENSG00000080031	PTPRH	Protein_coding	No_correlation	Inter		No	No	No
LINC00896_ENSG00000236499	LINC00896	lncRNA	PTRH1_ENSG00000187024	PTRH1	Protein_coding	No_correlation	Inter		No	No	No
LINC00896_ENSG00000236499	LINC00896	lncRNA	PTX3_ENSG00000163661	PTX3	Protein_coding	No_correlation	Inter		No	No	No
LINC00896_ENSG00000236499	LINC00896	lncRNA	PYCARD_ENSG00000103490	PYCARD	Protein_coding	No_correlation	Inter		No	No	No
LINC00896_ENSG00000236499	LINC00896	lncRNA	PYHIN1_ENSG00000163564	PYHIN1	Protein_coding	No_correlation	Inter		No	No	No
LINC00896_ENSG00000236499	LINC00896	lncRNA	RAB15_ENSG00000139998	RAB15	Protein_coding	No_correlation	Inter		No	No	No
LINC00896_ENSG00000236499	LINC00896	lncRNA	RAB27B_ENSG00000041353	RAB27B	Protein_coding	No_correlation	Inter		No	No	No
LINC00896_ENSG00000236499	LINC00896	lncRNA	RAB37_ENSG00000172794	RAB37	Protein_coding	No_correlation	Inter		No	No	Yes
LINC00896_ENSG00000236499	LINC00896	lncRNA	RAB39A_ENSG00000179331	RAB39A	Protein_coding	No_correlation	Inter		No	No	No
LINC00896_ENSG00000236499	LINC00896	lncRNA	RAB39B_ENSG00000155961	RAB39B	Protein_coding	CCC	Inter		No	No	No
LINC00896_ENSG00000236499	LINC00896	lncRNA	RAB3B_ENSG00000169213	RAB3B	Protein_coding	No_correlation	Inter		No	No	No
LINC00896_ENSG00000236499	LINC00896	lncRNA	RAB3C_ENSG00000152932	RAB3C	Protein_coding	No_correlation	Inter		No	No	Yes
LINC00896_ENSG00000236499	LINC00896	lncRNA	RAC2_ENSG00000128340	RAC2	Protein_coding	CCC	Inter		No	No	No
LINC00896_ENSG00000236499	LINC00896	lncRNA	RAMP1_ENSG00000132329	RAMP1	Protein_coding	No_correlation	Inter		No	No	No
LINC00896_ENSG00000236499	LINC00896	lncRNA	RAP1GAP2_ENSG00000132359	RAP1GAP2	Protein_coding	No_correlation	Inter		No	No	Yes
LINC00896_ENSG00000236499	LINC00896	lncRNA	RAPSN_ENSG00000165917	RAPSN	Protein_coding	No_correlation	Inter		No	No	No
LINC00896_ENSG00000236499	LINC00896	lncRNA	RARRES1_ENSG00000118849	RARRES1	Protein_coding	No_correlation	Inter		No	No	Yes
LINC00896_ENSG00000236499	LINC00896	lncRNA	RARRES3_ENSG00000133321	RARRES3	Protein_coding	No_correlation	Inter		No	No	Yes
LINC00896_ENSG00000236499	LINC00896	lncRNA	RASAL3_ENSG00000105122	RASAL3	Protein_coding	No_correlation	Inter		No	No	No
LINC00896_ENSG00000236499	LINC00896	lncRNA	RASGRF1_ENSG00000058335	RASGRF1	Protein_coding	No_correlation	Inter		No	No	Yes
LINC00896_ENSG00000236499	LINC00896	lncRNA	RASSF6_ENSG00000169435	RASSF6	Protein_coding	No_correlation	Inter		No	No	No
LINC00896_ENSG00000236499	LINC00896	lncRNA	RBP4_ENSG00000138207	RBP4	Protein_coding	CCC	Inter		No	No	No
LINC00896_ENSG00000236499	LINC00896	lncRNA	RBP5_ENSG00000139194	RBP5	Protein_coding	No_correlation	Inter		No	No	No
LINC00896_ENSG00000236499	LINC00896	lncRNA	RBPMS2_ENSG00000166831	RBPMS2	Protein_coding	No_correlation	Inter		No	No	Yes
LINC00896_ENSG00000236499	LINC00896	lncRNA	RCVRN_ENSG00000109047	RCVRN	Protein_coding	No_correlation	Inter		No	No	No
LINC00896_ENSG00000236499	LINC00896	lncRNA	RDM1_ENSG00000187456	RDM1	Protein_coding	CCC	Inter		No	No	No
LINC00896_ENSG00000236499	LINC00896	lncRNA	RFPL2_ENSG00000128253	RFPL2	Protein_coding	No_correlation	Inter		No	No	No
LINC00896_ENSG00000236499	LINC00896	lncRNA	RFX8_ENSG00000196460	RFX8	Transcription_factor	No_correlation	Inter		No	No	No
LINC00896_ENSG00000236499	LINC00896	lncRNA	RGS1_ENSG00000090104	RGS1	Protein_coding	No_correlation	Inter		No	No	Yes
LINC00896_ENSG00000236499	LINC00896	lncRNA	RGS10_ENSG00000148908	RGS10	Protein_coding	No_correlation	Inter		No	No	No
LINC00896_ENSG00000236499	LINC00896	lncRNA	RGS18_ENSG00000150681	RGS18	Protein_coding	No_correlation	Inter		No	No	No
LINC00896_ENSG00000236499	LINC00896	lncRNA	RGS9_ENSG00000108370	RGS9	Protein_coding	No_correlation	Inter		No	No	No
LINC00896_ENSG00000236499	LINC00896	lncRNA	RHAG_ENSG00000112077	RHAG	Protein_coding	No_correlation	Inter		No	No	No
LINC00896_ENSG00000236499	LINC00896	lncRNA	RHBDL3_ENSG00000141314	RHBDL3	Protein_coding	CCC	Inter		No	No	No
LINC00896_ENSG00000236499	LINC00896	lncRNA	RHOD_ENSG00000173156	RHOD	Protein_coding	No_correlation	Inter		No	No	Yes
LINC00896_ENSG00000236499	LINC00896	lncRNA	RHOH_ENSG00000168421	RHOH	Protein_coding	CCC	Inter		No	No	Yes
LINC00896_ENSG00000236499	LINC00896	lncRNA	RIMBP3B_ENSG00000196934	RIMBP3B	Protein_coding	CCC	Inter		No	No	No
LINC00896_ENSG00000236499	LINC00896	lncRNA	RIMS1_ENSG00000079841	RIMS1	Protein_coding	No_correlation	Inter		No	No	No
LINC00896_ENSG00000236499	LINC00896	lncRNA	RLN2_ENSG00000107014	RLN2	Protein_coding	CCC	Inter		No	No	No
LINC00896_ENSG00000236499	LINC00896	lncRNA	RLTPR_ENSG00000159753	RLTPR	Protein_coding	CCC	Inter		No	No	No
LINC00896_ENSG00000236499	LINC00896	lncRNA	RNASE6_ENSG00000169413	RNASE6	Protein_coding	No_correlation	Inter		No	No	No
LINC00896_ENSG00000236499	LINC00896	lncRNA	RNASET2_ENSG00000026297	RNASET2	Protein_coding	No_correlation	Inter		No	No	No
LINC00896_ENSG00000236499	LINC00896	lncRNA	RNF122_ENSG00000133874	RNF122	Protein_coding	CCC	Inter		No	No	No
LINC00896_ENSG00000236499	LINC00896	lncRNA	RNF222_ENSG00000189051	RNF222	Protein_coding	CCC	Inter		No	No	No
LINC00896_ENSG00000236499	LINC00896	lncRNA	RP11-1026M7.2_ENSG00000249109	RP11-1026M7-2	Protein_coding	No_correlation	Inter		No	No	No
LINC00896_ENSG00000236499	LINC00896	lncRNA	RP11-12J10.3_ENSG00000258539	RP11-12J10-3	Protein_coding	No_correlation	Inter		No	No	No
LINC00896_ENSG00000236499	LINC00896	lncRNA	RP11-131H24.4_ENSG00000258987	RP11-131H24-4	Protein_coding	No_correlation	Inter		No	No	No
LINC00896_ENSG00000236499	LINC00896	lncRNA	RP11-204N11.1_ENSG00000258869	RP11-204N11-1	Protein_coding	No_correlation	Inter		No	No	No
LINC00896_ENSG00000236499	LINC00896	lncRNA	RP11-222K16.2_ENSG00000272282	RP11-222K16-2	lncRNA	CCC	Intra		No	No	No
LINC00896_ENSG00000236499	LINC00896	lncRNA	RP11-290F20.3_ENSG00000224397	RP11-290F20-3	lncRNA	No_correlation	Intra		No	No	No
LINC00896_ENSG00000236499	LINC00896	lncRNA	RP11-357H14.17_ENSG00000272763	RP11-357H14-17	lncRNA	CCC	Intra		No	No	No
LINC00896_ENSG00000236499	LINC00896	lncRNA	RP11-366L20.2_ENSG00000197301	RP11-366L20-2	Protein_coding	No_correlation	Inter		No	No	No
LINC00896_ENSG00000236499	LINC00896	lncRNA	RP11-434D9.1_ENSG00000249364	RP11-434D9-1	lncRNA	No_correlation	Intra		No	No	No
LINC00896_ENSG00000236499	LINC00896	lncRNA	RP11-451M19.3_ENSG00000203876	RP11-451M19-3	Protein_coding	No_correlation	Inter		No	No	No
LINC00896_ENSG00000236499	LINC00896	lncRNA	RP11-533O20.2_ENSG00000223946	RP11-533O20-2	lncRNA	No_correlation	Intra		No	No	No
LINC00896_ENSG00000236499	LINC00896	lncRNA	RP11-621L6.3_ENSG00000273321	RP11-621L6-3	lncRNA	No_correlation	Intra		No	No	No
LINC00896_ENSG00000236499	LINC00896	lncRNA	RP11-644F5.10_ENSG00000258311	RP11-644F5-10	Protein_coding	No_correlation	Inter		No	No	No
LINC00896_ENSG00000236499	LINC00896	lncRNA	RP11-6L6.2_ENSG00000250673	RP11-6L6-2	Protein_coding	No_correlation	Inter		No	No	No
LINC00896_ENSG00000236499	LINC00896	lncRNA	RP11-766F14.2_ENSG00000248713	RP11-766F14-2	Protein_coding	No_correlation	Inter		No	No	No
LINC00896_ENSG00000236499	LINC00896	lncRNA	RP11-796G6.2_ENSG00000258512	RP11-796G6-2	Protein_coding	CCC	Inter		No	No	No
LINC00896_ENSG00000236499	LINC00896	lncRNA	RP11-986E7.7_ENSG00000273259	RP11-986E7-7	Protein_coding	No_correlation	Inter		No	No	No
LINC00896_ENSG00000236499	LINC00896	lncRNA	RRAD_ENSG00000166592	RRAD	Protein_coding	CCC	Inter		No	No	No
LINC00896_ENSG00000236499	LINC00896	lncRNA	RTKN2_ENSG00000182010	RTKN2	Protein_coding	No_correlation	Inter		No	No	No
LINC00896_ENSG00000236499	LINC00896	lncRNA	RTN1_ENSG00000139970	RTN1	Protein_coding	No_correlation	Inter		No	No	Yes
LINC00896_ENSG00000236499	LINC00896	lncRNA	RTN4RL1_ENSG00000185924	RTN4RL1	Protein_coding	CCC	Inter		No	No	Yes
LINC00896_ENSG00000236499	LINC00896	lncRNA	RUFY4_ENSG00000188282	RUFY4	Protein_coding	No_correlation	Inter		No	No	No
LINC00896_ENSG00000236499	LINC00896	lncRNA	RUNX2_ENSG00000124813	RUNX2	Transcription_factor	No_correlation	Inter		No	No	No
LINC00896_ENSG00000236499	LINC00896	lncRNA	RUNX3_ENSG00000020633	RUNX3	Transcription_factor	No_correlation	Inter		No	No	Yes
LINC00896_ENSG00000236499	LINC00896	lncRNA	S100A3_ENSG00000188015	S100A3	Protein_coding	No_correlation	Inter		No	No	No
LINC00896_ENSG00000236499	LINC00896	lncRNA	S100Z_ENSG00000171643	S100Z	Protein_coding	No_correlation	Inter		No	No	No
LINC00896_ENSG00000236499	LINC00896	lncRNA	S1PR4_ENSG00000125910	S1PR4	Protein_coding	No_correlation	Inter		No	No	Yes
LINC00896_ENSG00000236499	LINC00896	lncRNA	SAA1_ENSG00000173432	SAA1	Protein_coding	No_correlation	Inter		No	No	No
LINC00896_ENSG00000236499	LINC00896	lncRNA	SACS-AS1_ENSG00000229558	SACS-AS1	lncRNA	No_correlation	Intra		No	No	No
LINC00896_ENSG00000236499	LINC00896	lncRNA	SALL1_ENSG00000103449	SALL1	Transcription_factor	No_correlation	Inter		No	No	Yes
LINC00896_ENSG00000236499	LINC00896	lncRNA	SAMD3_ENSG00000164483	SAMD3	Protein_coding	CCC	Inter		No	No	Yes
LINC00896_ENSG00000236499	LINC00896	lncRNA	SAMSN1_ENSG00000155307	SAMSN1	Protein_coding	No_correlation	Inter		No	No	Yes
LINC00896_ENSG00000236499	LINC00896	lncRNA	SASH3_ENSG00000122122	SASH3	Protein_coding	No_correlation	Inter		No	No	No
LINC00896_ENSG00000236499	LINC00896	lncRNA	SBK2_ENSG00000187550	SBK2	Protein_coding	No_correlation	Inter		No	No	No
LINC00896_ENSG00000236499	LINC00896	lncRNA	SCD_ENSG00000099194	SCD	Protein_coding	CCC	Inter		No	No	No
LINC00896_ENSG00000236499	LINC00896	lncRNA	SCGB1D2_ENSG00000124935	SCGB1D2	Protein_coding	No_correlation	Inter		No	No	No
LINC00896_ENSG00000236499	LINC00896	lncRNA	SCGB3A2_ENSG00000164265	SCGB3A2	Protein_coding	No_correlation	Inter		No	No	No
LINC00896_ENSG00000236499	LINC00896	lncRNA	SCGN_ENSG00000079689	SCGN	Protein_coding	No_correlation	Inter		No	No	No
LINC00896_ENSG00000236499	LINC00896	lncRNA	SCIMP_ENSG00000161929	SCIMP	Protein_coding	No_correlation	Inter		No	No	No
LINC00896_ENSG00000236499	LINC00896	lncRNA	SCML4_ENSG00000146285	SCML4	Transcription_factor	CCC	Inter		No	No	Yes
LINC00896_ENSG00000236499	LINC00896	lncRNA	SCN2B_ENSG00000149575	SCN2B	Protein_coding	No_correlation	Inter		No	No	Yes
LINC00896_ENSG00000236499	LINC00896	lncRNA	SCNN1B_ENSG00000168447	SCNN1B	Protein_coding	CCC	Inter		No	No	No
LINC00896_ENSG00000236499	LINC00896	lncRNA	SCUBE1_ENSG00000159307	SCUBE1	Protein_coding	CCC	Inter		No	No	Yes
LINC00896_ENSG00000236499	LINC00896	lncRNA	SDC1_ENSG00000115884	SDC1	Protein_coding	No_correlation	Inter		No	No	No
LINC00896_ENSG00000236499	LINC00896	lncRNA	SEL1L3_ENSG00000091490	SEL1L3	Protein_coding	CCC	Inter		No	No	No
LINC00896_ENSG00000236499	LINC00896	lncRNA	SELE_ENSG00000007908	SELE	Protein_coding	No_correlation	Inter		No	No	No
LINC00896_ENSG00000236499	LINC00896	lncRNA	SELPLG_ENSG00000110876	SELPLG	Protein_coding	No_correlation	Inter		No	No	Yes
LINC00896_ENSG00000236499	LINC00896	lncRNA	SEMA4A_ENSG00000196189	SEMA4A	Protein_coding	No_correlation	Inter		No	No	Yes
LINC00896_ENSG00000236499	LINC00896	lncRNA	SEPT1_ENSG00000180096	SEPT1	Protein_coding	No_correlation	Inter		No	No	No
LINC00896_ENSG00000236499	LINC00896	lncRNA	SERPINA1_ENSG00000197249	SERPINA1	Protein_coding	No_correlation	Inter		No	No	No
LINC00896_ENSG00000236499	LINC00896	lncRNA	SEZ6L_ENSG00000100095	SEZ6L	Protein_coding	No_correlation	Inter		No	No	No
LINC00896_ENSG00000236499	LINC00896	lncRNA	SFRP4_ENSG00000106483	SFRP4	Protein_coding	CCC	Inter		No	No	No
LINC00896_ENSG00000236499	LINC00896	lncRNA	SFRP5_ENSG00000120057	SFRP5	Protein_coding	CCC	Inter		No	No	No
LINC00896_ENSG00000236499	LINC00896	lncRNA	SH2D1A_ENSG00000183918	SH2D1A	Protein_coding	CCC	Inter		No	No	No
LINC00896_ENSG00000236499	LINC00896	lncRNA	SH2D2A_ENSG00000027869	SH2D2A	Protein_coding	No_correlation	Inter		No	No	Yes
LINC00896_ENSG00000236499	LINC00896	lncRNA	SH2D6_ENSG00000152292	SH2D6	Protein_coding	No_correlation	Inter		No	No	No
LINC00896_ENSG00000236499	LINC00896	lncRNA	SH2D7_ENSG00000183476	SH2D7	Protein_coding	No_correlation	Inter		No	No	No
LINC00896_ENSG00000236499	LINC00896	lncRNA	SH3GL3_ENSG00000140600	SH3GL3	Protein_coding	No_correlation	Inter		No	No	No
LINC00896_ENSG00000236499	LINC00896	lncRNA	SH3TC2_ENSG00000169247	SH3TC2	Protein_coding	CCC	Inter		No	No	Yes
LINC00896_ENSG00000236499	LINC00896	lncRNA	SHD_ENSG00000105251	SHD	Protein_coding	No_correlation	Inter		No	No	No
LINC00896_ENSG00000236499	LINC00896	lncRNA	SHISA2_ENSG00000180730	SHISA2	Protein_coding	No_correlation	Inter		No	No	No
LINC00896_ENSG00000236499	LINC00896	lncRNA	SHISA3_ENSG00000178343	SHISA3	Protein_coding	No_correlation	Inter		No	No	No
LINC00896_ENSG00000236499	LINC00896	lncRNA	SHISA8_ENSG00000234965	SHISA8	Protein_coding	CCC	Inter		No	No	No
LINC00896_ENSG00000236499	LINC00896	lncRNA	SIDT1_ENSG00000072858	SIDT1	Protein_coding	CCC	Inter		No	No	Yes
LINC00896_ENSG00000236499	LINC00896	lncRNA	SIGLEC10_ENSG00000142512	SIGLEC10	Protein_coding	No_correlation	Inter		No	No	Yes
LINC00896_ENSG00000236499	LINC00896	lncRNA	SIGLEC12_ENSG00000254521	SIGLEC12	Protein_coding	No_correlation	Inter		No	No	No
LINC00896_ENSG00000236499	LINC00896	lncRNA	SIGLEC5_ENSG00000105501	SIGLEC5	Protein_coding	No_correlation	Inter		No	No	No
LINC00896_ENSG00000236499	LINC00896	lncRNA	SIGLEC6_ENSG00000105492	SIGLEC6	Protein_coding	No_correlation	Inter		No	No	No
LINC00896_ENSG00000236499	LINC00896	lncRNA	SIRPD_ENSG00000125900	SIRPD	Protein_coding	No_correlation	Inter		No	No	No
LINC00896_ENSG00000236499	LINC00896	lncRNA	SIRPG_ENSG00000089012	SIRPG	Protein_coding	No_correlation	Inter		No	No	No
LINC00896_ENSG00000236499	LINC00896	lncRNA	SIT1_ENSG00000137078	SIT1	Protein_coding	No_correlation	Inter		No	No	No
LINC00896_ENSG00000236499	LINC00896	lncRNA	SKA3_ENSG00000165480	SKA3	Protein_coding	No_correlation	Inter		No	No	No
LINC00896_ENSG00000236499	LINC00896	lncRNA	SKAP1_ENSG00000141293	SKAP1	Protein_coding	CCC	Inter		No	No	No
LINC00896_ENSG00000236499	LINC00896	lncRNA	SLA_ENSG00000155926	SLA	Protein_coding	No_correlation	Inter		No	No	Yes
LINC00896_ENSG00000236499	LINC00896	lncRNA	SLA2_ENSG00000101082	SLA2	Protein_coding	No_correlation	Inter		No	No	Yes
LINC00896_ENSG00000236499	LINC00896	lncRNA	SLAMF1_ENSG00000117090	SLAMF1	Protein_coding	No_correlation	Inter		No	No	Yes
LINC00896_ENSG00000236499	LINC00896	lncRNA	SLAMF6_ENSG00000162739	SLAMF6	Protein_coding	No_correlation	Inter		No	No	Yes
LINC00896_ENSG00000236499	LINC00896	lncRNA	SLAMF7_ENSG00000026751	SLAMF7	Protein_coding	CCC	Inter		No	No	Yes
LINC00896_ENSG00000236499	LINC00896	lncRNA	SLAMF8_ENSG00000158714	SLAMF8	Protein_coding	No_correlation	Inter		No	No	Yes
LINC00896_ENSG00000236499	LINC00896	lncRNA	SLC12A3_ENSG00000070915	SLC12A3	Protein_coding	No_correlation	Inter		No	No	No
LINC00896_ENSG00000236499	LINC00896	lncRNA	SLC16A6_ENSG00000108932	SLC16A6	Protein_coding	No_correlation	Inter		No	No	No
LINC00896_ENSG00000236499	LINC00896	lncRNA	SLC16A9_ENSG00000165449	SLC16A9	Protein_coding	CCC	Inter		No	No	Yes
LINC00896_ENSG00000236499	LINC00896	lncRNA	SLC24A2_ENSG00000155886	SLC24A2	Protein_coding	CCC	Inter		No	No	No
LINC00896_ENSG00000236499	LINC00896	lncRNA	SLC25A48_ENSG00000145832	SLC25A48	Protein_coding	No_correlation	Inter		No	No	No
LINC00896_ENSG00000236499	LINC00896	lncRNA	SLC27A2_ENSG00000140284	SLC27A2	Protein_coding	No_correlation	Inter		No	No	No
LINC00896_ENSG00000236499	LINC00896	lncRNA	SLC28A2_ENSG00000137860	SLC28A2	Protein_coding	No_correlation	Inter		No	No	No
LINC00896_ENSG00000236499	LINC00896	lncRNA	SLC29A4_ENSG00000164638	SLC29A4	Protein_coding	CCC	Inter		No	No	No
LINC00896_ENSG00000236499	LINC00896	lncRNA	SLC30A2_ENSG00000158014	SLC30A2	Protein_coding	No_correlation	Inter		No	No	No
LINC00896_ENSG00000236499	LINC00896	lncRNA	SLC31A2_ENSG00000136867	SLC31A2	Protein_coding	No_correlation	Inter		No	No	No
LINC00896_ENSG00000236499	LINC00896	lncRNA	SLC36A2_ENSG00000186335	SLC36A2	Protein_coding	No_correlation	Inter		No	No	No
LINC00896_ENSG00000236499	LINC00896	lncRNA	SLC38A8_ENSG00000166558	SLC38A8	Protein_coding	No_correlation	Inter		No	No	No
LINC00896_ENSG00000236499	LINC00896	lncRNA	SLC4A8_ENSG00000050438	SLC4A8	Protein_coding	CCC	Inter		No	No	Yes
LINC00896_ENSG00000236499	LINC00896	lncRNA	SLC6A11_ENSG00000132164	SLC6A11	Protein_coding	No_correlation	Inter		No	No	No
LINC00896_ENSG00000236499	LINC00896	lncRNA	SLC6A17_ENSG00000197106	SLC6A17	Protein_coding	No_correlation	Inter		No	No	No
LINC00896_ENSG00000236499	LINC00896	lncRNA	SLC6A9_ENSG00000196517	SLC6A9	Protein_coding	No_correlation	Inter		No	No	No
LINC00896_ENSG00000236499	LINC00896	lncRNA	SLCO5A1_ENSG00000137571	SLCO5A1	Protein_coding	No_correlation	Inter		No	No	No
LINC00896_ENSG00000236499	LINC00896	lncRNA	SLFN12L_ENSG00000205045	SLFN12L	Protein_coding	No_correlation	Inter		No	No	Yes
LINC00896_ENSG00000236499	LINC00896	lncRNA	SLFN14_ENSG00000236320	SLFN14	Protein_coding	No_correlation	Inter		No	No	No
LINC00896_ENSG00000236499	LINC00896	lncRNA	SLITRK4_ENSG00000179542	SLITRK4	Protein_coding	CCC	Inter		No	No	No
LINC00896_ENSG00000236499	LINC00896	lncRNA	SMAP2_ENSG00000084070	SMAP2	Protein_coding	No_correlation	Inter		No	No	No
LINC00896_ENSG00000236499	LINC00896	lncRNA	SMPD3_ENSG00000103056	SMPD3	Protein_coding	No_correlation	Inter		No	No	Yes
LINC00896_ENSG00000236499	LINC00896	lncRNA	SMPDL3B_ENSG00000130768	SMPDL3B	Protein_coding	No_correlation	Inter		No	No	No
LINC00896_ENSG00000236499	LINC00896	lncRNA	SMTNL1_ENSG00000214872	SMTNL1	Protein_coding	No_correlation	Inter		No	No	No
LINC00896_ENSG00000236499	LINC00896	lncRNA	SMTNL2_ENSG00000188176	SMTNL2	Protein_coding	CCC	Inter		No	No	No
LINC00896_ENSG00000236499	LINC00896	lncRNA	SNORA40_ENSG00000212579	SNORA40	lncRNA	No_correlation	Intra		No	No	No
LINC00896_ENSG00000236499	LINC00896	lncRNA	SNX10_ENSG00000086300	SNX10	Protein_coding	No_correlation	Inter		No	No	Yes
LINC00896_ENSG00000236499	LINC00896	lncRNA	SNX20_ENSG00000167208	SNX20	Protein_coding	No_correlation	Inter		No	No	Yes
LINC00896_ENSG00000236499	LINC00896	lncRNA	SOAT2_ENSG00000167780	SOAT2	Protein_coding	CCC	Inter		No	No	Yes
LINC00896_ENSG00000236499	LINC00896	lncRNA	SOCS1_ENSG00000185338	SOCS1	Protein_coding	No_correlation	Inter		No	No	Yes
LINC00896_ENSG00000236499	LINC00896	lncRNA	SOCS3_ENSG00000184557	SOCS3	Protein_coding	CCC	Inter		No	No	No
LINC00896_ENSG00000236499	LINC00896	lncRNA	SOWAHA_ENSG00000198944	SOWAHA	Protein_coding	No_correlation	Inter		No	No	No
LINC00896_ENSG00000236499	LINC00896	lncRNA	SOWAHD_ENSG00000187808	SOWAHD	Protein_coding	No_correlation	Inter		No	No	No
LINC00896_ENSG00000236499	LINC00896	lncRNA	SP140_ENSG00000079263	SP140	Transcription_factor	No_correlation	Inter		No	No	Yes
LINC00896_ENSG00000236499	LINC00896	lncRNA	SPEF2_ENSG00000152582	SPEF2	Protein_coding	No_correlation	Inter		No	No	No
LINC00896_ENSG00000236499	LINC00896	lncRNA	SPERT_ENSG00000174015	SPERT	Protein_coding	No_correlation	Inter		No	No	No
LINC00896_ENSG00000236499	LINC00896	lncRNA	SPIB_ENSG00000269404	SPIB	Transcription_factor	CCC	Inter		No	No	Yes
LINC00896_ENSG00000236499	LINC00896	lncRNA	SPIC_ENSG00000166211	SPIC	Transcription_factor	No_correlation	Inter		No	No	No
LINC00896_ENSG00000236499	LINC00896	lncRNA	SPINK1_ENSG00000164266	SPINK1	Protein_coding	No_correlation	Inter		No	No	No
LINC00896_ENSG00000236499	LINC00896	lncRNA	SPN_ENSG00000197471	SPN	Protein_coding	CCC	Inter		No	No	Yes
LINC00896_ENSG00000236499	LINC00896	lncRNA	SPNS3_ENSG00000182557	SPNS3	Protein_coding	No_correlation	Inter		No	No	No
LINC00896_ENSG00000236499	LINC00896	lncRNA	SPOCK3_ENSG00000196104	SPOCK3	Protein_coding	CCC	Inter		No	No	No
LINC00896_ENSG00000236499	LINC00896	lncRNA	SPP1_ENSG00000118785	SPP1	Protein_coding	No_correlation	Inter		No	No	No
LINC00896_ENSG00000236499	LINC00896	lncRNA	SPTA1_ENSG00000163554	SPTA1	Protein_coding	CCC	Inter		No	No	No
LINC00896_ENSG00000236499	LINC00896	lncRNA	SRMS_ENSG00000125508	SRMS	Protein_coding	No_correlation	Inter		No	No	No
LINC00896_ENSG00000236499	LINC00896	lncRNA	SRRM3_ENSG00000177679	SRRM3	Protein_coding	CCC	Inter		No	No	No
LINC00896_ENSG00000236499	LINC00896	lncRNA	SSTR2_ENSG00000180616	SSTR2	Protein_coding	No_correlation	Inter		No	No	Yes
LINC00896_ENSG00000236499	LINC00896	lncRNA	STAB2_ENSG00000136011	STAB2	Protein_coding	CCC	Inter		No	No	No
LINC00896_ENSG00000236499	LINC00896	lncRNA	STAC2_ENSG00000141750	STAC2	Protein_coding	No_correlation	Inter		No	No	No
LINC00896_ENSG00000236499	LINC00896	lncRNA	STAP1_ENSG00000035720	STAP1	Protein_coding	No_correlation	Inter		No	No	Yes
LINC00896_ENSG00000236499	LINC00896	lncRNA	STARD5_ENSG00000172345	STARD5	Protein_coding	CCC	Inter		No	No	No
LINC00896_ENSG00000236499	LINC00896	lncRNA	STK17B_ENSG00000081320	STK17B	Protein_coding	CCC	Inter		No	No	Yes
LINC00896_ENSG00000236499	LINC00896	lncRNA	STMND1_ENSG00000230873	STMND1	Protein_coding	No_correlation	Inter		No	No	No
LINC00896_ENSG00000236499	LINC00896	lncRNA	STXBP2_ENSG00000076944	STXBP2	Protein_coding	No_correlation	Inter		No	No	No
LINC00896_ENSG00000236499	LINC00896	lncRNA	STYK1_ENSG00000060140	STYK1	Protein_coding	CCC	Inter		No	No	No
LINC00896_ENSG00000236499	LINC00896	lncRNA	SUCNR1_ENSG00000198829	SUCNR1	Protein_coding	No_correlation	Inter		No	No	No
LINC00896_ENSG00000236499	LINC00896	lncRNA	SULT2B1_ENSG00000088002	SULT2B1	Protein_coding	CCC	Inter		No	No	No
LINC00896_ENSG00000236499	LINC00896	lncRNA	SUN5_ENSG00000167098	SUN5	Protein_coding	No_correlation	Inter		No	No	No
LINC00896_ENSG00000236499	LINC00896	lncRNA	SUSD3_ENSG00000157303	SUSD3	Protein_coding	CCC	Inter		No	No	No
LINC00896_ENSG00000236499	LINC00896	lncRNA	SUSD4_ENSG00000143502	SUSD4	Protein_coding	No_correlation	Inter		No	No	No
LINC00896_ENSG00000236499	LINC00896	lncRNA	SYK_ENSG00000165025	SYK	Protein_coding	No_correlation	Inter		No	No	Yes
LINC00896_ENSG00000236499	LINC00896	lncRNA	SYN1_ENSG00000008056	SYN1	Protein_coding	CCC	Inter		No	No	No
LINC00896_ENSG00000236499	LINC00896	lncRNA	SYNDIG1L_ENSG00000183379	SYNDIG1L	Protein_coding	No_correlation	Inter		No	No	No
LINC00896_ENSG00000236499	LINC00896	lncRNA	SYT13_ENSG00000019505	SYT13	Protein_coding	No_correlation	Inter		No	No	No
LINC00896_ENSG00000236499	LINC00896	lncRNA	TACSTD2_ENSG00000184292	TACSTD2	Protein_coding	No_correlation	Inter		No	No	Yes
LINC00896_ENSG00000236499	LINC00896	lncRNA	TAGAP_ENSG00000164691	TAGAP	Protein_coding	CCC	Inter		No	No	Yes
LINC00896_ENSG00000236499	LINC00896	lncRNA	TBC1D10C_ENSG00000175463	TBC1D10C	Protein_coding	CCC	Inter		No	No	No
LINC00896_ENSG00000236499	LINC00896	lncRNA	TBX21_ENSG00000073861	TBX21	Transcription_factor	No_correlation	Inter	GRNdb	Yes	No	No
LINC00896_ENSG00000236499	LINC00896	lncRNA	TCEB3C_ENSG00000183791	TCEB3C	Protein_coding	CCC	Inter		No	No	No
LINC00896_ENSG00000236499	LINC00896	lncRNA	TCERG1L_ENSG00000176769	TCERG1L	Protein_coding	CCC	Inter		No	No	Yes
LINC00896_ENSG00000236499	LINC00896	lncRNA	TCF24_ENSG00000261787	TCF24	Transcription_factor	No_correlation	Inter		No	No	Yes
LINC00896_ENSG00000236499	LINC00896	lncRNA	TDRD9_ENSG00000156414	TDRD9	Protein_coding	CCC	Inter		No	No	No
LINC00896_ENSG00000236499	LINC00896	lncRNA	TEDDM1_ENSG00000203730	TEDDM1	Protein_coding	CCC	Inter		No	No	No
LINC00896_ENSG00000236499	LINC00896	lncRNA	TESPA1_ENSG00000135426	TESPA1	Protein_coding	CCC	Inter		No	No	Yes
LINC00896_ENSG00000236499	LINC00896	lncRNA	TEX11_ENSG00000120498	TEX11	Protein_coding	No_correlation	Inter		No	No	No
LINC00896_ENSG00000236499	LINC00896	lncRNA	TFAP2C_ENSG00000087510	TFAP2C	Transcription_factor	No_correlation	Inter		No	No	No
LINC00896_ENSG00000236499	LINC00896	lncRNA	TFEC_ENSG00000105967	TFEC	Transcription_factor	No_correlation	Inter		No	No	No
LINC00896_ENSG00000236499	LINC00896	lncRNA	THBS1_ENSG00000137801	THBS1	Protein_coding	No_correlation	Inter		No	No	Yes
LINC00896_ENSG00000236499	LINC00896	lncRNA	THEMIS_ENSG00000172673	THEMIS	Protein_coding	CCC	Inter		No	No	Yes
LINC00896_ENSG00000236499	LINC00896	lncRNA	THEMIS2_ENSG00000130775	THEMIS2	Protein_coding	No_correlation	Inter		No	No	No
LINC00896_ENSG00000236499	LINC00896	lncRNA	THRSP_ENSG00000151365	THRSP	Protein_coding	No_correlation	Inter		No	No	No
LINC00896_ENSG00000236499	LINC00896	lncRNA	THY1_ENSG00000154096	THY1	Protein_coding	CCC	Inter		No	No	Yes
LINC00896_ENSG00000236499	LINC00896	lncRNA	TIFAB_ENSG00000255833	TIFAB	Protein_coding	No_correlation	Inter		No	No	Yes
LINC00896_ENSG00000236499	LINC00896	lncRNA	TIGIT_ENSG00000181847	TIGIT	Protein_coding	No_correlation	Inter		No	No	Yes
LINC00896_ENSG00000236499	LINC00896	lncRNA	TINCR_ENSG00000223573	TINCR	lncRNA	CCC	Intra		No	No	No
LINC00896_ENSG00000236499	LINC00896	lncRNA	TLR10_ENSG00000174123	TLR10	Protein_coding	No_correlation	Inter		No	No	No
LINC00896_ENSG00000236499	LINC00896	lncRNA	TLR6_ENSG00000174130	TLR6	Protein_coding	No_correlation	Inter		No	No	Yes
LINC00896_ENSG00000236499	LINC00896	lncRNA	TLR7_ENSG00000196664	TLR7	Protein_coding	No_correlation	Inter		No	No	No
LINC00896_ENSG00000236499	LINC00896	lncRNA	TLR8_ENSG00000101916	TLR8	Protein_coding	No_correlation	Inter		No	No	No
LINC00896_ENSG00000236499	LINC00896	lncRNA	TMC2_ENSG00000149488	TMC2	Protein_coding	No_correlation	Inter		No	No	No
LINC00896_ENSG00000236499	LINC00896	lncRNA	TMC3_ENSG00000188869	TMC3	Protein_coding	CCC	Inter		No	No	Yes
LINC00896_ENSG00000236499	LINC00896	lncRNA	TMC8_ENSG00000167895	TMC8	Protein_coding	No_correlation	Inter		No	No	No
LINC00896_ENSG00000236499	LINC00896	lncRNA	TMEM130_ENSG00000166448	TMEM130	Protein_coding	No_correlation	Inter		No	No	Yes
LINC00896_ENSG00000236499	LINC00896	lncRNA	TMEM132E_ENSG00000181291	TMEM132E	Protein_coding	No_correlation	Inter		No	No	Yes
LINC00896_ENSG00000236499	LINC00896	lncRNA	TMEM150B_ENSG00000180061	TMEM150B	Protein_coding	No_correlation	Inter		No	No	Yes
LINC00896_ENSG00000236499	LINC00896	lncRNA	TMEM151A_ENSG00000179292	TMEM151A	Protein_coding	No_correlation	Inter		No	No	No
LINC00896_ENSG00000236499	LINC00896	lncRNA	TMEM151B_ENSG00000178233	TMEM151B	Protein_coding	No_correlation	Inter		No	No	No
LINC00896_ENSG00000236499	LINC00896	lncRNA	TMEM156_ENSG00000121895	TMEM156	Protein_coding	No_correlation	Inter		No	No	Yes
LINC00896_ENSG00000236499	LINC00896	lncRNA	TMEM169_ENSG00000163449	TMEM169	Protein_coding	No_correlation	Inter		No	No	No
LINC00896_ENSG00000236499	LINC00896	lncRNA	TMEM191C_ENSG00000206140	TMEM191C	lncRNA	CCC	Intra		No	No	No
LINC00896_ENSG00000236499	LINC00896	lncRNA	TMEM200A_ENSG00000164484	TMEM200A	Protein_coding	No_correlation	Inter		No	No	No
LINC00896_ENSG00000236499	LINC00896	lncRNA	TMEM244_ENSG00000203756	TMEM244	Protein_coding	No_correlation	Inter		No	No	No
LINC00896_ENSG00000236499	LINC00896	lncRNA	TMEM35_ENSG00000126950	TMEM35	Protein_coding	CCC	Inter		No	No	No
LINC00896_ENSG00000236499	LINC00896	lncRNA	TMEM92_ENSG00000167105	TMEM92	Protein_coding	No_correlation	Inter		No	No	No
LINC00896_ENSG00000236499	LINC00896	lncRNA	TMPRSS13_ENSG00000137747	TMPRSS13	Protein_coding	No_correlation	Inter		No	No	No
LINC00896_ENSG00000236499	LINC00896	lncRNA	TMPRSS2_ENSG00000184012	TMPRSS2	Protein_coding	No_correlation	Inter		No	No	No
LINC00896_ENSG00000236499	LINC00896	lncRNA	TMPRSS3_ENSG00000160183	TMPRSS3	Protein_coding	CCC	Inter		No	No	No
LINC00896_ENSG00000236499	LINC00896	lncRNA	TNFAIP3_ENSG00000118503	TNFAIP3	Protein_coding	No_correlation	Inter		No	No	Yes
LINC00896_ENSG00000236499	LINC00896	lncRNA	TNFAIP8L2_ENSG00000163154	TNFAIP8L2	Protein_coding	No_correlation	Inter		No	No	Yes
LINC00896_ENSG00000236499	LINC00896	lncRNA	TNFRSF11B_ENSG00000164761	TNFRSF11B	Protein_coding	No_correlation	Inter		No	No	Yes
LINC00896_ENSG00000236499	LINC00896	lncRNA	TNFRSF13B_ENSG00000240505	TNFRSF13B	Protein_coding	No_correlation	Inter		No	No	No
LINC00896_ENSG00000236499	LINC00896	lncRNA	TNFRSF17_ENSG00000048462	TNFRSF17	Protein_coding	CCC	Inter		No	No	No
LINC00896_ENSG00000236499	LINC00896	lncRNA	TNFRSF18_ENSG00000186891	TNFRSF18	Protein_coding	No_correlation	Inter		No	No	No
LINC00896_ENSG00000236499	LINC00896	lncRNA	TNFRSF19_ENSG00000127863	TNFRSF19	Protein_coding	No_correlation	Inter		No	No	Yes
LINC00896_ENSG00000236499	LINC00896	lncRNA	TNFSF14_ENSG00000125735	TNFSF14	Protein_coding	No_correlation	Inter		No	No	Yes
LINC00896_ENSG00000236499	LINC00896	lncRNA	TNFSF8_ENSG00000106952	TNFSF8	Protein_coding	CCC	Inter		No	No	Yes
LINC00896_ENSG00000236499	LINC00896	lncRNA	TNIP3_ENSG00000050730	TNIP3	Protein_coding	No_correlation	Inter		No	No	Yes
LINC00896_ENSG00000236499	LINC00896	lncRNA	TNMD_ENSG00000000005	TNMD	Protein_coding	CTRL+CCC	Inter		No	No	No
LINC00896_ENSG00000236499	LINC00896	lncRNA	TNNI1_ENSG00000159173	TNNI1	Protein_coding	No_correlation	Inter		No	No	No
LINC00896_ENSG00000236499	LINC00896	lncRNA	TNR_ENSG00000116147	TNR	Protein_coding	CCC	Inter		No	No	Yes
LINC00896_ENSG00000236499	LINC00896	lncRNA	TNS4_ENSG00000131746	TNS4	Protein_coding	No_correlation	Inter		No	No	No
LINC00896_ENSG00000236499	LINC00896	lncRNA	TOX_ENSG00000198846	TOX	Protein_coding	No_correlation	Inter		No	No	Yes
LINC00896_ENSG00000236499	LINC00896	lncRNA	TP63_ENSG00000073282	TP63	Transcription_factor	No_correlation	Inter		No	No	No
LINC00896_ENSG00000236499	LINC00896	lncRNA	TPSAB1_ENSG00000172236	TPSAB1	Protein_coding	No_correlation	Inter		No	No	No
LINC00896_ENSG00000236499	LINC00896	lncRNA	TPTE2_ENSG00000132958	TPTE2	Protein_coding	No_correlation	Inter		No	No	No
LINC00896_ENSG00000236499	LINC00896	lncRNA	TRABD2A_ENSG00000186854	TRABD2A	Protein_coding	No_correlation	Inter		No	No	Yes
LINC00896_ENSG00000236499	LINC00896	lncRNA	TRAF1_ENSG00000056558	TRAF1	Protein_coding	CCC	Inter		No	No	Yes
LINC00896_ENSG00000236499	LINC00896	lncRNA	TRAF3IP3_ENSG00000009790	TRAF3IP3	Protein_coding	No_correlation	Inter		No	No	Yes
LINC00896_ENSG00000236499	LINC00896	lncRNA	TRAT1_ENSG00000163519	TRAT1	Protein_coding	CCC	Inter		No	No	No
LINC00896_ENSG00000236499	LINC00896	lncRNA	TRBV11-2_ENSG00000241657	TRBV11-2	lncRNA	CCC	Intra		No	No	No
LINC00896_ENSG00000236499	LINC00896	lncRNA	TREM2_ENSG00000095970	TREM2	Protein_coding	No_correlation	Inter		No	No	No
LINC00896_ENSG00000236499	LINC00896	lncRNA	TRERF1_ENSG00000124496	TRERF1	Transcription_factor	No_correlation	Inter		No	No	Yes
LINC00896_ENSG00000236499	LINC00896	lncRNA	TRH_ENSG00000170893	TRH	Protein_coding	No_correlation	Inter		No	No	No
LINC00896_ENSG00000236499	LINC00896	lncRNA	TRHDE_ENSG00000072657	TRHDE	Protein_coding	No_correlation	Inter		No	No	No
LINC00896_ENSG00000236499	LINC00896	lncRNA	TRIM14_ENSG00000106785	TRIM14	Protein_coding	No_correlation	Inter		No	No	No
LINC00896_ENSG00000236499	LINC00896	lncRNA	TRPV3_ENSG00000167723	TRPV3	Protein_coding	CCC	Inter		No	No	No
LINC00896_ENSG00000236499	LINC00896	lncRNA	TSC22D3_ENSG00000157514	TSC22D3	Protein_coding	No_correlation	Inter		No	No	No
LINC00896_ENSG00000236499	LINC00896	lncRNA	TTC22_ENSG00000006555	TTC22	Protein_coding	No_correlation	Inter		No	No	No
LINC00896_ENSG00000236499	LINC00896	lncRNA	TTC24_ENSG00000187862	TTC24	Protein_coding	No_correlation	Inter		No	No	No
LINC00896_ENSG00000236499	LINC00896	lncRNA	TUBA3D_ENSG00000075886	TUBA3D	Protein_coding	No_correlation	Inter		No	No	No
LINC00896_ENSG00000236499	LINC00896	lncRNA	UBASH3A_ENSG00000160185	UBASH3A	Protein_coding	CCC	Inter		No	No	Yes
LINC00896_ENSG00000236499	LINC00896	lncRNA	UBD_ENSG00000213886	UBD	Protein_coding	No_correlation	Inter		No	No	Yes
LINC00896_ENSG00000236499	LINC00896	lncRNA	UCP1_ENSG00000109424	UCP1	Protein_coding	CCC	Inter		No	No	No
LINC00896_ENSG00000236499	LINC00896	lncRNA	UGT3A2_ENSG00000168671	UGT3A2	Protein_coding	CCC	Inter		No	No	Yes
LINC00896_ENSG00000236499	LINC00896	lncRNA	UNC80_ENSG00000144406	UNC80	Protein_coding	No_correlation	Inter		No	No	Yes
LINC00896_ENSG00000236499	LINC00896	lncRNA	UPK1B_ENSG00000114638	UPK1B	Protein_coding	No_correlation	Inter		No	No	No
LINC00896_ENSG00000236499	LINC00896	lncRNA	UPK3B_ENSG00000243566	UPK3B	Protein_coding	CCC	Inter		No	No	No
LINC00896_ENSG00000236499	LINC00896	lncRNA	UTS2_ENSG00000049247	UTS2	Protein_coding	CCC	Inter		No	No	No
LINC00896_ENSG00000236499	LINC00896	lncRNA	UTS2R_ENSG00000181408	UTS2R	Protein_coding	No_correlation	Inter		No	No	No
LINC00896_ENSG00000236499	LINC00896	lncRNA	VAV1_ENSG00000141968	VAV1	Protein_coding	No_correlation	Inter		No	No	No
LINC00896_ENSG00000236499	LINC00896	lncRNA	VAX2_ENSG00000116035	VAX2	Transcription_factor	CCC	Inter		No	No	No
LINC00896_ENSG00000236499	LINC00896	lncRNA	VNN1_ENSG00000112299	VNN1	Protein_coding	CCC	Inter		No	No	Yes
LINC00896_ENSG00000236499	LINC00896	lncRNA	VSIG1_ENSG00000101842	VSIG1	Protein_coding	No_correlation	Inter		No	No	No
LINC00896_ENSG00000236499	LINC00896	lncRNA	VSIG8_ENSG00000243284	VSIG8	Protein_coding	CCC	Inter		No	No	No
LINC00896_ENSG00000236499	LINC00896	lncRNA	VWC2L_ENSG00000174453	VWC2L	Protein_coding	No_correlation	Inter		No	No	Yes
LINC00896_ENSG00000236499	LINC00896	lncRNA	WAS_ENSG00000015285	WAS	Protein_coding	No_correlation	Inter		No	No	No
LINC00896_ENSG00000236499	LINC00896	lncRNA	WBP2NL_ENSG00000183066	WBP2NL	Protein_coding	CCC	Inter		No	No	No
LINC00896_ENSG00000236499	LINC00896	lncRNA	WBSCR27_ENSG00000165171	WBSCR27	Protein_coding	No_correlation	Inter		No	No	No
LINC00896_ENSG00000236499	LINC00896	lncRNA	WDFY4_ENSG00000128815	WDFY4	Protein_coding	CCC	Inter		No	No	Yes
LINC00896_ENSG00000236499	LINC00896	lncRNA	WDR65_ENSG00000243710	WDR65	Protein_coding	No_correlation	Inter		No	No	No
LINC00896_ENSG00000236499	LINC00896	lncRNA	WDR93_ENSG00000140527	WDR93	Protein_coding	No_correlation	Inter		No	No	No
LINC00896_ENSG00000236499	LINC00896	lncRNA	WFDC2_ENSG00000101443	WFDC2	Protein_coding	No_correlation	Inter		No	No	Yes
LINC00896_ENSG00000236499	LINC00896	lncRNA	WNT1_ENSG00000125084	WNT1	Protein_coding	No_correlation	Inter		No	No	No
LINC00896_ENSG00000236499	LINC00896	lncRNA	WNT10A_ENSG00000135925	WNT10A	Protein_coding	No_correlation	Inter		No	No	No
LINC00896_ENSG00000236499	LINC00896	lncRNA	WNT10B_ENSG00000169884	WNT10B	Protein_coding	No_correlation	Inter		No	No	No
LINC00896_ENSG00000236499	LINC00896	lncRNA	XCL1_ENSG00000143184	XCL1	Protein_coding	CCC	Inter		No	No	No
LINC00896_ENSG00000236499	LINC00896	lncRNA	XCL2_ENSG00000143185	XCL2	Protein_coding	CCC	Inter		No	No	No
LINC00896_ENSG00000236499	LINC00896	lncRNA	XCR1_ENSG00000173578	XCR1	Protein_coding	CCC	Inter		No	No	No
LINC00896_ENSG00000236499	LINC00896	lncRNA	XG_ENSG00000124343	XG	Protein_coding	CCC	Inter		No	No	No
LINC00896_ENSG00000236499	LINC00896	lncRNA	XIRP1_ENSG00000168334	XIRP1	Protein_coding	CCC	Inter		No	No	No
LINC00896_ENSG00000236499	LINC00896	lncRNA	ZAP70_ENSG00000115085	ZAP70	Protein_coding	No_correlation	Inter		No	No	Yes
LINC00896_ENSG00000236499	LINC00896	lncRNA	ZBED2_ENSG00000177494	ZBED2	Transcription_factor	CCC	Inter		No	No	Yes
LINC00896_ENSG00000236499	LINC00896	lncRNA	ZBP1_ENSG00000124256	ZBP1	Protein_coding	CCC	Inter		No	No	Yes
LINC00896_ENSG00000236499	LINC00896	lncRNA	ZBTB8B_ENSG00000273274	ZBTB8B	Transcription_factor	CCC	Inter		No	No	No
LINC00896_ENSG00000236499	LINC00896	lncRNA	ZC3H12D_ENSG00000178199	ZC3H12D	Protein_coding	No_correlation	Inter		No	No	Yes
LINC00896_ENSG00000236499	LINC00896	lncRNA	ZCCHC5_ENSG00000179300	ZCCHC5	Protein_coding	No_correlation	Inter		No	No	No
LINC00896_ENSG00000236499	LINC00896	lncRNA	ZDHHC19_ENSG00000163958	ZDHHC19	Protein_coding	No_correlation	Inter		No	No	No
LINC00896_ENSG00000236499	LINC00896	lncRNA	ZFP57_ENSG00000204644	ZFP57	Transcription_factor	No_correlation	Inter		No	No	No
LINC00896_ENSG00000236499	LINC00896	lncRNA	ZG16B_ENSG00000162078	ZG16B	Protein_coding	No_correlation	Inter		No	No	No
LINC00896_ENSG00000236499	LINC00896	lncRNA	ZMYND10_ENSG00000004838	ZMYND10	Protein_coding	No_correlation	Inter		No	No	No
LINC00896_ENSG00000236499	LINC00896	lncRNA	ZMYND15_ENSG00000141497	ZMYND15	Protein_coding	No_correlation	Inter		No	No	No
LINC00896_ENSG00000236499	LINC00896	lncRNA	ZNF215_ENSG00000149054	ZNF215	Transcription_factor	CCC	Inter		No	No	Yes
LINC00896_ENSG00000236499	LINC00896	lncRNA	ZNF683_ENSG00000176083	ZNF683	Transcription_factor	CCC	Inter		No	No	No
LINC00896_ENSG00000236499	LINC00896	lncRNA	ZNF730_ENSG00000183850	ZNF730	Transcription_factor	No_correlation	Inter		No	No	No
LINC00896_ENSG00000236499	LINC00896	lncRNA	ZNF788_ENSG00000214189	ZNF788	Protein_coding	No_correlation	Inter		No	No	No
LINC00896_ENSG00000236499	LINC00896	lncRNA	ZNF80_ENSG00000174255	ZNF80	Transcription_factor	CCC	Inter		No	No	No
LINC00896_ENSG00000236499	LINC00896	lncRNA	ZNF804A_ENSG00000170396	ZNF804A	Transcription_factor	No_correlation	Inter		No	No	Yes
LINC00896_ENSG00000236499	LINC00896	lncRNA	ZNF812_ENSG00000224689	ZNF812	Protein_coding	No_correlation	Inter		No	No	No
LINC00896_ENSG00000236499	LINC00896	lncRNA	ZNF831_ENSG00000124203	ZNF831	Transcription_factor	No_correlation	Inter		No	No	No
LINC00908_ENSG00000263812	LINC00908	Protein_coding	LINC00908_ENSG00000263812	LINC00908	Protein_coding	No_correlation	Intra		No	No	No
LINC00908_ENSG00000263812	LINC00908	Protein_coding	LINC00937_ENSG00000226091	LINC00937	lncRNA	CCC	Inter		No	No	No
LINC00908_ENSG00000263812	LINC00908	Protein_coding	LINC00943_ENSG00000189238	LINC00943	lncRNA	No_correlation	Inter		No	No	Yes
LINC00908_ENSG00000263812	LINC00908	Protein_coding	LINC00944_ENSG00000256128	LINC00944	lncRNA	No_correlation	Inter		No	No	No
LINC00908_ENSG00000263812	LINC00908	Protein_coding	LINC00954_ENSG00000228784	LINC00954	lncRNA	No_correlation	Inter		No	No	No
LINC00908_ENSG00000263812	LINC00908	Protein_coding	LINC00964_ENSG00000249816	LINC00964	lncRNA	CCC	Inter		No	No	No
LINC00908_ENSG00000263812	LINC00908	Protein_coding	LINC00996_ENSG00000242258	LINC00996	lncRNA	CCC	Inter		No	No	No
LINC00908_ENSG00000263812	LINC00908	Protein_coding	LINC01010_ENSG00000236700	LINC01010	lncRNA	No_correlation	Inter		No	No	No
LINC00908_ENSG00000263812	LINC00908	Protein_coding	LINC01117_ENSG00000224577	LINC01117	lncRNA	No_correlation	Inter		No	No	No
LINC00908_ENSG00000263812	LINC00908	Protein_coding	LINC01124_ENSG00000222033	LINC01124	Protein_coding	No_correlation	Intra		No	No	No
LINC00908_ENSG00000263812	LINC00908	Protein_coding	LINC01132_ENSG00000227630	LINC01132	lncRNA	CCC	Inter		No	No	No
LINC00908_ENSG00000263812	LINC00908	Protein_coding	LINC01134_ENSG00000236423	LINC01134	lncRNA	CCC	Inter		No	No	No
LINC00908_ENSG00000263812	LINC00908	Protein_coding	LINC01138_ENSG00000215863	LINC01138	lncRNA	No_correlation	Inter		No	No	No
LINC00908_ENSG00000263812	LINC00908	Protein_coding	LINC01142_ENSG00000224286	LINC01142	lncRNA	No_correlation	Inter		No	No	No
LINC00908_ENSG00000263812	LINC00908	Protein_coding	LINC01146_ENSG00000258867	LINC01146	lncRNA	CCC	Inter		No	No	No
LINC00908_ENSG00000263812	LINC00908	Protein_coding	LINC01167_ENSG00000224758	LINC01167	lncRNA	No_correlation	Inter		No	No	No
LINC00908_ENSG00000263812	LINC00908	Protein_coding	LINC01170_ENSG00000253807	LINC01170	lncRNA	No_correlation	Inter		No	No	No
LINC00908_ENSG00000263812	LINC00908	Protein_coding	LINGO1_ENSG00000169783	LINGO1	Protein_coding	No_correlation	Intra		No	No	No
LINC00908_ENSG00000263812	LINC00908	Protein_coding	LINGO3_ENSG00000220008	LINGO3	Protein_coding	No_correlation	Intra		No	No	No
LINC00908_ENSG00000263812	LINC00908	Protein_coding	LIPC_ENSG00000166035	LIPC	Protein_coding	No_correlation	Intra		No	No	No
LINC00908_ENSG00000263812	LINC00908	Protein_coding	LIPM_ENSG00000173239	LIPM	Protein_coding	No_correlation	Intra		No	No	No
LINC00908_ENSG00000263812	LINC00908	Protein_coding	LMAN1L_ENSG00000140506	LMAN1L	Protein_coding	CCC	Intra		No	No	No
LINC00908_ENSG00000263812	LINC00908	Protein_coding	LMO1_ENSG00000166407	LMO1	Protein_coding	No_correlation	Intra		No	No	No
LINC00908_ENSG00000263812	LINC00908	Protein_coding	LMX1A_ENSG00000162761	LMX1A	Transcription_factor	No_correlation	Inter		No	No	No
LINC00908_ENSG00000263812	LINC00908	Protein_coding	LPAR2_ENSG00000064547	LPAR2	Protein_coding	No_correlation	Intra		No	No	No
LINC00908_ENSG00000263812	LINC00908	Protein_coding	LPPR4_ENSG00000117600	LPPR4	Protein_coding	CCC	Intra		No	No	Yes
LINC00908_ENSG00000263812	LINC00908	Protein_coding	LRFN1_ENSG00000128011	LRFN1	Protein_coding	No_correlation	Intra		No	No	Yes
LINC00908_ENSG00000263812	LINC00908	Protein_coding	LRMP_ENSG00000118308	LRMP	Protein_coding	CCC	Intra		No	No	No
LINC00908_ENSG00000263812	LINC00908	Protein_coding	LRRC15_ENSG00000172061	LRRC15	Protein_coding	CCC	Intra		No	No	No
LINC00908_ENSG00000263812	LINC00908	Protein_coding	LRRC18_ENSG00000165383	LRRC18	Protein_coding	CCC	Intra		No	No	No
LINC00908_ENSG00000263812	LINC00908	Protein_coding	LRRC25_ENSG00000175489	LRRC25	Protein_coding	No_correlation	Intra		No	No	No
LINC00908_ENSG00000263812	LINC00908	Protein_coding	LRRC38_ENSG00000162494	LRRC38	Protein_coding	CCC	Intra		No	No	No
LINC00908_ENSG00000263812	LINC00908	Protein_coding	LRRC4_ENSG00000128594	LRRC4	Protein_coding	No_correlation	Intra		No	No	No
LINC00908_ENSG00000263812	LINC00908	Protein_coding	LRRC52_ENSG00000162763	LRRC52	Protein_coding	No_correlation	Intra		No	No	No
LINC00908_ENSG00000263812	LINC00908	Protein_coding	LRRC63_ENSG00000173988	LRRC63	Protein_coding	No_correlation	Intra		No	No	No
LINC00908_ENSG00000263812	LINC00908	Protein_coding	LST1_ENSG00000204482	LST1	Protein_coding	No_correlation	Intra		No	No	No
LINC00908_ENSG00000263812	LINC00908	Protein_coding	LTA_ENSG00000226979	LTA	Protein_coding	No_correlation	Intra		No	No	Yes
LINC00908_ENSG00000263812	LINC00908	Protein_coding	LTB_ENSG00000227507	LTB	Protein_coding	CCC	Intra		No	No	No
LINC00908_ENSG00000263812	LINC00908	Protein_coding	LUM_ENSG00000139329	LUM	Protein_coding	No_correlation	Intra		No	No	No
LINC00908_ENSG00000263812	LINC00908	Protein_coding	LUZP2_ENSG00000187398	LUZP2	Protein_coding	CCC	Intra		No	No	Yes
LINC00908_ENSG00000263812	LINC00908	Protein_coding	LY75_ENSG00000054219	LY75	Protein_coding	No_correlation	Intra		No	No	No
LINC00908_ENSG00000263812	LINC00908	Protein_coding	LY86_ENSG00000112799	LY86	Protein_coding	No_correlation	Intra		No	No	No
LINC00908_ENSG00000263812	LINC00908	Protein_coding	LY9_ENSG00000122224	LY9	Protein_coding	CCC	Intra		No	No	Yes
LINC00908_ENSG00000263812	LINC00908	Protein_coding	LYPD6B_ENSG00000150556	LYPD6B	Protein_coding	CCC	Intra		No	No	Yes
LINC00908_ENSG00000263812	LINC00908	Protein_coding	LYZ_ENSG00000090382	LYZ	Protein_coding	No_correlation	Intra		No	No	No
LINC00908_ENSG00000263812	LINC00908	Protein_coding	M1AP_ENSG00000159374	M1AP	Protein_coding	No_correlation	Intra		No	No	Yes
LINC00908_ENSG00000263812	LINC00908	Protein_coding	MACC1_ENSG00000183742	MACC1	Protein_coding	No_correlation	Intra		No	No	Yes
LINC00908_ENSG00000263812	LINC00908	Protein_coding	MAFF_ENSG00000185022	MAFF	Transcription_factor	No_correlation	Inter		No	No	No
LINC00908_ENSG00000263812	LINC00908	Protein_coding	MAGEB17_ENSG00000182798	MAGEB17	Protein_coding	No_correlation	Intra		No	No	No
LINC00908_ENSG00000263812	LINC00908	Protein_coding	MAP4K1_ENSG00000104814	MAP4K1	Protein_coding	No_correlation	Intra		No	No	No
LINC00908_ENSG00000263812	LINC00908	Protein_coding	MATK_ENSG00000007264	MATK	Protein_coding	No_correlation	Intra		No	No	Yes
LINC00908_ENSG00000263812	LINC00908	Protein_coding	MBOAT4_ENSG00000177669	MBOAT4	Protein_coding	No_correlation	Intra		No	No	No
LINC00908_ENSG00000263812	LINC00908	Protein_coding	MCF2L2_ENSG00000053524	MCF2L2	Protein_coding	No_correlation	Intra		No	No	No
LINC00908_ENSG00000263812	LINC00908	Protein_coding	MCHR1_ENSG00000128285	MCHR1	Protein_coding	No_correlation	Intra		No	No	No
LINC00908_ENSG00000263812	LINC00908	Protein_coding	MCOLN2_ENSG00000153898	MCOLN2	Protein_coding	No_correlation	Intra		No	No	No
LINC00908_ENSG00000263812	LINC00908	Protein_coding	MEDAG_ENSG00000102802	MEDAG	Protein_coding	No_correlation	Intra		No	No	No
LINC00908_ENSG00000263812	LINC00908	Protein_coding	MEI1_ENSG00000167077	MEI1	Protein_coding	CCC	Intra		No	No	No
LINC00908_ENSG00000263812	LINC00908	Protein_coding	MEI4_ENSG00000269964	MEI4	Protein_coding	No_correlation	Intra		No	No	No
LINC00908_ENSG00000263812	LINC00908	Protein_coding	METTL7B_ENSG00000170439	METTL7B	Protein_coding	No_correlation	Intra		No	No	No
LINC00908_ENSG00000263812	LINC00908	Protein_coding	MFSD6L_ENSG00000185156	MFSD6L	Protein_coding	No_correlation	Intra		No	No	No
LINC00908_ENSG00000263812	LINC00908	Protein_coding	MGAT5B_ENSG00000167889	MGAT5B	Protein_coding	CCC	Intra		No	No	No
LINC00908_ENSG00000263812	LINC00908	Protein_coding	MIAT_ENSG00000225783	MIAT	lncRNA	No_correlation	Inter		No	No	Yes
LINC00908_ENSG00000263812	LINC00908	Protein_coding	MID1IP1_ENSG00000165175	MID1IP1	Protein_coding	No_correlation	Intra		No	No	No
LINC00908_ENSG00000263812	LINC00908	Protein_coding	MIR105_hsa.miR.105.002167	MIR105	miRNA	No_correlation	Inter		No	No	No
LINC00908_ENSG00000263812	LINC00908	Protein_coding	MIR1203_hsa.miR.1203.002877	MIR1203	miRNA	No_correlation	Inter		No	No	No
LINC00908_ENSG00000263812	LINC00908	Protein_coding	MIR1236_hsa.miR.1236.002761	MIR1236	miRNA	No_correlation	Inter		No	No	No
LINC00908_ENSG00000263812	LINC00908	Protein_coding	MIR1238_hsa.miR.1238.002927	MIR1238	miRNA	No_correlation	Inter		No	No	No
LINC00908_ENSG00000263812	LINC00908	Protein_coding	MIR1247_hsa.miR.1247.002893	MIR1247	miRNA	No_correlation	Inter		No	No	No
LINC00908_ENSG00000263812	LINC00908	Protein_coding	MIR1262_hsa.miR.1262.002852	MIR1262	miRNA	No_correlation	Inter		No	No	No
LINC00908_ENSG00000263812	LINC00908	Protein_coding	MIR137_mmu.miR.137.001129	MIR137	miRNA	No_correlation	Inter		No	No	No
LINC00908_ENSG00000263812	LINC00908	Protein_coding	MIR16.2_hsa.miR.16.2.002171	MIR16	miRNA	No_correlation	Inter		No	No	No
LINC00908_ENSG00000263812	LINC00908	Protein_coding	MIR182_hsa.miR.182.000483	MIR182	miRNA	No_correlation	Inter		No	No	No
LINC00908_ENSG00000263812	LINC00908	Protein_coding	MIR185_hsa.miR.185.002104	MIR185	miRNA	CTRL	Inter		No	No	No
LINC00908_ENSG00000263812	LINC00908	Protein_coding	MIR190b_hsa.miR.190b.002263	MIR190b	miRNA	No_correlation	Inter		No	No	No
LINC00908_ENSG00000263812	LINC00908	Protein_coding	MIR196b_hsa.miR.196b.002215	MIR196b	miRNA	No_correlation	Inter		No	No	No
LINC00908_ENSG00000263812	LINC00908	Protein_coding	MIR219.2.3p_hsa.miR.219.2.3p.002390	MIR219	miRNA	No_correlation	Inter		No	No	No
LINC00908_ENSG00000263812	LINC00908	Protein_coding	MIR299.5p_hsa.miR.299.5p.000600	MIR299	miRNA	No_correlation	Inter		No	No	No
LINC00908_ENSG00000263812	LINC00908	Protein_coding	MIR302c_hsa.miR.302c.000534	MIR302c	miRNA	No_correlation	Inter		No	No	No
LINC00908_ENSG00000263812	LINC00908	Protein_coding	MIR30b_hsa.miR.30b.002129	MIR30b	miRNA	No_correlation	Inter		No	No	No
LINC00908_ENSG00000263812	LINC00908	Protein_coding	MIR31_hsa.miR.31.002279	MIR31	miRNA	No_correlation	Inter		No	No	No
LINC00908_ENSG00000263812	LINC00908	Protein_coding	MIR369.3p_hsa.miR.369.3p.000557	MIR369	miRNA	CTRL	Inter		No	No	No
LINC00908_ENSG00000263812	LINC00908	Protein_coding	MIR373_hsa.miR.373.000561	MIR373	miRNA	No_correlation	Inter		No	No	No
LINC00908_ENSG00000263812	LINC00908	Protein_coding	MIR375_hsa.miR.375.000564	MIR375	miRNA	No_correlation	Inter		No	No	No
LINC00908_ENSG00000263812	LINC00908	Protein_coding	MIR377_hsa.miR.377.000566	MIR377	miRNA	No_correlation	Inter		No	No	No
LINC00908_ENSG00000263812	LINC00908	Protein_coding	MIR409.5p_hsa.miR.409.5p.002331	MIR409	miRNA	No_correlation	Inter		No	No	No
LINC00908_ENSG00000263812	LINC00908	Protein_coding	MIR411_hsa.miR.411.002238	MIR411	miRNA	No_correlation	Inter		No	No	No
LINC00908_ENSG00000263812	LINC00908	Protein_coding	MIR429_hsa.miR.429.001024	MIR429	miRNA	CCC	Inter		No	No	No
LINC00908_ENSG00000263812	LINC00908	Protein_coding	MIR432_hsa.miR.432.001026	MIR432	miRNA	CTRL	Inter		No	No	No
LINC00908_ENSG00000263812	LINC00908	Protein_coding	MIR497_hsa.miR.497.002368	MIR497	miRNA	No_correlation	Inter		No	No	No
LINC00908_ENSG00000263812	LINC00908	Protein_coding	MIR500_hsa.miR.500.001046	MIR500	miRNA	No_correlation	Inter		No	No	No
LINC00908_ENSG00000263812	LINC00908	Protein_coding	MIR516b_hsa.miR.516b.001150	MIR516b	miRNA	No_correlation	Inter		No	No	No
LINC00908_ENSG00000263812	LINC00908	Protein_coding	MIR518f_hsa.miR.518f.002387	MIR518f	miRNA	No_correlation	Inter		No	No	No
LINC00908_ENSG00000263812	LINC00908	Protein_coding	MIR525.3p_hsa.miR.525.3p.002385	MIR525	miRNA	No_correlation	Inter		No	No	No
LINC00908_ENSG00000263812	LINC00908	Protein_coding	MIR542.5p_hsa.miR.542.5p.002240	MIR542	miRNA	No_correlation	Inter		No	No	No
LINC00908_ENSG00000263812	LINC00908	Protein_coding	MIR548H_hsa.miR.548H.002816	MIR548H	miRNA	No_correlation	Inter		No	No	No
LINC00908_ENSG00000263812	LINC00908	Protein_coding	MIR551b_hsa.miR.551b.002346	MIR551b	miRNA	CCC	Inter		No	No	No
LINC00908_ENSG00000263812	LINC00908	Protein_coding	MIR557_hsa.miR.557.001525	MIR557	miRNA	No_correlation	Inter		No	No	No
LINC00908_ENSG00000263812	LINC00908	Protein_coding	MIR569_hsa.miR.569.001536	MIR569	miRNA	CCC	Inter		No	No	No
LINC00908_ENSG00000263812	LINC00908	Protein_coding	MIR585_hsa.miR.585.001625	MIR585	miRNA	No_correlation	Inter		No	No	No
LINC00908_ENSG00000263812	LINC00908	Protein_coding	MIR588_hsa.miR.588.001542	MIR588	miRNA	CTRL	Inter		No	No	No
LINC00908_ENSG00000263812	LINC00908	Protein_coding	MIR591_hsa.miR.591.001545	MIR591	miRNA	No_correlation	Inter		No	No	No
LINC00908_ENSG00000263812	LINC00908	Protein_coding	MIR593_hsa.miR.593.002411	MIR593	miRNA	CTRL	Inter		No	No	No
LINC00908_ENSG00000263812	LINC00908	Protein_coding	MIR595_hsa.miR.595.001987	MIR595	miRNA	No_correlation	Inter		No	No	No
LINC00908_ENSG00000263812	LINC00908	Protein_coding	MIR599_hsa.miR.599.001554	MIR599	miRNA	No_correlation	Inter		No	No	No
LINC00908_ENSG00000263812	LINC00908	Protein_coding	MIR605_hsa.miR.605.001568	MIR605	miRNA	No_correlation	Inter		No	No	No
LINC00908_ENSG00000263812	LINC00908	Protein_coding	MIR622_hsa.miR.622.001553	MIR622	miRNA	No_correlation	Inter		No	No	No
LINC00908_ENSG00000263812	LINC00908	Protein_coding	MIR624_hsa.miR.624.001557	MIR624	miRNA	No_correlation	Inter		No	No	No
LINC00908_ENSG00000263812	LINC00908	Protein_coding	MIR626_hsa.miR.626.001559	MIR626	miRNA	No_correlation	Inter		No	No	No
LINC00908_ENSG00000263812	LINC00908	Protein_coding	MIR627_hsa.miR.627.001560	MIR627	miRNA	No_correlation	Inter		No	No	No
LINC00908_ENSG00000263812	LINC00908	Protein_coding	MIR633_hsa.miR.633.001574	MIR633	miRNA	No_correlation	Inter		No	No	No
LINC00908_ENSG00000263812	LINC00908	Protein_coding	MIR639_hsa.miR.639.001583	MIR639	miRNA	No_correlation	Inter		No	No	No
LINC00908_ENSG00000263812	LINC00908	Protein_coding	MIR646_hsa.miR.646.001599	MIR646	miRNA	No_correlation	Inter		No	No	No
LINC00908_ENSG00000263812	LINC00908	Protein_coding	MIR658_hsa.miR.658.001513	MIR658	miRNA	No_correlation	Inter		No	No	No
LINC00908_ENSG00000263812	LINC00908	Protein_coding	MIR668_hsa.miR.668.001992	MIR668	miRNA	No_correlation	Inter		No	No	No
LINC00908_ENSG00000263812	LINC00908	Protein_coding	MIR765_hsa.miR.765.002643	MIR765	miRNA	No_correlation	Inter		No	No	No
LINC00908_ENSG00000263812	LINC00908	Protein_coding	MIR767.3p_hsa.miR.767.3p.001995	MIR767	miRNA	No_correlation	Inter		No	No	No
LINC00908_ENSG00000263812	LINC00908	Protein_coding	MIR885.3p_hsa.miR.885.3p.002372	MIR885	miRNA	No_correlation	Inter		No	No	No
LINC00908_ENSG00000263812	LINC00908	Protein_coding	MIR922_hsa.miR.922.002152	MIR922	miRNA	No_correlation	Inter		No	No	No
LINC00908_ENSG00000263812	LINC00908	Protein_coding	MIR936_hsa.miR.936.002179	MIR936	miRNA	No_correlation	Inter		No	No	No
LINC00908_ENSG00000263812	LINC00908	Protein_coding	MIR96_hsa.miR.96.002140	MIR96	miRNA	CTRL	Inter		No	No	No
LINC00908_ENSG00000263812	LINC00908	Protein_coding	MIXL1_ENSG00000185155	MIXL1	Transcription_factor	No_correlation	Inter		No	No	Yes
LINC00908_ENSG00000263812	LINC00908	Protein_coding	MKRN3_ENSG00000179455	MKRN3	Protein_coding	No_correlation	Intra		No	No	No
LINC00908_ENSG00000263812	LINC00908	Protein_coding	MLC1_ENSG00000100427	MLC1	Protein_coding	No_correlation	Intra		No	No	Yes
LINC00908_ENSG00000263812	LINC00908	Protein_coding	MLXIPL_ENSG00000009950	MLXIPL	Transcription_factor	No_correlation	Inter		No	No	Yes
LINC00908_ENSG00000263812	LINC00908	Protein_coding	MMP25_ENSG00000008516	MMP25	Protein_coding	No_correlation	Intra		No	No	No
LINC00908_ENSG00000263812	LINC00908	Protein_coding	MMP8_ENSG00000118113	MMP8	Protein_coding	No_correlation	Intra		No	No	No
LINC00908_ENSG00000263812	LINC00908	Protein_coding	MMP9_ENSG00000100985	MMP9	Protein_coding	No_correlation	Intra		No	No	No
LINC00908_ENSG00000263812	LINC00908	Protein_coding	MOG_ENSG00000204655	MOG	Protein_coding	No_correlation	Intra		No	No	No
LINC00908_ENSG00000263812	LINC00908	Protein_coding	MPEG1_ENSG00000197629	MPEG1	Protein_coding	No_correlation	Intra		No	No	Yes
LINC00908_ENSG00000263812	LINC00908	Protein_coding	MPO_ENSG00000005381	MPO	Protein_coding	No_correlation	Intra		No	No	No
LINC00908_ENSG00000263812	LINC00908	Protein_coding	MRC1L1_ENSG00000183748	MRC1L1	Protein_coding	No_correlation	Intra		No	No	No
LINC00908_ENSG00000263812	LINC00908	Protein_coding	MREG_ENSG00000118242	MREG	Protein_coding	No_correlation	Intra		No	No	No
LINC00908_ENSG00000263812	LINC00908	Protein_coding	MROH9_ENSG00000117501	MROH9	Protein_coding	No_correlation	Intra		No	No	No
LINC00908_ENSG00000263812	LINC00908	Protein_coding	MS4A1_ENSG00000156738	MS4A1	Protein_coding	CCC	Intra		No	No	No
LINC00908_ENSG00000263812	LINC00908	Protein_coding	MS4A4E_ENSG00000214787	MS4A4E	Protein_coding	No_correlation	Intra		No	No	No
LINC00908_ENSG00000263812	LINC00908	Protein_coding	MS4A6A_ENSG00000110077	MS4A6A	Protein_coding	No_correlation	Intra		No	No	No
LINC00908_ENSG00000263812	LINC00908	Protein_coding	MSLN_ENSG00000102854	MSLN	Protein_coding	No_correlation	Intra		No	No	No
LINC00908_ENSG00000263812	LINC00908	Protein_coding	MT1G_ENSG00000125144	MT1G	Protein_coding	No_correlation	Intra		No	No	No
LINC00908_ENSG00000263812	LINC00908	Protein_coding	MT1H_ENSG00000205358	MT1H	Protein_coding	No_correlation	Intra		No	No	No
LINC00908_ENSG00000263812	LINC00908	Protein_coding	MT3_ENSG00000087250	MT3	Protein_coding	No_correlation	Intra		No	No	No
LINC00908_ENSG00000263812	LINC00908	Protein_coding	MUC16_ENSG00000181143	MUC16	Protein_coding	No_correlation	Intra		No	No	No
LINC00908_ENSG00000263812	LINC00908	Protein_coding	MUC19_ENSG00000205592	MUC19	Protein_coding	No_correlation	Intra		No	No	No
LINC00908_ENSG00000263812	LINC00908	Protein_coding	MUC6_ENSG00000184956	MUC6	Protein_coding	No_correlation	Intra		No	No	No
LINC00908_ENSG00000263812	LINC00908	Protein_coding	MUSK_ENSG00000030304	MUSK	Protein_coding	No_correlation	Intra		No	No	No
LINC00908_ENSG00000263812	LINC00908	Protein_coding	MXRA5_ENSG00000101825	MXRA5	Protein_coding	No_correlation	Intra		No	No	No
LINC00908_ENSG00000263812	LINC00908	Protein_coding	MYB_ENSG00000118513	MYB	Transcription_factor	No_correlation	Inter		No	No	No
LINC00908_ENSG00000263812	LINC00908	Protein_coding	MYBPHL_ENSG00000221986	MYBPHL	Protein_coding	No_correlation	Intra		No	No	No
LINC00908_ENSG00000263812	LINC00908	Protein_coding	MYCBPAP_ENSG00000136449	MYCBPAP	Protein_coding	No_correlation	Intra		No	No	No
LINC00908_ENSG00000263812	LINC00908	Protein_coding	MYCL_ENSG00000116990	MYCL	Transcription_factor	CCC	Inter		No	No	No
LINC00908_ENSG00000263812	LINC00908	Protein_coding	MYEOV_ENSG00000172927	MYEOV	Protein_coding	CCC	Intra		No	No	No
LINC00908_ENSG00000263812	LINC00908	Protein_coding	MYF6_ENSG00000111046	MYF6	Transcription_factor	CCC	Inter		No	No	No
LINC00908_ENSG00000263812	LINC00908	Protein_coding	MYH6_ENSG00000197616	MYH6	Protein_coding	CCC	Intra		No	No	No
LINC00908_ENSG00000263812	LINC00908	Protein_coding	MYL1_ENSG00000168530	MYL1	Protein_coding	CCC	Intra		No	No	No
LINC00908_ENSG00000263812	LINC00908	Protein_coding	MYL4_ENSG00000198336	MYL4	Protein_coding	CCC	Intra		No	No	No
LINC00908_ENSG00000263812	LINC00908	Protein_coding	MYO1A_ENSG00000166866	MYO1A	Protein_coding	CCC	Intra		No	No	No
LINC00908_ENSG00000263812	LINC00908	Protein_coding	MYO1F_ENSG00000142347	MYO1F	Protein_coding	No_correlation	Intra		No	No	Yes
LINC00908_ENSG00000263812	LINC00908	Protein_coding	MYO1G_ENSG00000136286	MYO1G	Protein_coding	No_correlation	Intra		No	No	Yes
LINC00908_ENSG00000263812	LINC00908	Protein_coding	MYO3B_ENSG00000071909	MYO3B	Protein_coding	No_correlation	Intra		No	No	No
LINC00908_ENSG00000263812	LINC00908	Protein_coding	MYOC_ENSG00000034971	MYOC	Protein_coding	No_correlation	Intra		No	No	No
LINC00908_ENSG00000263812	LINC00908	Protein_coding	MYZAP_ENSG00000263155	MYZAP	Protein_coding	No_correlation	Intra		No	No	No
LINC00908_ENSG00000263812	LINC00908	Protein_coding	MZB1_ENSG00000170476	MZB1	Protein_coding	CCC	Intra		No	No	Yes
LINC00908_ENSG00000263812	LINC00908	Protein_coding	NAMPTL_ENSG00000229644	NAMPTL	Protein_coding	No_correlation	Intra		No	No	No
LINC00908_ENSG00000263812	LINC00908	Protein_coding	NCCRP1_ENSG00000188505	NCCRP1	Protein_coding	No_correlation	Intra		No	No	No
LINC00908_ENSG00000263812	LINC00908	Protein_coding	NCF1_ENSG00000158517	NCF1	Protein_coding	No_correlation	Intra		No	No	No
LINC00908_ENSG00000263812	LINC00908	Protein_coding	NCKAP1L_ENSG00000123338	NCKAP1L	Protein_coding	No_correlation	Intra		No	No	Yes
LINC00908_ENSG00000263812	LINC00908	Protein_coding	NCR1_ENSG00000189430	NCR1	Protein_coding	No_correlation	Intra		No	No	No
LINC00908_ENSG00000263812	LINC00908	Protein_coding	NCR3_ENSG00000204475	NCR3	Protein_coding	CCC	Intra		No	No	No
LINC00908_ENSG00000263812	LINC00908	Protein_coding	NDC80_ENSG00000080986	NDC80	Protein_coding	CCC	Intra		No	No	No
LINC00908_ENSG00000263812	LINC00908	Protein_coding	NDST3_ENSG00000164100	NDST3	Protein_coding	CCC	Intra		No	No	No
LINC00908_ENSG00000263812	LINC00908	Protein_coding	NEB_ENSG00000183091	NEB	Protein_coding	CCC	Intra		No	No	No
LINC00908_ENSG00000263812	LINC00908	Protein_coding	NECAB2_ENSG00000103154	NECAB2	Protein_coding	No_correlation	Intra		No	No	No
LINC00908_ENSG00000263812	LINC00908	Protein_coding	NEK5_ENSG00000197168	NEK5	Protein_coding	No_correlation	Intra		No	No	Yes
LINC00908_ENSG00000263812	LINC00908	Protein_coding	NELL2_ENSG00000184613	NELL2	Protein_coding	No_correlation	Intra		No	No	No
LINC00908_ENSG00000263812	LINC00908	Protein_coding	NFAM1_ENSG00000235568	NFAM1	Protein_coding	No_correlation	Intra		No	No	No
LINC00908_ENSG00000263812	LINC00908	Protein_coding	NHLRC4_ENSG00000257108	NHLRC4	Protein_coding	CCC	Intra		No	No	No
LINC00908_ENSG00000263812	LINC00908	Protein_coding	NIPAL1_ENSG00000163293	NIPAL1	Protein_coding	No_correlation	Intra		No	No	No
LINC00908_ENSG00000263812	LINC00908	Protein_coding	NKAIN2_ENSG00000188580	NKAIN2	Protein_coding	CCC	Intra		No	No	No
LINC00908_ENSG00000263812	LINC00908	Protein_coding	NKG7_ENSG00000105374	NKG7	Protein_coding	No_correlation	Intra		No	No	No
LINC00908_ENSG00000263812	LINC00908	Protein_coding	NKX2-3_ENSG00000119919	NKX2-3	Transcription_factor	CCC	Inter		No	No	No
LINC00908_ENSG00000263812	LINC00908	Protein_coding	NLRP11_ENSG00000179873	NLRP11	Protein_coding	CCC	Intra		No	No	No
LINC00908_ENSG00000263812	LINC00908	Protein_coding	NLRP14_ENSG00000158077	NLRP14	Protein_coding	No_correlation	Intra		No	No	Yes
LINC00908_ENSG00000263812	LINC00908	Protein_coding	NLRP2_ENSG00000022556	NLRP2	Protein_coding	No_correlation	Intra		No	No	No
LINC00908_ENSG00000263812	LINC00908	Protein_coding	NLRP3_ENSG00000162711	NLRP3	Protein_coding	No_correlation	Intra		No	No	Yes
LINC00908_ENSG00000263812	LINC00908	Protein_coding	NLRP6_ENSG00000174885	NLRP6	Protein_coding	CCC	Intra		No	No	No
LINC00908_ENSG00000263812	LINC00908	Protein_coding	NLRP7_ENSG00000167634	NLRP7	Protein_coding	CCC	Intra		No	No	No
LINC00908_ENSG00000263812	LINC00908	Protein_coding	NLRP9_ENSG00000185792	NLRP9	Protein_coding	No_correlation	Intra		No	No	No
LINC00908_ENSG00000263812	LINC00908	Protein_coding	NME8_ENSG00000086288	NME8	Protein_coding	CCC	Intra		No	No	No
LINC00908_ENSG00000263812	LINC00908	Protein_coding	NMNAT2_ENSG00000157064	NMNAT2	Protein_coding	No_correlation	Intra		No	No	No
LINC00908_ENSG00000263812	LINC00908	Protein_coding	NPAS4_ENSG00000174576	NPAS4	Transcription_factor	No_correlation	Inter		No	No	No
LINC00908_ENSG00000263812	LINC00908	Protein_coding	NPFFR2_ENSG00000056291	NPFFR2	Protein_coding	No_correlation	Intra		No	No	Yes
LINC00908_ENSG00000263812	LINC00908	Protein_coding	NPPB_ENSG00000120937	NPPB	Protein_coding	No_correlation	Intra		No	No	Yes
LINC00908_ENSG00000263812	LINC00908	Protein_coding	NPPC_ENSG00000163273	NPPC	Protein_coding	No_correlation	Intra		No	No	No
LINC00908_ENSG00000263812	LINC00908	Protein_coding	NPTX2_ENSG00000106236	NPTX2	Protein_coding	No_correlation	Intra		No	No	Yes
LINC00908_ENSG00000263812	LINC00908	Protein_coding	NPY4R_ENSG00000204174	NPY4R	Protein_coding	No_correlation	Intra		No	No	No
LINC00908_ENSG00000263812	LINC00908	Protein_coding	NR4A1_ENSG00000123358	NR4A1	Transcription_factor	No_correlation	Inter		No	No	No
LINC00908_ENSG00000263812	LINC00908	Protein_coding	NR4A3_ENSG00000119508	NR4A3	Transcription_factor	No_correlation	Inter		No	No	Yes
LINC00908_ENSG00000263812	LINC00908	Protein_coding	NRK_ENSG00000123572	NRK	Protein_coding	CCC	Intra		No	No	No
LINC00908_ENSG00000263812	LINC00908	Protein_coding	NRTN_ENSG00000171119	NRTN	Protein_coding	No_correlation	Intra		No	No	No
LINC00908_ENSG00000263812	LINC00908	Protein_coding	NSG1_ENSG00000168824	NSG1	Protein_coding	No_correlation	Intra		No	No	No
LINC00908_ENSG00000263812	LINC00908	Protein_coding	NSG2_ENSG00000170091	NSG2	Protein_coding	No_correlation	Intra		No	No	No
LINC00908_ENSG00000263812	LINC00908	Protein_coding	NT5DC2_ENSG00000168268	NT5DC2	Protein_coding	No_correlation	Intra		No	No	No
LINC00908_ENSG00000263812	LINC00908	Protein_coding	NTN1_ENSG00000065320	NTN1	Protein_coding	No_correlation	Intra		No	No	No
LINC00908_ENSG00000263812	LINC00908	Protein_coding	NTN5_ENSG00000142233	NTN5	Protein_coding	CCC	Intra		No	No	No
LINC00908_ENSG00000263812	LINC00908	Protein_coding	NUGGC_ENSG00000189233	NUGGC	Protein_coding	CCC	Intra		No	No	Yes
LINC00908_ENSG00000263812	LINC00908	Protein_coding	NUP210_ENSG00000132182	NUP210	Protein_coding	No_correlation	Intra		No	No	No
LINC00908_ENSG00000263812	LINC00908	Protein_coding	NYAP2_ENSG00000144460	NYAP2	Protein_coding	No_correlation	Intra		No	No	No
LINC00908_ENSG00000263812	LINC00908	Protein_coding	OCLN_ENSG00000197822	OCLN	Protein_coding	No_correlation	Intra		No	No	No
LINC00908_ENSG00000263812	LINC00908	Protein_coding	OR1Q1_ENSG00000165202	OR1Q1	Protein_coding	No_correlation	Intra		No	No	No
LINC00908_ENSG00000263812	LINC00908	Protein_coding	OR2H2_ENSG00000204657	OR2H2	Protein_coding	CCC	Intra		No	No	No
LINC00908_ENSG00000263812	LINC00908	Protein_coding	ORM2_ENSG00000228278	ORM2	Protein_coding	No_correlation	Intra		No	No	No
LINC00908_ENSG00000263812	LINC00908	Protein_coding	OTOGL_ENSG00000165899	OTOGL	Protein_coding	No_correlation	Intra		No	No	No
LINC00908_ENSG00000263812	LINC00908	Protein_coding	OXGR1_ENSG00000165621	OXGR1	Protein_coding	No_correlation	Intra		No	No	Yes
LINC00908_ENSG00000263812	LINC00908	Protein_coding	P2RY10_ENSG00000078589	P2RY10	Protein_coding	CCC	Intra		No	No	No
LINC00908_ENSG00000263812	LINC00908	Protein_coding	P2RY12_ENSG00000169313	P2RY12	Protein_coding	No_correlation	Intra		No	No	Yes
LINC00908_ENSG00000263812	LINC00908	Protein_coding	P2RY13_ENSG00000181631	P2RY13	Protein_coding	No_correlation	Intra		No	No	No
LINC00908_ENSG00000263812	LINC00908	Protein_coding	P2RY2_ENSG00000175591	P2RY2	Protein_coding	No_correlation	Intra		No	No	Yes
LINC00908_ENSG00000263812	LINC00908	Protein_coding	PAH_ENSG00000171759	PAH	Protein_coding	CCC	Intra		No	No	No
LINC00908_ENSG00000263812	LINC00908	Protein_coding	PAPLN_ENSG00000100767	PAPLN	Protein_coding	No_correlation	Intra		No	No	Yes
LINC00908_ENSG00000263812	LINC00908	Protein_coding	PARP15_ENSG00000173200	PARP15	Protein_coding	No_correlation	Intra		No	No	Yes
LINC00908_ENSG00000263812	LINC00908	Protein_coding	PARP8_ENSG00000151883	PARP8	Protein_coding	No_correlation	Intra		No	No	No
LINC00908_ENSG00000263812	LINC00908	Protein_coding	PARVG_ENSG00000138964	PARVG	Protein_coding	No_correlation	Intra		No	No	No
LINC00908_ENSG00000263812	LINC00908	Protein_coding	PATL2_ENSG00000229474	PATL2	Protein_coding	No_correlation	Intra		No	No	Yes
LINC00908_ENSG00000263812	LINC00908	Protein_coding	PAX5_ENSG00000196092	PAX5	Transcription_factor	CCC	Inter	GRNdb	Yes	No	Yes
LINC00908_ENSG00000263812	LINC00908	Protein_coding	PBX4_ENSG00000105717	PBX4	Transcription_factor	No_correlation	Inter		No	No	No
LINC00908_ENSG00000263812	LINC00908	Protein_coding	PCDH20_ENSG00000197991	PCDH20	Protein_coding	No_correlation	Intra		No	No	Yes
LINC00908_ENSG00000263812	LINC00908	Protein_coding	PCED1B_ENSG00000179715	PCED1B	Protein_coding	CCC	Intra		No	No	Yes
LINC00908_ENSG00000263812	LINC00908	Protein_coding	PCK1_ENSG00000124253	PCK1	Protein_coding	No_correlation	Intra		No	No	No
LINC00908_ENSG00000263812	LINC00908	Protein_coding	PCNXL2_ENSG00000135749	PCNXL2	Protein_coding	No_correlation	Intra		No	No	No
LINC00908_ENSG00000263812	LINC00908	Protein_coding	PCYT1B_ENSG00000102230	PCYT1B	Protein_coding	No_correlation	Intra		No	No	No
LINC00908_ENSG00000263812	LINC00908	Protein_coding	PDE4D_ENSG00000113448	PDE4D	Protein_coding	No_correlation	Intra		No	No	Yes
LINC00908_ENSG00000263812	LINC00908	Protein_coding	PDE6G_ENSG00000185527	PDE6G	Protein_coding	No_correlation	Intra		No	No	No
LINC00908_ENSG00000263812	LINC00908	Protein_coding	PDE8B_ENSG00000113231	PDE8B	Protein_coding	No_correlation	Intra		No	No	No
LINC00908_ENSG00000263812	LINC00908	Protein_coding	PENK_ENSG00000181195	PENK	Protein_coding	CCC	Intra		No	No	Yes
LINC00908_ENSG00000263812	LINC00908	Protein_coding	PHACTR3_ENSG00000087495	PHACTR3	Protein_coding	No_correlation	Intra		No	No	No
LINC00908_ENSG00000263812	LINC00908	Protein_coding	PI15_ENSG00000137558	PI15	Protein_coding	No_correlation	Intra		No	No	No
LINC00908_ENSG00000263812	LINC00908	Protein_coding	PIK3C2G_ENSG00000139144	PIK3C2G	Protein_coding	CTRL	Intra		No	No	No
LINC00908_ENSG00000263812	LINC00908	Protein_coding	PIK3CG_ENSG00000105851	PIK3CG	Protein_coding	CCC	Intra		No	No	No
LINC00908_ENSG00000263812	LINC00908	Protein_coding	PIK3IP1_ENSG00000100100	PIK3IP1	Protein_coding	No_correlation	Intra		No	No	No
LINC00908_ENSG00000263812	LINC00908	Protein_coding	PIK3R5_ENSG00000141506	PIK3R5	Protein_coding	No_correlation	Intra		No	No	Yes
LINC00908_ENSG00000263812	LINC00908	Protein_coding	PIK3R6_ENSG00000174083	PIK3R6	Protein_coding	No_correlation	Intra		No	No	Yes
LINC00908_ENSG00000263812	LINC00908	Protein_coding	PILRA_ENSG00000085514	PILRA	Protein_coding	No_correlation	Intra		No	No	No
LINC00908_ENSG00000263812	LINC00908	Protein_coding	PIM1_ENSG00000137193	PIM1	Protein_coding	No_correlation	Intra		No	No	No
LINC00908_ENSG00000263812	LINC00908	Protein_coding	PIM2_ENSG00000102096	PIM2	Protein_coding	No_correlation	Intra		No	No	No
LINC00908_ENSG00000263812	LINC00908	Protein_coding	PIRT_ENSG00000233670	PIRT	Protein_coding	CCC	Intra		No	No	No
LINC00908_ENSG00000263812	LINC00908	Protein_coding	PKIB_ENSG00000135549	PKIB	Protein_coding	No_correlation	Intra		No	No	No
LINC00908_ENSG00000263812	LINC00908	Protein_coding	PLA2G12B_ENSG00000138308	PLA2G12B	Protein_coding	No_correlation	Intra		No	No	No
LINC00908_ENSG00000263812	LINC00908	Protein_coding	PLA2G2D_ENSG00000117215	PLA2G2D	Protein_coding	No_correlation	Intra		No	No	No
LINC00908_ENSG00000263812	LINC00908	Protein_coding	PLA2G7_ENSG00000146070	PLA2G7	Protein_coding	No_correlation	Intra		No	No	Yes
LINC00908_ENSG00000263812	LINC00908	Protein_coding	PLAC8_ENSG00000145287	PLAC8	Protein_coding	No_correlation	Intra		No	No	Yes
LINC00908_ENSG00000263812	LINC00908	Protein_coding	PLCH2_ENSG00000149527	PLCH2	Protein_coding	CCC	Intra		No	No	No
LINC00908_ENSG00000263812	LINC00908	Protein_coding	PLD4_ENSG00000166428	PLD4	Protein_coding	No_correlation	Intra		No	No	No
LINC00908_ENSG00000263812	LINC00908	Protein_coding	PNLDC1_ENSG00000146453	PNLDC1	Protein_coding	No_correlation	Intra		No	No	No
LINC00908_ENSG00000263812	LINC00908	Protein_coding	PNOC_ENSG00000168081	PNOC	Protein_coding	CCC	Intra		No	No	No
LINC00908_ENSG00000263812	LINC00908	Protein_coding	PNRC2_ENSG00000215700	PNRC2	Protein_coding	No_correlation	Intra		No	No	No
LINC00908_ENSG00000263812	LINC00908	Protein_coding	POU2AF1_ENSG00000110777	POU2AF1	Transcription_factor	No_correlation	Inter		No	No	No
LINC00908_ENSG00000263812	LINC00908	Protein_coding	POU2F2_ENSG00000028277	POU2F2	Transcription_factor	No_correlation	Inter		No	No	No
LINC00908_ENSG00000263812	LINC00908	Protein_coding	PPAPDC1A_ENSG00000203805	PPAPDC1A	Protein_coding	CCC	Intra		No	No	No
LINC00908_ENSG00000263812	LINC00908	Protein_coding	PPIAL4G_ENSG00000236334	PPIAL4G	Protein_coding	No_correlation	Intra		No	No	No
LINC00908_ENSG00000263812	LINC00908	Protein_coding	PPP2R2B_ENSG00000156475	PPP2R2B	Protein_coding	No_correlation	Intra		No	No	Yes
LINC00908_ENSG00000263812	LINC00908	Protein_coding	PRAM1_ENSG00000133246	PRAM1	Protein_coding	No_correlation	Intra		No	No	No
LINC00908_ENSG00000263812	LINC00908	Protein_coding	PRDM1_ENSG00000057657	PRDM1	Transcription_factor	CCC	Inter		No	No	No
LINC00908_ENSG00000263812	LINC00908	Protein_coding	PRED60_ENSG00000267883	PRED60	Protein_coding	CCC	Intra		No	No	No
LINC00908_ENSG00000263812	LINC00908	Protein_coding	PRELP_ENSG00000188783	PRELP	Protein_coding	No_correlation	Intra		No	No	No
LINC00908_ENSG00000263812	LINC00908	Protein_coding	PRF1_ENSG00000180644	PRF1	Protein_coding	No_correlation	Intra		No	No	Yes
LINC00908_ENSG00000263812	LINC00908	Protein_coding	PRKCB_ENSG00000166501	PRKCB	Protein_coding	No_correlation	Intra		No	No	No
LINC00908_ENSG00000263812	LINC00908	Protein_coding	PRKCQ_ENSG00000065675	PRKCQ	Protein_coding	CCC	Intra		No	No	Yes
LINC00908_ENSG00000263812	LINC00908	Protein_coding	PRKCQ-AS1_ENSG00000237943	PRKCQ-AS1	lncRNA	CCC	Inter		No	No	No
LINC00908_ENSG00000263812	LINC00908	Protein_coding	PRKG2_ENSG00000138669	PRKG2	Protein_coding	No_correlation	Intra		No	No	No
LINC00908_ENSG00000263812	LINC00908	Protein_coding	PRMT8_ENSG00000111218	PRMT8	Protein_coding	No_correlation	Intra		No	No	No
LINC00908_ENSG00000263812	LINC00908	Protein_coding	PROK1_ENSG00000143125	PROK1	Protein_coding	No_correlation	Intra		No	No	No
LINC00908_ENSG00000263812	LINC00908	Protein_coding	PRSS1_ENSG00000204983	PRSS1	Protein_coding	No_correlation	Intra		No	No	No
LINC00908_ENSG00000263812	LINC00908	Protein_coding	PRSS45_ENSG00000188086	PRSS45	Protein_coding	No_correlation	Intra		No	No	No
LINC00908_ENSG00000263812	LINC00908	Protein_coding	PSCA_ENSG00000167653	PSCA	Protein_coding	No_correlation	Intra		No	No	No
LINC00908_ENSG00000263812	LINC00908	Protein_coding	PSD4_ENSG00000125637	PSD4	Protein_coding	No_correlation	Intra		No	No	Yes
LINC00908_ENSG00000263812	LINC00908	Protein_coding	PSTPIP1_ENSG00000140368	PSTPIP1	Protein_coding	No_correlation	Intra		No	No	Yes
LINC00908_ENSG00000263812	LINC00908	Protein_coding	PSTPIP2_ENSG00000152229	PSTPIP2	Protein_coding	No_correlation	Intra		No	No	Yes
LINC00908_ENSG00000263812	LINC00908	Protein_coding	PTAFR_ENSG00000169403	PTAFR	Protein_coding	No_correlation	Intra		No	No	Yes
LINC00908_ENSG00000263812	LINC00908	Protein_coding	PTGDR_ENSG00000168229	PTGDR	Protein_coding	CCC	Intra		No	No	No
LINC00908_ENSG00000263812	LINC00908	Protein_coding	PTGER2_ENSG00000125384	PTGER2	Protein_coding	No_correlation	Intra		No	No	Yes
LINC00908_ENSG00000263812	LINC00908	Protein_coding	PTGER3_ENSG00000050628	PTGER3	Protein_coding	CCC	Intra		No	No	No
LINC00908_ENSG00000263812	LINC00908	Protein_coding	PTGFR_ENSG00000122420	PTGFR	Protein_coding	CCC	Intra		No	No	Yes
LINC00908_ENSG00000263812	LINC00908	Protein_coding	PTPN22_ENSG00000134242	PTPN22	Protein_coding	No_correlation	Intra		No	No	Yes
LINC00908_ENSG00000263812	LINC00908	Protein_coding	PTPN6_ENSG00000111679	PTPN6	Protein_coding	No_correlation	Intra		No	No	Yes
LINC00908_ENSG00000263812	LINC00908	Protein_coding	PTPN7_ENSG00000143851	PTPN7	Protein_coding	CCC	Intra		No	No	Yes
LINC00908_ENSG00000263812	LINC00908	Protein_coding	PTPRC_ENSG00000081237	PTPRC	Protein_coding	No_correlation	Intra		No	No	Yes
LINC00908_ENSG00000263812	LINC00908	Protein_coding	PTPRCAP_ENSG00000213402	PTPRCAP	Protein_coding	No_correlation	Intra		No	No	Yes
LINC00908_ENSG00000263812	LINC00908	Protein_coding	PTPRH_ENSG00000080031	PTPRH	Protein_coding	No_correlation	Intra		No	No	No
LINC00908_ENSG00000263812	LINC00908	Protein_coding	PTRH1_ENSG00000187024	PTRH1	Protein_coding	No_correlation	Intra		No	No	No
LINC00908_ENSG00000263812	LINC00908	Protein_coding	PTX3_ENSG00000163661	PTX3	Protein_coding	No_correlation	Intra		No	No	No
LINC00908_ENSG00000263812	LINC00908	Protein_coding	PYCARD_ENSG00000103490	PYCARD	Protein_coding	No_correlation	Intra		No	No	No
LINC00908_ENSG00000263812	LINC00908	Protein_coding	PYHIN1_ENSG00000163564	PYHIN1	Protein_coding	CCC	Intra		No	No	No
LINC00908_ENSG00000263812	LINC00908	Protein_coding	RAB15_ENSG00000139998	RAB15	Protein_coding	No_correlation	Intra		No	No	No
LINC00908_ENSG00000263812	LINC00908	Protein_coding	RAB27B_ENSG00000041353	RAB27B	Protein_coding	No_correlation	Intra		No	No	No
LINC00908_ENSG00000263812	LINC00908	Protein_coding	RAB37_ENSG00000172794	RAB37	Protein_coding	CCC	Intra		No	No	Yes
LINC00908_ENSG00000263812	LINC00908	Protein_coding	RAB39A_ENSG00000179331	RAB39A	Protein_coding	No_correlation	Intra		No	No	No
LINC00908_ENSG00000263812	LINC00908	Protein_coding	RAB39B_ENSG00000155961	RAB39B	Protein_coding	No_correlation	Intra		No	No	No
LINC00908_ENSG00000263812	LINC00908	Protein_coding	RAB3B_ENSG00000169213	RAB3B	Protein_coding	No_correlation	Intra		No	No	No
LINC00908_ENSG00000263812	LINC00908	Protein_coding	RAB3C_ENSG00000152932	RAB3C	Protein_coding	No_correlation	Intra		No	No	Yes
LINC00908_ENSG00000263812	LINC00908	Protein_coding	RAC2_ENSG00000128340	RAC2	Protein_coding	CCC	Intra		No	No	No
LINC00908_ENSG00000263812	LINC00908	Protein_coding	RAMP1_ENSG00000132329	RAMP1	Protein_coding	No_correlation	Intra		No	No	No
LINC00908_ENSG00000263812	LINC00908	Protein_coding	RAP1GAP2_ENSG00000132359	RAP1GAP2	Protein_coding	No_correlation	Intra		No	No	Yes
LINC00908_ENSG00000263812	LINC00908	Protein_coding	RAPSN_ENSG00000165917	RAPSN	Protein_coding	No_correlation	Intra		No	No	No
LINC00908_ENSG00000263812	LINC00908	Protein_coding	RARRES1_ENSG00000118849	RARRES1	Protein_coding	No_correlation	Intra		No	No	Yes
LINC00908_ENSG00000263812	LINC00908	Protein_coding	RARRES3_ENSG00000133321	RARRES3	Protein_coding	No_correlation	Intra		No	No	Yes
LINC00908_ENSG00000263812	LINC00908	Protein_coding	RASAL3_ENSG00000105122	RASAL3	Protein_coding	No_correlation	Intra		No	No	No
LINC00908_ENSG00000263812	LINC00908	Protein_coding	RASGRF1_ENSG00000058335	RASGRF1	Protein_coding	No_correlation	Intra		No	No	Yes
LINC00908_ENSG00000263812	LINC00908	Protein_coding	RASSF6_ENSG00000169435	RASSF6	Protein_coding	No_correlation	Intra		No	No	No
LINC00908_ENSG00000263812	LINC00908	Protein_coding	RBP4_ENSG00000138207	RBP4	Protein_coding	No_correlation	Intra		No	No	No
LINC00908_ENSG00000263812	LINC00908	Protein_coding	RBP5_ENSG00000139194	RBP5	Protein_coding	No_correlation	Intra		No	No	No
LINC00908_ENSG00000263812	LINC00908	Protein_coding	RBPMS2_ENSG00000166831	RBPMS2	Protein_coding	No_correlation	Intra		No	No	Yes
LINC00908_ENSG00000263812	LINC00908	Protein_coding	RCVRN_ENSG00000109047	RCVRN	Protein_coding	No_correlation	Intra		No	No	No
LINC00908_ENSG00000263812	LINC00908	Protein_coding	RDM1_ENSG00000187456	RDM1	Protein_coding	CCC	Intra		No	No	No
LINC00908_ENSG00000263812	LINC00908	Protein_coding	RFPL2_ENSG00000128253	RFPL2	Protein_coding	No_correlation	Intra		No	No	No
LINC00908_ENSG00000263812	LINC00908	Protein_coding	RFX8_ENSG00000196460	RFX8	Transcription_factor	CCC	Inter		No	No	No
LINC00908_ENSG00000263812	LINC00908	Protein_coding	RGS1_ENSG00000090104	RGS1	Protein_coding	CCC	Intra		No	No	Yes
LINC00908_ENSG00000263812	LINC00908	Protein_coding	RGS10_ENSG00000148908	RGS10	Protein_coding	No_correlation	Intra		No	No	No
LINC00908_ENSG00000263812	LINC00908	Protein_coding	RGS18_ENSG00000150681	RGS18	Protein_coding	No_correlation	Intra		No	No	No
LINC00908_ENSG00000263812	LINC00908	Protein_coding	RGS9_ENSG00000108370	RGS9	Protein_coding	No_correlation	Intra		No	No	No
LINC00908_ENSG00000263812	LINC00908	Protein_coding	RHAG_ENSG00000112077	RHAG	Protein_coding	No_correlation	Intra		No	No	No
LINC00908_ENSG00000263812	LINC00908	Protein_coding	RHBDL3_ENSG00000141314	RHBDL3	Protein_coding	CCC	Intra		No	No	No
LINC00908_ENSG00000263812	LINC00908	Protein_coding	RHOD_ENSG00000173156	RHOD	Protein_coding	No_correlation	Intra		No	No	Yes
LINC00908_ENSG00000263812	LINC00908	Protein_coding	RHOH_ENSG00000168421	RHOH	Protein_coding	No_correlation	Intra		No	No	Yes
LINC00908_ENSG00000263812	LINC00908	Protein_coding	RIMBP3B_ENSG00000196934	RIMBP3B	Protein_coding	No_correlation	Intra		No	No	No
LINC00908_ENSG00000263812	LINC00908	Protein_coding	RIMS1_ENSG00000079841	RIMS1	Protein_coding	No_correlation	Intra		No	No	No
LINC00908_ENSG00000263812	LINC00908	Protein_coding	RLN2_ENSG00000107014	RLN2	Protein_coding	CCC	Intra		No	No	No
LINC00908_ENSG00000263812	LINC00908	Protein_coding	RLTPR_ENSG00000159753	RLTPR	Protein_coding	CCC	Intra		No	No	No
LINC00908_ENSG00000263812	LINC00908	Protein_coding	RNASE6_ENSG00000169413	RNASE6	Protein_coding	No_correlation	Intra		No	No	No
LINC00908_ENSG00000263812	LINC00908	Protein_coding	RNASET2_ENSG00000026297	RNASET2	Protein_coding	No_correlation	Intra		No	No	No
LINC00908_ENSG00000263812	LINC00908	Protein_coding	RNF122_ENSG00000133874	RNF122	Protein_coding	No_correlation	Intra		No	No	No
LINC00908_ENSG00000263812	LINC00908	Protein_coding	RNF222_ENSG00000189051	RNF222	Protein_coding	CTRL+CCC	Intra		No	No	No
LINC00908_ENSG00000263812	LINC00908	Protein_coding	RP11-1026M7.2_ENSG00000249109	RP11-1026M7-2	Protein_coding	No_correlation	Intra		No	No	No
LINC00908_ENSG00000263812	LINC00908	Protein_coding	RP11-12J10.3_ENSG00000258539	RP11-12J10-3	Protein_coding	No_correlation	Intra		No	No	No
LINC00908_ENSG00000263812	LINC00908	Protein_coding	RP11-131H24.4_ENSG00000258987	RP11-131H24-4	Protein_coding	CCC	Intra		No	No	No
LINC00908_ENSG00000263812	LINC00908	Protein_coding	RP11-204N11.1_ENSG00000258869	RP11-204N11-1	Protein_coding	No_correlation	Intra		No	No	No
LINC00908_ENSG00000263812	LINC00908	Protein_coding	RP11-222K16.2_ENSG00000272282	RP11-222K16-2	lncRNA	No_correlation	Inter		No	No	No
LINC00908_ENSG00000263812	LINC00908	Protein_coding	RP11-290F20.3_ENSG00000224397	RP11-290F20-3	lncRNA	No_correlation	Inter		No	No	No
LINC00908_ENSG00000263812	LINC00908	Protein_coding	RP11-357H14.17_ENSG00000272763	RP11-357H14-17	lncRNA	CCC	Inter		No	No	No
LINC00908_ENSG00000263812	LINC00908	Protein_coding	RP11-366L20.2_ENSG00000197301	RP11-366L20-2	Protein_coding	No_correlation	Intra		No	No	No
LINC00908_ENSG00000263812	LINC00908	Protein_coding	RP11-434D9.1_ENSG00000249364	RP11-434D9-1	lncRNA	No_correlation	Inter		No	No	No
LINC00908_ENSG00000263812	LINC00908	Protein_coding	RP11-451M19.3_ENSG00000203876	RP11-451M19-3	Protein_coding	CTRL	Intra		No	No	No
LINC00908_ENSG00000263812	LINC00908	Protein_coding	RP11-533O20.2_ENSG00000223946	RP11-533O20-2	lncRNA	No_correlation	Inter		No	No	No
LINC00908_ENSG00000263812	LINC00908	Protein_coding	RP11-621L6.3_ENSG00000273321	RP11-621L6-3	lncRNA	No_correlation	Inter		No	No	No
LINC00908_ENSG00000263812	LINC00908	Protein_coding	RP11-644F5.10_ENSG00000258311	RP11-644F5-10	Protein_coding	No_correlation	Intra		No	No	No
LINC00908_ENSG00000263812	LINC00908	Protein_coding	RP11-6L6.2_ENSG00000250673	RP11-6L6-2	Protein_coding	No_correlation	Intra		No	No	No
LINC00908_ENSG00000263812	LINC00908	Protein_coding	RP11-766F14.2_ENSG00000248713	RP11-766F14-2	Protein_coding	No_correlation	Intra		No	No	No
LINC00908_ENSG00000263812	LINC00908	Protein_coding	RP11-796G6.2_ENSG00000258512	RP11-796G6-2	Protein_coding	No_correlation	Intra		No	No	No
LINC00908_ENSG00000263812	LINC00908	Protein_coding	RP11-986E7.7_ENSG00000273259	RP11-986E7-7	Protein_coding	No_correlation	Intra		No	No	No
LINC00908_ENSG00000263812	LINC00908	Protein_coding	RRAD_ENSG00000166592	RRAD	Protein_coding	No_correlation	Intra		No	No	No
LINC00908_ENSG00000263812	LINC00908	Protein_coding	RTKN2_ENSG00000182010	RTKN2	Protein_coding	No_correlation	Intra		No	No	No
LINC00908_ENSG00000263812	LINC00908	Protein_coding	RTN1_ENSG00000139970	RTN1	Protein_coding	No_correlation	Intra		No	No	Yes
LINC00908_ENSG00000263812	LINC00908	Protein_coding	RTN4RL1_ENSG00000185924	RTN4RL1	Protein_coding	CCC	Intra		No	No	Yes
LINC00908_ENSG00000263812	LINC00908	Protein_coding	RUFY4_ENSG00000188282	RUFY4	Protein_coding	No_correlation	Intra		No	No	No
LINC00908_ENSG00000263812	LINC00908	Protein_coding	RUNX2_ENSG00000124813	RUNX2	Transcription_factor	CCC	Inter	GRNdb	Yes	No	No
LINC00908_ENSG00000263812	LINC00908	Protein_coding	RUNX3_ENSG00000020633	RUNX3	Transcription_factor	No_correlation	Inter		No	No	Yes
LINC00908_ENSG00000263812	LINC00908	Protein_coding	S100A3_ENSG00000188015	S100A3	Protein_coding	No_correlation	Intra		No	No	No
LINC00908_ENSG00000263812	LINC00908	Protein_coding	S100Z_ENSG00000171643	S100Z	Protein_coding	No_correlation	Intra		No	No	No
LINC00908_ENSG00000263812	LINC00908	Protein_coding	S1PR4_ENSG00000125910	S1PR4	Protein_coding	No_correlation	Intra		No	No	Yes
LINC00908_ENSG00000263812	LINC00908	Protein_coding	SAA1_ENSG00000173432	SAA1	Protein_coding	No_correlation	Intra		No	No	No
LINC00908_ENSG00000263812	LINC00908	Protein_coding	SACS-AS1_ENSG00000229558	SACS-AS1	lncRNA	CCC	Inter		No	No	No
LINC00908_ENSG00000263812	LINC00908	Protein_coding	SALL1_ENSG00000103449	SALL1	Transcription_factor	No_correlation	Inter		No	No	Yes
LINC00908_ENSG00000263812	LINC00908	Protein_coding	SAMD3_ENSG00000164483	SAMD3	Protein_coding	CCC	Intra		No	No	Yes
LINC00908_ENSG00000263812	LINC00908	Protein_coding	SAMSN1_ENSG00000155307	SAMSN1	Protein_coding	No_correlation	Intra		No	No	Yes
LINC00908_ENSG00000263812	LINC00908	Protein_coding	SASH3_ENSG00000122122	SASH3	Protein_coding	No_correlation	Intra		No	No	No
LINC00908_ENSG00000263812	LINC00908	Protein_coding	SBK2_ENSG00000187550	SBK2	Protein_coding	No_correlation	Intra		No	No	No
LINC00908_ENSG00000263812	LINC00908	Protein_coding	SCD_ENSG00000099194	SCD	Protein_coding	No_correlation	Intra		No	No	No
LINC00908_ENSG00000263812	LINC00908	Protein_coding	SCGB1D2_ENSG00000124935	SCGB1D2	Protein_coding	No_correlation	Intra		No	No	No
LINC00908_ENSG00000263812	LINC00908	Protein_coding	SCGB3A2_ENSG00000164265	SCGB3A2	Protein_coding	No_correlation	Intra		No	No	No
LINC00908_ENSG00000263812	LINC00908	Protein_coding	SCGN_ENSG00000079689	SCGN	Protein_coding	No_correlation	Intra		No	No	No
LINC00908_ENSG00000263812	LINC00908	Protein_coding	SCIMP_ENSG00000161929	SCIMP	Protein_coding	No_correlation	Intra		No	No	No
LINC00908_ENSG00000263812	LINC00908	Protein_coding	SCML4_ENSG00000146285	SCML4	Transcription_factor	CCC	Inter		No	No	Yes
LINC00908_ENSG00000263812	LINC00908	Protein_coding	SCN2B_ENSG00000149575	SCN2B	Protein_coding	No_correlation	Intra		No	No	Yes
LINC00908_ENSG00000263812	LINC00908	Protein_coding	SCNN1B_ENSG00000168447	SCNN1B	Protein_coding	No_correlation	Intra		No	No	No
LINC00908_ENSG00000263812	LINC00908	Protein_coding	SCUBE1_ENSG00000159307	SCUBE1	Protein_coding	No_correlation	Intra		No	No	Yes
LINC00908_ENSG00000263812	LINC00908	Protein_coding	SDC1_ENSG00000115884	SDC1	Protein_coding	CCC	Intra		No	No	No
LINC00908_ENSG00000263812	LINC00908	Protein_coding	SEL1L3_ENSG00000091490	SEL1L3	Protein_coding	CCC	Intra		No	No	No
LINC00908_ENSG00000263812	LINC00908	Protein_coding	SELE_ENSG00000007908	SELE	Protein_coding	No_correlation	Intra		No	No	No
LINC00908_ENSG00000263812	LINC00908	Protein_coding	SELPLG_ENSG00000110876	SELPLG	Protein_coding	No_correlation	Intra		No	No	Yes
LINC00908_ENSG00000263812	LINC00908	Protein_coding	SEMA4A_ENSG00000196189	SEMA4A	Protein_coding	No_correlation	Intra		No	No	Yes
LINC00908_ENSG00000263812	LINC00908	Protein_coding	SEPT1_ENSG00000180096	SEPT1	Protein_coding	No_correlation	Intra		No	No	No
LINC00908_ENSG00000263812	LINC00908	Protein_coding	SERPINA1_ENSG00000197249	SERPINA1	Protein_coding	No_correlation	Intra		No	No	No
LINC00908_ENSG00000263812	LINC00908	Protein_coding	SEZ6L_ENSG00000100095	SEZ6L	Protein_coding	CCC	Intra		No	No	No
LINC00908_ENSG00000263812	LINC00908	Protein_coding	SFRP4_ENSG00000106483	SFRP4	Protein_coding	CCC	Intra		No	No	No
LINC00908_ENSG00000263812	LINC00908	Protein_coding	SFRP5_ENSG00000120057	SFRP5	Protein_coding	CCC	Intra		No	No	No
LINC00908_ENSG00000263812	LINC00908	Protein_coding	SH2D1A_ENSG00000183918	SH2D1A	Protein_coding	CCC	Intra		No	No	No
LINC00908_ENSG00000263812	LINC00908	Protein_coding	SH2D2A_ENSG00000027869	SH2D2A	Protein_coding	No_correlation	Intra		No	No	Yes
LINC00908_ENSG00000263812	LINC00908	Protein_coding	SH2D6_ENSG00000152292	SH2D6	Protein_coding	CCC	Intra		No	No	No
LINC00908_ENSG00000263812	LINC00908	Protein_coding	SH2D7_ENSG00000183476	SH2D7	Protein_coding	No_correlation	Intra		No	No	No
LINC00908_ENSG00000263812	LINC00908	Protein_coding	SH3GL3_ENSG00000140600	SH3GL3	Protein_coding	No_correlation	Intra		No	No	No
LINC00908_ENSG00000263812	LINC00908	Protein_coding	SH3TC2_ENSG00000169247	SH3TC2	Protein_coding	No_correlation	Intra		No	No	Yes
LINC00908_ENSG00000263812	LINC00908	Protein_coding	SHD_ENSG00000105251	SHD	Protein_coding	No_correlation	Intra		No	No	No
LINC00908_ENSG00000263812	LINC00908	Protein_coding	SHISA2_ENSG00000180730	SHISA2	Protein_coding	No_correlation	Intra		No	No	No
LINC00908_ENSG00000263812	LINC00908	Protein_coding	SHISA3_ENSG00000178343	SHISA3	Protein_coding	No_correlation	Intra		No	No	No
LINC00908_ENSG00000263812	LINC00908	Protein_coding	SHISA8_ENSG00000234965	SHISA8	Protein_coding	No_correlation	Intra		No	No	No
LINC00908_ENSG00000263812	LINC00908	Protein_coding	SIDT1_ENSG00000072858	SIDT1	Protein_coding	No_correlation	Intra		No	No	Yes
LINC00908_ENSG00000263812	LINC00908	Protein_coding	SIGLEC10_ENSG00000142512	SIGLEC10	Protein_coding	No_correlation	Intra		No	No	Yes
LINC00908_ENSG00000263812	LINC00908	Protein_coding	SIGLEC12_ENSG00000254521	SIGLEC12	Protein_coding	No_correlation	Intra		No	No	No
LINC00908_ENSG00000263812	LINC00908	Protein_coding	SIGLEC5_ENSG00000105501	SIGLEC5	Protein_coding	No_correlation	Intra		No	No	No
LINC00908_ENSG00000263812	LINC00908	Protein_coding	SIGLEC6_ENSG00000105492	SIGLEC6	Protein_coding	CCC	Intra		No	No	No
LINC00908_ENSG00000263812	LINC00908	Protein_coding	SIRPD_ENSG00000125900	SIRPD	Protein_coding	No_correlation	Intra		No	No	No
LINC00908_ENSG00000263812	LINC00908	Protein_coding	SIRPG_ENSG00000089012	SIRPG	Protein_coding	No_correlation	Intra		No	No	No
LINC00908_ENSG00000263812	LINC00908	Protein_coding	SIT1_ENSG00000137078	SIT1	Protein_coding	No_correlation	Intra		No	No	No
LINC00908_ENSG00000263812	LINC00908	Protein_coding	SKA3_ENSG00000165480	SKA3	Protein_coding	CCC	Intra		No	No	No
LINC00908_ENSG00000263812	LINC00908	Protein_coding	SKAP1_ENSG00000141293	SKAP1	Protein_coding	No_correlation	Intra		No	No	No
LINC00908_ENSG00000263812	LINC00908	Protein_coding	SLA_ENSG00000155926	SLA	Protein_coding	No_correlation	Intra		No	No	Yes
LINC00908_ENSG00000263812	LINC00908	Protein_coding	SLA2_ENSG00000101082	SLA2	Protein_coding	No_correlation	Intra		No	No	Yes
LINC00908_ENSG00000263812	LINC00908	Protein_coding	SLAMF1_ENSG00000117090	SLAMF1	Protein_coding	No_correlation	Intra		No	No	Yes
LINC00908_ENSG00000263812	LINC00908	Protein_coding	SLAMF6_ENSG00000162739	SLAMF6	Protein_coding	No_correlation	Intra		No	No	Yes
LINC00908_ENSG00000263812	LINC00908	Protein_coding	SLAMF7_ENSG00000026751	SLAMF7	Protein_coding	CCC	Intra		No	No	Yes
LINC00908_ENSG00000263812	LINC00908	Protein_coding	SLAMF8_ENSG00000158714	SLAMF8	Protein_coding	No_correlation	Intra		No	No	Yes
LINC00908_ENSG00000263812	LINC00908	Protein_coding	SLC12A3_ENSG00000070915	SLC12A3	Protein_coding	CCC	Intra		No	No	No
LINC00908_ENSG00000263812	LINC00908	Protein_coding	SLC16A6_ENSG00000108932	SLC16A6	Protein_coding	No_correlation	Intra		No	No	No
LINC00908_ENSG00000263812	LINC00908	Protein_coding	SLC16A9_ENSG00000165449	SLC16A9	Protein_coding	No_correlation	Intra		No	No	Yes
LINC00908_ENSG00000263812	LINC00908	Protein_coding	SLC24A2_ENSG00000155886	SLC24A2	Protein_coding	CCC	Intra		No	No	No
LINC00908_ENSG00000263812	LINC00908	Protein_coding	SLC25A48_ENSG00000145832	SLC25A48	Protein_coding	CCC	Intra		No	No	No
LINC00908_ENSG00000263812	LINC00908	Protein_coding	SLC27A2_ENSG00000140284	SLC27A2	Protein_coding	No_correlation	Intra		No	No	No
LINC00908_ENSG00000263812	LINC00908	Protein_coding	SLC28A2_ENSG00000137860	SLC28A2	Protein_coding	No_correlation	Intra		No	No	No
LINC00908_ENSG00000263812	LINC00908	Protein_coding	SLC29A4_ENSG00000164638	SLC29A4	Protein_coding	CCC	Intra		No	No	No
LINC00908_ENSG00000263812	LINC00908	Protein_coding	SLC30A2_ENSG00000158014	SLC30A2	Protein_coding	No_correlation	Intra		No	No	No
LINC00908_ENSG00000263812	LINC00908	Protein_coding	SLC31A2_ENSG00000136867	SLC31A2	Protein_coding	No_correlation	Intra		No	No	No
LINC00908_ENSG00000263812	LINC00908	Protein_coding	SLC36A2_ENSG00000186335	SLC36A2	Protein_coding	No_correlation	Intra		No	No	No
LINC00908_ENSG00000263812	LINC00908	Protein_coding	SLC38A8_ENSG00000166558	SLC38A8	Protein_coding	CCC	Intra		No	No	No
LINC00908_ENSG00000263812	LINC00908	Protein_coding	SLC4A8_ENSG00000050438	SLC4A8	Protein_coding	CCC	Intra		No	No	Yes
LINC00908_ENSG00000263812	LINC00908	Protein_coding	SLC6A11_ENSG00000132164	SLC6A11	Protein_coding	CCC	Intra		No	No	No
LINC00908_ENSG00000263812	LINC00908	Protein_coding	SLC6A17_ENSG00000197106	SLC6A17	Protein_coding	No_correlation	Intra		No	No	No
LINC00908_ENSG00000263812	LINC00908	Protein_coding	SLC6A9_ENSG00000196517	SLC6A9	Protein_coding	No_correlation	Intra		No	No	No
LINC00908_ENSG00000263812	LINC00908	Protein_coding	SLCO5A1_ENSG00000137571	SLCO5A1	Protein_coding	No_correlation	Intra		No	No	No
LINC00908_ENSG00000263812	LINC00908	Protein_coding	SLFN12L_ENSG00000205045	SLFN12L	Protein_coding	No_correlation	Intra		No	No	Yes
LINC00908_ENSG00000263812	LINC00908	Protein_coding	SLFN14_ENSG00000236320	SLFN14	Protein_coding	No_correlation	Intra		No	No	No
LINC00908_ENSG00000263812	LINC00908	Protein_coding	SLITRK4_ENSG00000179542	SLITRK4	Protein_coding	CCC	Intra		No	No	No
LINC00908_ENSG00000263812	LINC00908	Protein_coding	SMAP2_ENSG00000084070	SMAP2	Protein_coding	No_correlation	Intra		No	No	No
LINC00908_ENSG00000263812	LINC00908	Protein_coding	SMPD3_ENSG00000103056	SMPD3	Protein_coding	No_correlation	Intra		No	No	Yes
LINC00908_ENSG00000263812	LINC00908	Protein_coding	SMPDL3B_ENSG00000130768	SMPDL3B	Protein_coding	No_correlation	Intra		No	No	No
LINC00908_ENSG00000263812	LINC00908	Protein_coding	SMTNL1_ENSG00000214872	SMTNL1	Protein_coding	No_correlation	Intra		No	No	No
LINC00908_ENSG00000263812	LINC00908	Protein_coding	SMTNL2_ENSG00000188176	SMTNL2	Protein_coding	CCC	Intra		No	No	No
LINC00908_ENSG00000263812	LINC00908	Protein_coding	SNORA40_ENSG00000212579	SNORA40	lncRNA	No_correlation	Inter		No	No	No
LINC00908_ENSG00000263812	LINC00908	Protein_coding	SNX10_ENSG00000086300	SNX10	Protein_coding	No_correlation	Intra		No	No	Yes
LINC00908_ENSG00000263812	LINC00908	Protein_coding	SNX20_ENSG00000167208	SNX20	Protein_coding	No_correlation	Intra		No	No	Yes
LINC00908_ENSG00000263812	LINC00908	Protein_coding	SOAT2_ENSG00000167780	SOAT2	Protein_coding	CCC	Intra		No	No	Yes
LINC00908_ENSG00000263812	LINC00908	Protein_coding	SOCS1_ENSG00000185338	SOCS1	Protein_coding	No_correlation	Intra		No	No	Yes
LINC00908_ENSG00000263812	LINC00908	Protein_coding	SOCS3_ENSG00000184557	SOCS3	Protein_coding	No_correlation	Intra		No	No	No
LINC00908_ENSG00000263812	LINC00908	Protein_coding	SOWAHA_ENSG00000198944	SOWAHA	Protein_coding	No_correlation	Intra		No	No	No
LINC00908_ENSG00000263812	LINC00908	Protein_coding	SOWAHD_ENSG00000187808	SOWAHD	Protein_coding	No_correlation	Intra		No	No	No
LINC00908_ENSG00000263812	LINC00908	Protein_coding	SP140_ENSG00000079263	SP140	Transcription_factor	No_correlation	Inter		No	No	Yes
LINC00908_ENSG00000263812	LINC00908	Protein_coding	SPEF2_ENSG00000152582	SPEF2	Protein_coding	No_correlation	Intra		No	No	No
LINC00908_ENSG00000263812	LINC00908	Protein_coding	SPERT_ENSG00000174015	SPERT	Protein_coding	No_correlation	Intra		No	No	No
LINC00908_ENSG00000263812	LINC00908	Protein_coding	SPIB_ENSG00000269404	SPIB	Transcription_factor	CCC	Inter	GRNdb	Yes	No	Yes
LINC00908_ENSG00000263812	LINC00908	Protein_coding	SPIC_ENSG00000166211	SPIC	Transcription_factor	No_correlation	Inter	GRNdb	Yes	No	No
LINC00908_ENSG00000263812	LINC00908	Protein_coding	SPINK1_ENSG00000164266	SPINK1	Protein_coding	No_correlation	Intra		No	No	No
LINC00908_ENSG00000263812	LINC00908	Protein_coding	SPN_ENSG00000197471	SPN	Protein_coding	No_correlation	Intra		No	No	Yes
LINC00908_ENSG00000263812	LINC00908	Protein_coding	SPNS3_ENSG00000182557	SPNS3	Protein_coding	No_correlation	Intra		No	No	No
LINC00908_ENSG00000263812	LINC00908	Protein_coding	SPOCK3_ENSG00000196104	SPOCK3	Protein_coding	CCC	Intra		No	No	No
LINC00908_ENSG00000263812	LINC00908	Protein_coding	SPP1_ENSG00000118785	SPP1	Protein_coding	No_correlation	Intra		No	No	No
LINC00908_ENSG00000263812	LINC00908	Protein_coding	SPTA1_ENSG00000163554	SPTA1	Protein_coding	No_correlation	Intra		No	No	No
LINC00908_ENSG00000263812	LINC00908	Protein_coding	SRMS_ENSG00000125508	SRMS	Protein_coding	CTRL	Intra		No	No	No
LINC00908_ENSG00000263812	LINC00908	Protein_coding	SRRM3_ENSG00000177679	SRRM3	Protein_coding	CCC	Intra		No	No	No
LINC00908_ENSG00000263812	LINC00908	Protein_coding	SSTR2_ENSG00000180616	SSTR2	Protein_coding	No_correlation	Intra		No	No	Yes
LINC00908_ENSG00000263812	LINC00908	Protein_coding	STAB2_ENSG00000136011	STAB2	Protein_coding	No_correlation	Intra		No	No	No
LINC00908_ENSG00000263812	LINC00908	Protein_coding	STAC2_ENSG00000141750	STAC2	Protein_coding	No_correlation	Intra		No	No	No
LINC00908_ENSG00000263812	LINC00908	Protein_coding	STAP1_ENSG00000035720	STAP1	Protein_coding	No_correlation	Intra		No	No	Yes
LINC00908_ENSG00000263812	LINC00908	Protein_coding	STARD5_ENSG00000172345	STARD5	Protein_coding	CCC	Intra		No	No	No
LINC00908_ENSG00000263812	LINC00908	Protein_coding	STK17B_ENSG00000081320	STK17B	Protein_coding	CCC	Intra		No	No	Yes
LINC00908_ENSG00000263812	LINC00908	Protein_coding	STMND1_ENSG00000230873	STMND1	Protein_coding	No_correlation	Intra		No	No	No
LINC00908_ENSG00000263812	LINC00908	Protein_coding	STXBP2_ENSG00000076944	STXBP2	Protein_coding	No_correlation	Intra		No	No	No
LINC00908_ENSG00000263812	LINC00908	Protein_coding	STYK1_ENSG00000060140	STYK1	Protein_coding	CCC	Intra		No	No	No
LINC00908_ENSG00000263812	LINC00908	Protein_coding	SUCNR1_ENSG00000198829	SUCNR1	Protein_coding	No_correlation	Intra		No	No	No
LINC00908_ENSG00000263812	LINC00908	Protein_coding	SULT2B1_ENSG00000088002	SULT2B1	Protein_coding	CCC	Intra		No	No	No
LINC00908_ENSG00000263812	LINC00908	Protein_coding	SUN5_ENSG00000167098	SUN5	Protein_coding	No_correlation	Intra		No	No	No
LINC00908_ENSG00000263812	LINC00908	Protein_coding	SUSD3_ENSG00000157303	SUSD3	Protein_coding	CCC	Intra		No	No	No
LINC00908_ENSG00000263812	LINC00908	Protein_coding	SUSD4_ENSG00000143502	SUSD4	Protein_coding	No_correlation	Intra		No	No	No
LINC00908_ENSG00000263812	LINC00908	Protein_coding	SYK_ENSG00000165025	SYK	Protein_coding	No_correlation	Intra		No	No	Yes
LINC00908_ENSG00000263812	LINC00908	Protein_coding	SYN1_ENSG00000008056	SYN1	Protein_coding	CCC	Intra		No	No	No
LINC00908_ENSG00000263812	LINC00908	Protein_coding	SYNDIG1L_ENSG00000183379	SYNDIG1L	Protein_coding	No_correlation	Intra		No	No	No
LINC00908_ENSG00000263812	LINC00908	Protein_coding	SYT13_ENSG00000019505	SYT13	Protein_coding	No_correlation	Intra		No	No	No
LINC00908_ENSG00000263812	LINC00908	Protein_coding	TACSTD2_ENSG00000184292	TACSTD2	Protein_coding	No_correlation	Intra		No	No	Yes
LINC00908_ENSG00000263812	LINC00908	Protein_coding	TAGAP_ENSG00000164691	TAGAP	Protein_coding	CCC	Intra		No	No	Yes
LINC00908_ENSG00000263812	LINC00908	Protein_coding	TBC1D10C_ENSG00000175463	TBC1D10C	Protein_coding	No_correlation	Intra		No	No	No
LINC00908_ENSG00000263812	LINC00908	Protein_coding	TBX21_ENSG00000073861	TBX21	Transcription_factor	CCC	Inter		No	No	No
LINC00908_ENSG00000263812	LINC00908	Protein_coding	TCEB3C_ENSG00000183791	TCEB3C	Protein_coding	No_correlation	Intra		No	No	No
LINC00908_ENSG00000263812	LINC00908	Protein_coding	TCERG1L_ENSG00000176769	TCERG1L	Protein_coding	CCC	Intra		No	No	Yes
LINC00908_ENSG00000263812	LINC00908	Protein_coding	TCF24_ENSG00000261787	TCF24	Transcription_factor	No_correlation	Inter		No	No	Yes
LINC00908_ENSG00000263812	LINC00908	Protein_coding	TDRD9_ENSG00000156414	TDRD9	Protein_coding	CCC	Intra		No	No	No
LINC00908_ENSG00000263812	LINC00908	Protein_coding	TEDDM1_ENSG00000203730	TEDDM1	Protein_coding	CTRL+CCC	Intra		No	No	No
LINC00908_ENSG00000263812	LINC00908	Protein_coding	TESPA1_ENSG00000135426	TESPA1	Protein_coding	CCC	Intra		No	No	Yes
LINC00908_ENSG00000263812	LINC00908	Protein_coding	TEX11_ENSG00000120498	TEX11	Protein_coding	No_correlation	Intra		No	No	No
LINC00908_ENSG00000263812	LINC00908	Protein_coding	TFAP2C_ENSG00000087510	TFAP2C	Transcription_factor	No_correlation	Inter	GRNdb	Yes	No	No
LINC00908_ENSG00000263812	LINC00908	Protein_coding	TFEC_ENSG00000105967	TFEC	Transcription_factor	No_correlation	Inter		No	No	No
LINC00908_ENSG00000263812	LINC00908	Protein_coding	THBS1_ENSG00000137801	THBS1	Protein_coding	No_correlation	Intra		No	No	Yes
LINC00908_ENSG00000263812	LINC00908	Protein_coding	THEMIS_ENSG00000172673	THEMIS	Protein_coding	CCC	Intra		No	No	Yes
LINC00908_ENSG00000263812	LINC00908	Protein_coding	THEMIS2_ENSG00000130775	THEMIS2	Protein_coding	No_correlation	Intra		No	No	No
LINC00908_ENSG00000263812	LINC00908	Protein_coding	THRSP_ENSG00000151365	THRSP	Protein_coding	No_correlation	Intra		No	No	No
LINC00908_ENSG00000263812	LINC00908	Protein_coding	THY1_ENSG00000154096	THY1	Protein_coding	CCC	Intra		No	No	Yes
LINC00908_ENSG00000263812	LINC00908	Protein_coding	TIFAB_ENSG00000255833	TIFAB	Protein_coding	No_correlation	Intra		No	No	Yes
LINC00908_ENSG00000263812	LINC00908	Protein_coding	TIGIT_ENSG00000181847	TIGIT	Protein_coding	No_correlation	Intra		No	No	Yes
LINC00908_ENSG00000263812	LINC00908	Protein_coding	TINCR_ENSG00000223573	TINCR	lncRNA	CCC	Inter		No	No	No
LINC00908_ENSG00000263812	LINC00908	Protein_coding	TLR10_ENSG00000174123	TLR10	Protein_coding	CCC	Intra		No	No	No
LINC00908_ENSG00000263812	LINC00908	Protein_coding	TLR6_ENSG00000174130	TLR6	Protein_coding	No_correlation	Intra		No	No	Yes
LINC00908_ENSG00000263812	LINC00908	Protein_coding	TLR7_ENSG00000196664	TLR7	Protein_coding	No_correlation	Intra		No	No	No
LINC00908_ENSG00000263812	LINC00908	Protein_coding	TLR8_ENSG00000101916	TLR8	Protein_coding	No_correlation	Intra		No	No	No
LINC00908_ENSG00000263812	LINC00908	Protein_coding	TMC2_ENSG00000149488	TMC2	Protein_coding	No_correlation	Intra		No	No	No
LINC00908_ENSG00000263812	LINC00908	Protein_coding	TMC3_ENSG00000188869	TMC3	Protein_coding	CCC	Intra		No	No	Yes
LINC00908_ENSG00000263812	LINC00908	Protein_coding	TMC8_ENSG00000167895	TMC8	Protein_coding	No_correlation	Intra		No	No	No
LINC00908_ENSG00000263812	LINC00908	Protein_coding	TMEM130_ENSG00000166448	TMEM130	Protein_coding	No_correlation	Intra		No	No	Yes
LINC00908_ENSG00000263812	LINC00908	Protein_coding	TMEM132E_ENSG00000181291	TMEM132E	Protein_coding	No_correlation	Intra		No	No	Yes
LINC00908_ENSG00000263812	LINC00908	Protein_coding	TMEM150B_ENSG00000180061	TMEM150B	Protein_coding	No_correlation	Intra		No	No	Yes
LINC00908_ENSG00000263812	LINC00908	Protein_coding	TMEM151A_ENSG00000179292	TMEM151A	Protein_coding	No_correlation	Intra		No	No	No
LINC00908_ENSG00000263812	LINC00908	Protein_coding	TMEM151B_ENSG00000178233	TMEM151B	Protein_coding	No_correlation	Intra		No	No	No
LINC00908_ENSG00000263812	LINC00908	Protein_coding	TMEM156_ENSG00000121895	TMEM156	Protein_coding	No_correlation	Intra		No	No	Yes
LINC00908_ENSG00000263812	LINC00908	Protein_coding	TMEM169_ENSG00000163449	TMEM169	Protein_coding	No_correlation	Intra		No	No	No
LINC00908_ENSG00000263812	LINC00908	Protein_coding	TMEM191C_ENSG00000206140	TMEM191C	lncRNA	CCC	Inter		No	No	No
LINC00908_ENSG00000263812	LINC00908	Protein_coding	TMEM200A_ENSG00000164484	TMEM200A	Protein_coding	No_correlation	Intra		No	No	No
LINC00908_ENSG00000263812	LINC00908	Protein_coding	TMEM244_ENSG00000203756	TMEM244	Protein_coding	No_correlation	Intra		No	No	No
LINC00908_ENSG00000263812	LINC00908	Protein_coding	TMEM35_ENSG00000126950	TMEM35	Protein_coding	No_correlation	Intra		No	No	No
LINC00908_ENSG00000263812	LINC00908	Protein_coding	TMEM92_ENSG00000167105	TMEM92	Protein_coding	No_correlation	Intra		No	No	No
LINC00908_ENSG00000263812	LINC00908	Protein_coding	TMPRSS13_ENSG00000137747	TMPRSS13	Protein_coding	No_correlation	Intra		No	No	No
LINC00908_ENSG00000263812	LINC00908	Protein_coding	TMPRSS2_ENSG00000184012	TMPRSS2	Protein_coding	No_correlation	Intra		No	No	No
LINC00908_ENSG00000263812	LINC00908	Protein_coding	TMPRSS3_ENSG00000160183	TMPRSS3	Protein_coding	No_correlation	Intra		No	No	No
LINC00908_ENSG00000263812	LINC00908	Protein_coding	TNFAIP3_ENSG00000118503	TNFAIP3	Protein_coding	No_correlation	Intra		No	No	Yes
LINC00908_ENSG00000263812	LINC00908	Protein_coding	TNFAIP8L2_ENSG00000163154	TNFAIP8L2	Protein_coding	No_correlation	Intra		No	No	Yes
LINC00908_ENSG00000263812	LINC00908	Protein_coding	TNFRSF11B_ENSG00000164761	TNFRSF11B	Protein_coding	No_correlation	Intra		No	No	Yes
LINC00908_ENSG00000263812	LINC00908	Protein_coding	TNFRSF13B_ENSG00000240505	TNFRSF13B	Protein_coding	No_correlation	Intra		No	No	No
LINC00908_ENSG00000263812	LINC00908	Protein_coding	TNFRSF17_ENSG00000048462	TNFRSF17	Protein_coding	CCC	Intra		No	No	No
LINC00908_ENSG00000263812	LINC00908	Protein_coding	TNFRSF18_ENSG00000186891	TNFRSF18	Protein_coding	No_correlation	Intra		No	No	No
LINC00908_ENSG00000263812	LINC00908	Protein_coding	TNFRSF19_ENSG00000127863	TNFRSF19	Protein_coding	No_correlation	Intra		No	No	Yes
LINC00908_ENSG00000263812	LINC00908	Protein_coding	TNFSF14_ENSG00000125735	TNFSF14	Protein_coding	No_correlation	Intra		No	No	Yes
LINC00908_ENSG00000263812	LINC00908	Protein_coding	TNFSF8_ENSG00000106952	TNFSF8	Protein_coding	CCC	Intra		No	No	Yes
LINC00908_ENSG00000263812	LINC00908	Protein_coding	TNIP3_ENSG00000050730	TNIP3	Protein_coding	No_correlation	Intra		No	No	Yes
LINC00908_ENSG00000263812	LINC00908	Protein_coding	TNMD_ENSG00000000005	TNMD	Protein_coding	CCC	Intra		No	No	No
LINC00908_ENSG00000263812	LINC00908	Protein_coding	TNNI1_ENSG00000159173	TNNI1	Protein_coding	No_correlation	Intra		No	No	No
LINC00908_ENSG00000263812	LINC00908	Protein_coding	TNR_ENSG00000116147	TNR	Protein_coding	No_correlation	Intra		No	No	Yes
LINC00908_ENSG00000263812	LINC00908	Protein_coding	TNS4_ENSG00000131746	TNS4	Protein_coding	CCC	Intra		No	No	No
LINC00908_ENSG00000263812	LINC00908	Protein_coding	TOX_ENSG00000198846	TOX	Protein_coding	No_correlation	Intra		No	No	Yes
LINC00908_ENSG00000263812	LINC00908	Protein_coding	TP63_ENSG00000073282	TP63	Transcription_factor	No_correlation	Inter		No	No	No
LINC00908_ENSG00000263812	LINC00908	Protein_coding	TPSAB1_ENSG00000172236	TPSAB1	Protein_coding	CCC	Intra		No	No	No
LINC00908_ENSG00000263812	LINC00908	Protein_coding	TPTE2_ENSG00000132958	TPTE2	Protein_coding	CCC	Intra		No	No	No
LINC00908_ENSG00000263812	LINC00908	Protein_coding	TRABD2A_ENSG00000186854	TRABD2A	Protein_coding	CCC	Intra		No	No	Yes
LINC00908_ENSG00000263812	LINC00908	Protein_coding	TRAF1_ENSG00000056558	TRAF1	Protein_coding	No_correlation	Intra		No	No	Yes
LINC00908_ENSG00000263812	LINC00908	Protein_coding	TRAF3IP3_ENSG00000009790	TRAF3IP3	Protein_coding	No_correlation	Intra		No	No	Yes
LINC00908_ENSG00000263812	LINC00908	Protein_coding	TRAT1_ENSG00000163519	TRAT1	Protein_coding	CCC	Intra		No	No	No
LINC00908_ENSG00000263812	LINC00908	Protein_coding	TRBV11-2_ENSG00000241657	TRBV11-2	lncRNA	No_correlation	Inter		No	No	No
LINC00908_ENSG00000263812	LINC00908	Protein_coding	TREM2_ENSG00000095970	TREM2	Protein_coding	No_correlation	Intra		No	No	No
LINC00908_ENSG00000263812	LINC00908	Protein_coding	TRERF1_ENSG00000124496	TRERF1	Transcription_factor	No_correlation	Inter		No	No	Yes
LINC00908_ENSG00000263812	LINC00908	Protein_coding	TRH_ENSG00000170893	TRH	Protein_coding	No_correlation	Intra		No	No	No
LINC00908_ENSG00000263812	LINC00908	Protein_coding	TRHDE_ENSG00000072657	TRHDE	Protein_coding	No_correlation	Intra		No	No	No
LINC00908_ENSG00000263812	LINC00908	Protein_coding	TRIM14_ENSG00000106785	TRIM14	Protein_coding	No_correlation	Intra		No	No	No
LINC00908_ENSG00000263812	LINC00908	Protein_coding	TRPV3_ENSG00000167723	TRPV3	Protein_coding	No_correlation	Intra		No	No	No
LINC00908_ENSG00000263812	LINC00908	Protein_coding	TSC22D3_ENSG00000157514	TSC22D3	Protein_coding	No_correlation	Intra		No	No	No
LINC00908_ENSG00000263812	LINC00908	Protein_coding	TTC22_ENSG00000006555	TTC22	Protein_coding	No_correlation	Intra		No	No	No
LINC00908_ENSG00000263812	LINC00908	Protein_coding	TTC24_ENSG00000187862	TTC24	Protein_coding	No_correlation	Intra		No	No	No
LINC00908_ENSG00000263812	LINC00908	Protein_coding	TUBA3D_ENSG00000075886	TUBA3D	Protein_coding	No_correlation	Intra		No	No	No
LINC00908_ENSG00000263812	LINC00908	Protein_coding	UBASH3A_ENSG00000160185	UBASH3A	Protein_coding	CCC	Intra		No	No	Yes
LINC00908_ENSG00000263812	LINC00908	Protein_coding	UBD_ENSG00000213886	UBD	Protein_coding	No_correlation	Intra		No	No	Yes
LINC00908_ENSG00000263812	LINC00908	Protein_coding	UCP1_ENSG00000109424	UCP1	Protein_coding	No_correlation	Intra		No	No	No
LINC00908_ENSG00000263812	LINC00908	Protein_coding	UGT3A2_ENSG00000168671	UGT3A2	Protein_coding	CCC	Intra		No	No	Yes
LINC00908_ENSG00000263812	LINC00908	Protein_coding	UNC80_ENSG00000144406	UNC80	Protein_coding	No_correlation	Intra		No	No	Yes
LINC00908_ENSG00000263812	LINC00908	Protein_coding	UPK1B_ENSG00000114638	UPK1B	Protein_coding	No_correlation	Intra		No	No	No
LINC00908_ENSG00000263812	LINC00908	Protein_coding	UPK3B_ENSG00000243566	UPK3B	Protein_coding	CCC	Intra		No	No	No
LINC00908_ENSG00000263812	LINC00908	Protein_coding	UTS2_ENSG00000049247	UTS2	Protein_coding	No_correlation	Intra		No	No	No
LINC00908_ENSG00000263812	LINC00908	Protein_coding	UTS2R_ENSG00000181408	UTS2R	Protein_coding	No_correlation	Intra		No	No	No
LINC00908_ENSG00000263812	LINC00908	Protein_coding	VAV1_ENSG00000141968	VAV1	Protein_coding	No_correlation	Intra		No	No	No
LINC00908_ENSG00000263812	LINC00908	Protein_coding	VAX2_ENSG00000116035	VAX2	Transcription_factor	CCC	Inter		No	No	No
LINC00908_ENSG00000263812	LINC00908	Protein_coding	VNN1_ENSG00000112299	VNN1	Protein_coding	CCC	Intra		No	No	Yes
LINC00908_ENSG00000263812	LINC00908	Protein_coding	VSIG1_ENSG00000101842	VSIG1	Protein_coding	No_correlation	Intra		No	No	No
LINC00908_ENSG00000263812	LINC00908	Protein_coding	VSIG8_ENSG00000243284	VSIG8	Protein_coding	No_correlation	Intra		No	No	No
LINC00908_ENSG00000263812	LINC00908	Protein_coding	VWC2L_ENSG00000174453	VWC2L	Protein_coding	No_correlation	Intra		No	No	Yes
LINC00908_ENSG00000263812	LINC00908	Protein_coding	WAS_ENSG00000015285	WAS	Protein_coding	No_correlation	Intra		No	No	No
LINC00908_ENSG00000263812	LINC00908	Protein_coding	WBP2NL_ENSG00000183066	WBP2NL	Protein_coding	No_correlation	Intra		No	No	No
LINC00908_ENSG00000263812	LINC00908	Protein_coding	WBSCR27_ENSG00000165171	WBSCR27	Protein_coding	No_correlation	Intra		No	No	No
LINC00908_ENSG00000263812	LINC00908	Protein_coding	WDFY4_ENSG00000128815	WDFY4	Protein_coding	No_correlation	Intra		No	No	Yes
LINC00908_ENSG00000263812	LINC00908	Protein_coding	WDR65_ENSG00000243710	WDR65	Protein_coding	No_correlation	Intra		No	No	No
LINC00908_ENSG00000263812	LINC00908	Protein_coding	WDR93_ENSG00000140527	WDR93	Protein_coding	No_correlation	Intra		No	No	No
LINC00908_ENSG00000263812	LINC00908	Protein_coding	WFDC2_ENSG00000101443	WFDC2	Protein_coding	No_correlation	Intra		No	No	Yes
LINC00908_ENSG00000263812	LINC00908	Protein_coding	WNT1_ENSG00000125084	WNT1	Protein_coding	No_correlation	Intra		No	No	No
LINC00908_ENSG00000263812	LINC00908	Protein_coding	WNT10A_ENSG00000135925	WNT10A	Protein_coding	CCC	Intra		No	No	No
LINC00908_ENSG00000263812	LINC00908	Protein_coding	WNT10B_ENSG00000169884	WNT10B	Protein_coding	No_correlation	Intra		No	No	No
LINC00908_ENSG00000263812	LINC00908	Protein_coding	XCL1_ENSG00000143184	XCL1	Protein_coding	CCC	Intra		No	No	No
LINC00908_ENSG00000263812	LINC00908	Protein_coding	XCL2_ENSG00000143185	XCL2	Protein_coding	No_correlation	Intra		No	No	No
LINC00908_ENSG00000263812	LINC00908	Protein_coding	XCR1_ENSG00000173578	XCR1	Protein_coding	CCC	Intra		No	No	No
LINC00908_ENSG00000263812	LINC00908	Protein_coding	XG_ENSG00000124343	XG	Protein_coding	No_correlation	Intra		No	No	No
LINC00908_ENSG00000263812	LINC00908	Protein_coding	XIRP1_ENSG00000168334	XIRP1	Protein_coding	No_correlation	Intra		No	No	No
LINC00908_ENSG00000263812	LINC00908	Protein_coding	ZAP70_ENSG00000115085	ZAP70	Protein_coding	No_correlation	Intra		No	No	Yes
LINC00908_ENSG00000263812	LINC00908	Protein_coding	ZBED2_ENSG00000177494	ZBED2	Transcription_factor	CTRL+CCC	Inter		No	No	Yes
LINC00908_ENSG00000263812	LINC00908	Protein_coding	ZBP1_ENSG00000124256	ZBP1	Protein_coding	No_correlation	Intra		No	No	Yes
LINC00908_ENSG00000263812	LINC00908	Protein_coding	ZBTB8B_ENSG00000273274	ZBTB8B	Transcription_factor	CCC	Inter		No	No	No
LINC00908_ENSG00000263812	LINC00908	Protein_coding	ZC3H12D_ENSG00000178199	ZC3H12D	Protein_coding	No_correlation	Intra		No	No	Yes
LINC00908_ENSG00000263812	LINC00908	Protein_coding	ZCCHC5_ENSG00000179300	ZCCHC5	Protein_coding	No_correlation	Intra		No	No	No
LINC00908_ENSG00000263812	LINC00908	Protein_coding	ZDHHC19_ENSG00000163958	ZDHHC19	Protein_coding	No_correlation	Intra		No	No	No
LINC00908_ENSG00000263812	LINC00908	Protein_coding	ZFP57_ENSG00000204644	ZFP57	Transcription_factor	No_correlation	Inter		No	No	No
LINC00908_ENSG00000263812	LINC00908	Protein_coding	ZG16B_ENSG00000162078	ZG16B	Protein_coding	No_correlation	Intra		No	No	No
LINC00908_ENSG00000263812	LINC00908	Protein_coding	ZMYND10_ENSG00000004838	ZMYND10	Protein_coding	No_correlation	Intra		No	No	No
LINC00908_ENSG00000263812	LINC00908	Protein_coding	ZMYND15_ENSG00000141497	ZMYND15	Protein_coding	No_correlation	Intra		No	No	No
LINC00908_ENSG00000263812	LINC00908	Protein_coding	ZNF215_ENSG00000149054	ZNF215	Transcription_factor	No_correlation	Inter		No	No	Yes
LINC00908_ENSG00000263812	LINC00908	Protein_coding	ZNF683_ENSG00000176083	ZNF683	Transcription_factor	CCC	Inter		No	No	No
LINC00908_ENSG00000263812	LINC00908	Protein_coding	ZNF730_ENSG00000183850	ZNF730	Transcription_factor	No_correlation	Inter		No	No	No
LINC00908_ENSG00000263812	LINC00908	Protein_coding	ZNF788_ENSG00000214189	ZNF788	Protein_coding	No_correlation	Intra		No	No	No
LINC00908_ENSG00000263812	LINC00908	Protein_coding	ZNF80_ENSG00000174255	ZNF80	Transcription_factor	No_correlation	Inter		No	No	No
LINC00908_ENSG00000263812	LINC00908	Protein_coding	ZNF804A_ENSG00000170396	ZNF804A	Transcription_factor	No_correlation	Inter		No	No	Yes
LINC00908_ENSG00000263812	LINC00908	Protein_coding	ZNF812_ENSG00000224689	ZNF812	Protein_coding	No_correlation	Intra		No	No	No
LINC00908_ENSG00000263812	LINC00908	Protein_coding	ZNF831_ENSG00000124203	ZNF831	Transcription_factor	No_correlation	Inter		No	No	No
LINC00937_ENSG00000226091	LINC00937	lncRNA	LINC00937_ENSG00000226091	LINC00937	lncRNA	No_correlation	Intra		No	No	No
LINC00937_ENSG00000226091	LINC00937	lncRNA	LINC00943_ENSG00000189238	LINC00943	lncRNA	No_correlation	Intra		No	No	Yes
LINC00937_ENSG00000226091	LINC00937	lncRNA	LINC00944_ENSG00000256128	LINC00944	lncRNA	No_correlation	Intra		No	No	No
LINC00937_ENSG00000226091	LINC00937	lncRNA	LINC00954_ENSG00000228784	LINC00954	lncRNA	No_correlation	Intra		No	No	No
LINC00937_ENSG00000226091	LINC00937	lncRNA	LINC00964_ENSG00000249816	LINC00964	lncRNA	CCC	Intra		No	No	No
LINC00937_ENSG00000226091	LINC00937	lncRNA	LINC00996_ENSG00000242258	LINC00996	lncRNA	CCC	Intra		No	No	No
LINC00937_ENSG00000226091	LINC00937	lncRNA	LINC01010_ENSG00000236700	LINC01010	lncRNA	No_correlation	Intra		No	No	No
LINC00937_ENSG00000226091	LINC00937	lncRNA	LINC01117_ENSG00000224577	LINC01117	lncRNA	No_correlation	Intra		No	No	No
LINC00937_ENSG00000226091	LINC00937	lncRNA	LINC01124_ENSG00000222033	LINC01124	Protein_coding	No_correlation	Inter		No	No	No
LINC00937_ENSG00000226091	LINC00937	lncRNA	LINC01132_ENSG00000227630	LINC01132	lncRNA	No_correlation	Intra		No	No	No
LINC00937_ENSG00000226091	LINC00937	lncRNA	LINC01134_ENSG00000236423	LINC01134	lncRNA	No_correlation	Intra		No	No	No
LINC00937_ENSG00000226091	LINC00937	lncRNA	LINC01138_ENSG00000215863	LINC01138	lncRNA	No_correlation	Intra		No	No	No
LINC00937_ENSG00000226091	LINC00937	lncRNA	LINC01142_ENSG00000224286	LINC01142	lncRNA	No_correlation	Intra		No	No	No
LINC00937_ENSG00000226091	LINC00937	lncRNA	LINC01146_ENSG00000258867	LINC01146	lncRNA	CCC	Intra		No	No	No
LINC00937_ENSG00000226091	LINC00937	lncRNA	LINC01167_ENSG00000224758	LINC01167	lncRNA	No_correlation	Intra		No	No	No
LINC00937_ENSG00000226091	LINC00937	lncRNA	LINC01170_ENSG00000253807	LINC01170	lncRNA	No_correlation	Intra		No	No	No
LINC00937_ENSG00000226091	LINC00937	lncRNA	LINGO1_ENSG00000169783	LINGO1	Protein_coding	No_correlation	Inter		No	No	No
LINC00937_ENSG00000226091	LINC00937	lncRNA	LINGO3_ENSG00000220008	LINGO3	Protein_coding	No_correlation	Inter		No	No	No
LINC00937_ENSG00000226091	LINC00937	lncRNA	LIPC_ENSG00000166035	LIPC	Protein_coding	No_correlation	Inter		No	No	No
LINC00937_ENSG00000226091	LINC00937	lncRNA	LIPM_ENSG00000173239	LIPM	Protein_coding	No_correlation	Inter		No	No	No
LINC00937_ENSG00000226091	LINC00937	lncRNA	LMAN1L_ENSG00000140506	LMAN1L	Protein_coding	CCC	Inter		No	No	No
LINC00937_ENSG00000226091	LINC00937	lncRNA	LMO1_ENSG00000166407	LMO1	Protein_coding	No_correlation	Inter		No	No	No
LINC00937_ENSG00000226091	LINC00937	lncRNA	LMX1A_ENSG00000162761	LMX1A	Transcription_factor	No_correlation	Inter		No	No	No
LINC00937_ENSG00000226091	LINC00937	lncRNA	LPAR2_ENSG00000064547	LPAR2	Protein_coding	No_correlation	Inter		No	No	No
LINC00937_ENSG00000226091	LINC00937	lncRNA	LPPR4_ENSG00000117600	LPPR4	Protein_coding	CCC	Inter		No	No	Yes
LINC00937_ENSG00000226091	LINC00937	lncRNA	LRFN1_ENSG00000128011	LRFN1	Protein_coding	No_correlation	Inter		No	No	Yes
LINC00937_ENSG00000226091	LINC00937	lncRNA	LRMP_ENSG00000118308	LRMP	Protein_coding	No_correlation	Inter		No	No	No
LINC00937_ENSG00000226091	LINC00937	lncRNA	LRRC15_ENSG00000172061	LRRC15	Protein_coding	CCC	Inter		No	No	No
LINC00937_ENSG00000226091	LINC00937	lncRNA	LRRC18_ENSG00000165383	LRRC18	Protein_coding	CTRL+CCC	Inter		No	No	No
LINC00937_ENSG00000226091	LINC00937	lncRNA	LRRC25_ENSG00000175489	LRRC25	Protein_coding	No_correlation	Inter		No	No	No
LINC00937_ENSG00000226091	LINC00937	lncRNA	LRRC38_ENSG00000162494	LRRC38	Protein_coding	CCC	Inter		No	No	No
LINC00937_ENSG00000226091	LINC00937	lncRNA	LRRC4_ENSG00000128594	LRRC4	Protein_coding	No_correlation	Inter		No	No	No
LINC00937_ENSG00000226091	LINC00937	lncRNA	LRRC52_ENSG00000162763	LRRC52	Protein_coding	No_correlation	Inter		No	No	No
LINC00937_ENSG00000226091	LINC00937	lncRNA	LRRC63_ENSG00000173988	LRRC63	Protein_coding	No_correlation	Inter		No	No	No
LINC00937_ENSG00000226091	LINC00937	lncRNA	LST1_ENSG00000204482	LST1	Protein_coding	No_correlation	Inter		No	No	No
LINC00937_ENSG00000226091	LINC00937	lncRNA	LTA_ENSG00000226979	LTA	Protein_coding	CCC	Inter		No	No	Yes
LINC00937_ENSG00000226091	LINC00937	lncRNA	LTB_ENSG00000227507	LTB	Protein_coding	CCC	Inter		No	No	No
LINC00937_ENSG00000226091	LINC00937	lncRNA	LUM_ENSG00000139329	LUM	Protein_coding	No_correlation	Inter		No	No	No
LINC00937_ENSG00000226091	LINC00937	lncRNA	LUZP2_ENSG00000187398	LUZP2	Protein_coding	CCC	Inter		No	No	Yes
LINC00937_ENSG00000226091	LINC00937	lncRNA	LY75_ENSG00000054219	LY75	Protein_coding	No_correlation	Inter		No	No	No
LINC00937_ENSG00000226091	LINC00937	lncRNA	LY86_ENSG00000112799	LY86	Protein_coding	No_correlation	Inter		No	No	No
LINC00937_ENSG00000226091	LINC00937	lncRNA	LY9_ENSG00000122224	LY9	Protein_coding	CCC	Inter		No	No	Yes
LINC00937_ENSG00000226091	LINC00937	lncRNA	LYPD6B_ENSG00000150556	LYPD6B	Protein_coding	CCC	Inter		No	No	Yes
LINC00937_ENSG00000226091	LINC00937	lncRNA	LYZ_ENSG00000090382	LYZ	Protein_coding	No_correlation	Inter		No	No	No
LINC00937_ENSG00000226091	LINC00937	lncRNA	M1AP_ENSG00000159374	M1AP	Protein_coding	No_correlation	Inter		No	No	Yes
LINC00937_ENSG00000226091	LINC00937	lncRNA	MACC1_ENSG00000183742	MACC1	Protein_coding	No_correlation	Inter		No	No	Yes
LINC00937_ENSG00000226091	LINC00937	lncRNA	MAFF_ENSG00000185022	MAFF	Transcription_factor	No_correlation	Inter		No	No	No
LINC00937_ENSG00000226091	LINC00937	lncRNA	MAGEB17_ENSG00000182798	MAGEB17	Protein_coding	No_correlation	Inter		No	No	No
LINC00937_ENSG00000226091	LINC00937	lncRNA	MAP4K1_ENSG00000104814	MAP4K1	Protein_coding	No_correlation	Inter		No	No	No
LINC00937_ENSG00000226091	LINC00937	lncRNA	MATK_ENSG00000007264	MATK	Protein_coding	No_correlation	Inter		No	No	Yes
LINC00937_ENSG00000226091	LINC00937	lncRNA	MBOAT4_ENSG00000177669	MBOAT4	Protein_coding	No_correlation	Inter		No	No	No
LINC00937_ENSG00000226091	LINC00937	lncRNA	MCF2L2_ENSG00000053524	MCF2L2	Protein_coding	No_correlation	Inter		No	No	No
LINC00937_ENSG00000226091	LINC00937	lncRNA	MCHR1_ENSG00000128285	MCHR1	Protein_coding	No_correlation	Inter		No	No	No
LINC00937_ENSG00000226091	LINC00937	lncRNA	MCOLN2_ENSG00000153898	MCOLN2	Protein_coding	No_correlation	Inter		No	No	No
LINC00937_ENSG00000226091	LINC00937	lncRNA	MEDAG_ENSG00000102802	MEDAG	Protein_coding	CCC	Inter		No	No	No
LINC00937_ENSG00000226091	LINC00937	lncRNA	MEI1_ENSG00000167077	MEI1	Protein_coding	CCC	Inter		No	No	No
LINC00937_ENSG00000226091	LINC00937	lncRNA	MEI4_ENSG00000269964	MEI4	Protein_coding	No_correlation	Inter		No	No	No
LINC00937_ENSG00000226091	LINC00937	lncRNA	METTL7B_ENSG00000170439	METTL7B	Protein_coding	No_correlation	Inter		No	No	No
LINC00937_ENSG00000226091	LINC00937	lncRNA	MFSD6L_ENSG00000185156	MFSD6L	Protein_coding	No_correlation	Inter		No	No	No
LINC00937_ENSG00000226091	LINC00937	lncRNA	MGAT5B_ENSG00000167889	MGAT5B	Protein_coding	CCC	Inter		No	No	No
LINC00937_ENSG00000226091	LINC00937	lncRNA	MIAT_ENSG00000225783	MIAT	lncRNA	No_correlation	Intra		No	No	Yes
LINC00937_ENSG00000226091	LINC00937	lncRNA	MID1IP1_ENSG00000165175	MID1IP1	Protein_coding	CCC	Inter		No	No	No
LINC00937_ENSG00000226091	LINC00937	lncRNA	MIR105_hsa.miR.105.002167	MIR105	miRNA	No_correlation	Inter		No	No	No
LINC00937_ENSG00000226091	LINC00937	lncRNA	MIR1203_hsa.miR.1203.002877	MIR1203	miRNA	No_correlation	Inter		No	No	No
LINC00937_ENSG00000226091	LINC00937	lncRNA	MIR1236_hsa.miR.1236.002761	MIR1236	miRNA	No_correlation	Inter		No	No	No
LINC00937_ENSG00000226091	LINC00937	lncRNA	MIR1238_hsa.miR.1238.002927	MIR1238	miRNA	No_correlation	Inter		No	No	No
LINC00937_ENSG00000226091	LINC00937	lncRNA	MIR1247_hsa.miR.1247.002893	MIR1247	miRNA	No_correlation	Inter		No	No	No
LINC00937_ENSG00000226091	LINC00937	lncRNA	MIR1262_hsa.miR.1262.002852	MIR1262	miRNA	No_correlation	Inter		No	No	No
LINC00937_ENSG00000226091	LINC00937	lncRNA	MIR137_mmu.miR.137.001129	MIR137	miRNA	No_correlation	Inter		No	No	No
LINC00937_ENSG00000226091	LINC00937	lncRNA	MIR16.2_hsa.miR.16.2.002171	MIR16	miRNA	No_correlation	Inter		No	No	No
LINC00937_ENSG00000226091	LINC00937	lncRNA	MIR182_hsa.miR.182.000483	MIR182	miRNA	No_correlation	Inter		No	No	No
LINC00937_ENSG00000226091	LINC00937	lncRNA	MIR185_hsa.miR.185.002104	MIR185	miRNA	No_correlation	Inter		No	No	No
LINC00937_ENSG00000226091	LINC00937	lncRNA	MIR190b_hsa.miR.190b.002263	MIR190b	miRNA	No_correlation	Inter		No	No	No
LINC00937_ENSG00000226091	LINC00937	lncRNA	MIR196b_hsa.miR.196b.002215	MIR196b	miRNA	No_correlation	Inter		No	No	No
LINC00937_ENSG00000226091	LINC00937	lncRNA	MIR219.2.3p_hsa.miR.219.2.3p.002390	MIR219	miRNA	No_correlation	Inter		No	No	No
LINC00937_ENSG00000226091	LINC00937	lncRNA	MIR299.5p_hsa.miR.299.5p.000600	MIR299	miRNA	No_correlation	Inter		No	No	No
LINC00937_ENSG00000226091	LINC00937	lncRNA	MIR302c_hsa.miR.302c.000534	MIR302c	miRNA	No_correlation	Inter		No	No	No
LINC00937_ENSG00000226091	LINC00937	lncRNA	MIR30b_hsa.miR.30b.002129	MIR30b	miRNA	No_correlation	Inter		No	No	No
LINC00937_ENSG00000226091	LINC00937	lncRNA	MIR31_hsa.miR.31.002279	MIR31	miRNA	No_correlation	Inter		No	No	No
LINC00937_ENSG00000226091	LINC00937	lncRNA	MIR369.3p_hsa.miR.369.3p.000557	MIR369	miRNA	No_correlation	Inter		No	No	No
LINC00937_ENSG00000226091	LINC00937	lncRNA	MIR373_hsa.miR.373.000561	MIR373	miRNA	No_correlation	Inter		No	No	No
LINC00937_ENSG00000226091	LINC00937	lncRNA	MIR375_hsa.miR.375.000564	MIR375	miRNA	No_correlation	Inter		No	No	No
LINC00937_ENSG00000226091	LINC00937	lncRNA	MIR377_hsa.miR.377.000566	MIR377	miRNA	No_correlation	Inter		No	No	No
LINC00937_ENSG00000226091	LINC00937	lncRNA	MIR409.5p_hsa.miR.409.5p.002331	MIR409	miRNA	No_correlation	Inter		No	No	No
LINC00937_ENSG00000226091	LINC00937	lncRNA	MIR411_hsa.miR.411.002238	MIR411	miRNA	No_correlation	Inter		No	No	No
LINC00937_ENSG00000226091	LINC00937	lncRNA	MIR429_hsa.miR.429.001024	MIR429	miRNA	No_correlation	Inter		No	No	No
LINC00937_ENSG00000226091	LINC00937	lncRNA	MIR432_hsa.miR.432.001026	MIR432	miRNA	No_correlation	Inter		No	No	No
LINC00937_ENSG00000226091	LINC00937	lncRNA	MIR497_hsa.miR.497.002368	MIR497	miRNA	No_correlation	Inter		No	No	No
LINC00937_ENSG00000226091	LINC00937	lncRNA	MIR500_hsa.miR.500.001046	MIR500	miRNA	No_correlation	Inter		No	No	No
LINC00937_ENSG00000226091	LINC00937	lncRNA	MIR516b_hsa.miR.516b.001150	MIR516b	miRNA	No_correlation	Inter		No	No	No
LINC00937_ENSG00000226091	LINC00937	lncRNA	MIR518f_hsa.miR.518f.002387	MIR518f	miRNA	No_correlation	Inter		No	No	No
LINC00937_ENSG00000226091	LINC00937	lncRNA	MIR525.3p_hsa.miR.525.3p.002385	MIR525	miRNA	No_correlation	Inter		No	No	No
LINC00937_ENSG00000226091	LINC00937	lncRNA	MIR542.5p_hsa.miR.542.5p.002240	MIR542	miRNA	No_correlation	Inter		No	No	No
LINC00937_ENSG00000226091	LINC00937	lncRNA	MIR548H_hsa.miR.548H.002816	MIR548H	miRNA	No_correlation	Inter		No	No	No
LINC00937_ENSG00000226091	LINC00937	lncRNA	MIR551b_hsa.miR.551b.002346	MIR551b	miRNA	CCC	Inter		No	No	No
LINC00937_ENSG00000226091	LINC00937	lncRNA	MIR557_hsa.miR.557.001525	MIR557	miRNA	No_correlation	Inter		No	No	No
LINC00937_ENSG00000226091	LINC00937	lncRNA	MIR569_hsa.miR.569.001536	MIR569	miRNA	No_correlation	Inter		No	No	No
LINC00937_ENSG00000226091	LINC00937	lncRNA	MIR585_hsa.miR.585.001625	MIR585	miRNA	No_correlation	Inter		No	No	No
LINC00937_ENSG00000226091	LINC00937	lncRNA	MIR588_hsa.miR.588.001542	MIR588	miRNA	No_correlation	Inter		No	No	No
LINC00937_ENSG00000226091	LINC00937	lncRNA	MIR591_hsa.miR.591.001545	MIR591	miRNA	No_correlation	Inter		No	No	No
LINC00937_ENSG00000226091	LINC00937	lncRNA	MIR593_hsa.miR.593.002411	MIR593	miRNA	No_correlation	Inter		No	No	No
LINC00937_ENSG00000226091	LINC00937	lncRNA	MIR595_hsa.miR.595.001987	MIR595	miRNA	No_correlation	Inter		No	No	No
LINC00937_ENSG00000226091	LINC00937	lncRNA	MIR599_hsa.miR.599.001554	MIR599	miRNA	No_correlation	Inter		No	No	No
LINC00937_ENSG00000226091	LINC00937	lncRNA	MIR605_hsa.miR.605.001568	MIR605	miRNA	No_correlation	Inter		No	No	No
LINC00937_ENSG00000226091	LINC00937	lncRNA	MIR622_hsa.miR.622.001553	MIR622	miRNA	No_correlation	Inter		No	No	No
LINC00937_ENSG00000226091	LINC00937	lncRNA	MIR624_hsa.miR.624.001557	MIR624	miRNA	No_correlation	Inter		No	No	No
LINC00937_ENSG00000226091	LINC00937	lncRNA	MIR626_hsa.miR.626.001559	MIR626	miRNA	No_correlation	Inter		No	No	No
LINC00937_ENSG00000226091	LINC00937	lncRNA	MIR627_hsa.miR.627.001560	MIR627	miRNA	No_correlation	Inter		No	No	No
LINC00937_ENSG00000226091	LINC00937	lncRNA	MIR633_hsa.miR.633.001574	MIR633	miRNA	No_correlation	Inter		No	No	No
LINC00937_ENSG00000226091	LINC00937	lncRNA	MIR639_hsa.miR.639.001583	MIR639	miRNA	No_correlation	Inter		No	No	No
LINC00937_ENSG00000226091	LINC00937	lncRNA	MIR646_hsa.miR.646.001599	MIR646	miRNA	No_correlation	Inter		No	No	No
LINC00937_ENSG00000226091	LINC00937	lncRNA	MIR658_hsa.miR.658.001513	MIR658	miRNA	No_correlation	Inter		No	No	No
LINC00937_ENSG00000226091	LINC00937	lncRNA	MIR668_hsa.miR.668.001992	MIR668	miRNA	No_correlation	Inter		No	No	No
LINC00937_ENSG00000226091	LINC00937	lncRNA	MIR765_hsa.miR.765.002643	MIR765	miRNA	No_correlation	Inter		No	No	No
LINC00937_ENSG00000226091	LINC00937	lncRNA	MIR767.3p_hsa.miR.767.3p.001995	MIR767	miRNA	No_correlation	Inter		No	No	No
LINC00937_ENSG00000226091	LINC00937	lncRNA	MIR885.3p_hsa.miR.885.3p.002372	MIR885	miRNA	No_correlation	Inter		No	No	No
LINC00937_ENSG00000226091	LINC00937	lncRNA	MIR922_hsa.miR.922.002152	MIR922	miRNA	No_correlation	Inter		No	No	No
LINC00937_ENSG00000226091	LINC00937	lncRNA	MIR936_hsa.miR.936.002179	MIR936	miRNA	No_correlation	Inter		No	No	No
LINC00937_ENSG00000226091	LINC00937	lncRNA	MIR96_hsa.miR.96.002140	MIR96	miRNA	No_correlation	Inter		No	No	No
LINC00937_ENSG00000226091	LINC00937	lncRNA	MIXL1_ENSG00000185155	MIXL1	Transcription_factor	No_correlation	Inter		No	No	Yes
LINC00937_ENSG00000226091	LINC00937	lncRNA	MKRN3_ENSG00000179455	MKRN3	Protein_coding	No_correlation	Inter		No	No	No
LINC00937_ENSG00000226091	LINC00937	lncRNA	MLC1_ENSG00000100427	MLC1	Protein_coding	No_correlation	Inter		No	No	Yes
LINC00937_ENSG00000226091	LINC00937	lncRNA	MLXIPL_ENSG00000009950	MLXIPL	Transcription_factor	No_correlation	Inter		No	No	Yes
LINC00937_ENSG00000226091	LINC00937	lncRNA	MMP25_ENSG00000008516	MMP25	Protein_coding	No_correlation	Inter		No	No	No
LINC00937_ENSG00000226091	LINC00937	lncRNA	MMP8_ENSG00000118113	MMP8	Protein_coding	No_correlation	Inter		No	No	No
LINC00937_ENSG00000226091	LINC00937	lncRNA	MMP9_ENSG00000100985	MMP9	Protein_coding	CCC	Inter		No	No	No
LINC00937_ENSG00000226091	LINC00937	lncRNA	MOG_ENSG00000204655	MOG	Protein_coding	No_correlation	Inter		No	No	No
LINC00937_ENSG00000226091	LINC00937	lncRNA	MPEG1_ENSG00000197629	MPEG1	Protein_coding	No_correlation	Inter		No	No	Yes
LINC00937_ENSG00000226091	LINC00937	lncRNA	MPO_ENSG00000005381	MPO	Protein_coding	No_correlation	Inter		No	No	No
LINC00937_ENSG00000226091	LINC00937	lncRNA	MRC1L1_ENSG00000183748	MRC1L1	Protein_coding	No_correlation	Inter		No	No	No
LINC00937_ENSG00000226091	LINC00937	lncRNA	MREG_ENSG00000118242	MREG	Protein_coding	CCC	Inter		No	No	No
LINC00937_ENSG00000226091	LINC00937	lncRNA	MROH9_ENSG00000117501	MROH9	Protein_coding	No_correlation	Inter		No	No	No
LINC00937_ENSG00000226091	LINC00937	lncRNA	MS4A1_ENSG00000156738	MS4A1	Protein_coding	CCC	Inter		No	No	No
LINC00937_ENSG00000226091	LINC00937	lncRNA	MS4A4E_ENSG00000214787	MS4A4E	Protein_coding	No_correlation	Inter		No	No	No
LINC00937_ENSG00000226091	LINC00937	lncRNA	MS4A6A_ENSG00000110077	MS4A6A	Protein_coding	No_correlation	Inter		No	No	No
LINC00937_ENSG00000226091	LINC00937	lncRNA	MSLN_ENSG00000102854	MSLN	Protein_coding	No_correlation	Inter		No	No	No
LINC00937_ENSG00000226091	LINC00937	lncRNA	MT1G_ENSG00000125144	MT1G	Protein_coding	No_correlation	Inter		No	No	No
LINC00937_ENSG00000226091	LINC00937	lncRNA	MT1H_ENSG00000205358	MT1H	Protein_coding	No_correlation	Inter		No	No	No
LINC00937_ENSG00000226091	LINC00937	lncRNA	MT3_ENSG00000087250	MT3	Protein_coding	CCC	Inter		No	No	No
LINC00937_ENSG00000226091	LINC00937	lncRNA	MUC16_ENSG00000181143	MUC16	Protein_coding	No_correlation	Inter		No	No	No
LINC00937_ENSG00000226091	LINC00937	lncRNA	MUC19_ENSG00000205592	MUC19	Protein_coding	CCC	Inter		No	No	No
LINC00937_ENSG00000226091	LINC00937	lncRNA	MUC6_ENSG00000184956	MUC6	Protein_coding	No_correlation	Inter		No	No	No
LINC00937_ENSG00000226091	LINC00937	lncRNA	MUSK_ENSG00000030304	MUSK	Protein_coding	No_correlation	Inter		No	No	No
LINC00937_ENSG00000226091	LINC00937	lncRNA	MXRA5_ENSG00000101825	MXRA5	Protein_coding	No_correlation	Inter		No	No	No
LINC00937_ENSG00000226091	LINC00937	lncRNA	MYB_ENSG00000118513	MYB	Transcription_factor	No_correlation	Inter		No	No	No
LINC00937_ENSG00000226091	LINC00937	lncRNA	MYBPHL_ENSG00000221986	MYBPHL	Protein_coding	No_correlation	Inter		No	No	No
LINC00937_ENSG00000226091	LINC00937	lncRNA	MYCBPAP_ENSG00000136449	MYCBPAP	Protein_coding	CCC	Inter		No	No	No
LINC00937_ENSG00000226091	LINC00937	lncRNA	MYCL_ENSG00000116990	MYCL	Transcription_factor	CTRL+CCC	Inter		No	No	No
LINC00937_ENSG00000226091	LINC00937	lncRNA	MYEOV_ENSG00000172927	MYEOV	Protein_coding	No_correlation	Inter		No	No	No
LINC00937_ENSG00000226091	LINC00937	lncRNA	MYF6_ENSG00000111046	MYF6	Transcription_factor	CCC	Inter		No	No	No
LINC00937_ENSG00000226091	LINC00937	lncRNA	MYH6_ENSG00000197616	MYH6	Protein_coding	No_correlation	Inter		No	No	No
LINC00937_ENSG00000226091	LINC00937	lncRNA	MYL1_ENSG00000168530	MYL1	Protein_coding	CCC	Inter		No	No	No
LINC00937_ENSG00000226091	LINC00937	lncRNA	MYL4_ENSG00000198336	MYL4	Protein_coding	No_correlation	Inter		No	No	No
LINC00937_ENSG00000226091	LINC00937	lncRNA	MYO1A_ENSG00000166866	MYO1A	Protein_coding	No_correlation	Inter		No	No	No
LINC00937_ENSG00000226091	LINC00937	lncRNA	MYO1F_ENSG00000142347	MYO1F	Protein_coding	No_correlation	Inter		No	No	Yes
LINC00937_ENSG00000226091	LINC00937	lncRNA	MYO1G_ENSG00000136286	MYO1G	Protein_coding	No_correlation	Inter		No	No	Yes
LINC00937_ENSG00000226091	LINC00937	lncRNA	MYO3B_ENSG00000071909	MYO3B	Protein_coding	No_correlation	Inter		No	No	No
LINC00937_ENSG00000226091	LINC00937	lncRNA	MYOC_ENSG00000034971	MYOC	Protein_coding	No_correlation	Inter		No	No	No
LINC00937_ENSG00000226091	LINC00937	lncRNA	MYZAP_ENSG00000263155	MYZAP	Protein_coding	No_correlation	Inter		No	No	No
LINC00937_ENSG00000226091	LINC00937	lncRNA	MZB1_ENSG00000170476	MZB1	Protein_coding	CCC	Inter		No	No	Yes
LINC00937_ENSG00000226091	LINC00937	lncRNA	NAMPTL_ENSG00000229644	NAMPTL	Protein_coding	No_correlation	Inter		No	No	No
LINC00937_ENSG00000226091	LINC00937	lncRNA	NCCRP1_ENSG00000188505	NCCRP1	Protein_coding	No_correlation	Inter		No	No	No
LINC00937_ENSG00000226091	LINC00937	lncRNA	NCF1_ENSG00000158517	NCF1	Protein_coding	No_correlation	Inter		No	No	No
LINC00937_ENSG00000226091	LINC00937	lncRNA	NCKAP1L_ENSG00000123338	NCKAP1L	Protein_coding	No_correlation	Inter		No	No	Yes
LINC00937_ENSG00000226091	LINC00937	lncRNA	NCR1_ENSG00000189430	NCR1	Protein_coding	No_correlation	Inter		No	No	No
LINC00937_ENSG00000226091	LINC00937	lncRNA	NCR3_ENSG00000204475	NCR3	Protein_coding	CCC	Inter		No	No	No
LINC00937_ENSG00000226091	LINC00937	lncRNA	NDC80_ENSG00000080986	NDC80	Protein_coding	CCC	Inter		No	No	No
LINC00937_ENSG00000226091	LINC00937	lncRNA	NDST3_ENSG00000164100	NDST3	Protein_coding	CCC	Inter		No	No	No
LINC00937_ENSG00000226091	LINC00937	lncRNA	NEB_ENSG00000183091	NEB	Protein_coding	CCC	Inter		No	No	No
LINC00937_ENSG00000226091	LINC00937	lncRNA	NECAB2_ENSG00000103154	NECAB2	Protein_coding	No_correlation	Inter		No	No	No
LINC00937_ENSG00000226091	LINC00937	lncRNA	NEK5_ENSG00000197168	NEK5	Protein_coding	No_correlation	Inter		No	No	Yes
LINC00937_ENSG00000226091	LINC00937	lncRNA	NELL2_ENSG00000184613	NELL2	Protein_coding	No_correlation	Inter		No	No	No
LINC00937_ENSG00000226091	LINC00937	lncRNA	NFAM1_ENSG00000235568	NFAM1	Protein_coding	No_correlation	Inter		No	No	No
LINC00937_ENSG00000226091	LINC00937	lncRNA	NHLRC4_ENSG00000257108	NHLRC4	Protein_coding	CCC	Inter		No	No	No
LINC00937_ENSG00000226091	LINC00937	lncRNA	NIPAL1_ENSG00000163293	NIPAL1	Protein_coding	No_correlation	Inter		No	No	No
LINC00937_ENSG00000226091	LINC00937	lncRNA	NKAIN2_ENSG00000188580	NKAIN2	Protein_coding	No_correlation	Inter		No	No	No
LINC00937_ENSG00000226091	LINC00937	lncRNA	NKG7_ENSG00000105374	NKG7	Protein_coding	No_correlation	Inter		No	No	No
LINC00937_ENSG00000226091	LINC00937	lncRNA	NKX2-3_ENSG00000119919	NKX2-3	Transcription_factor	CCC	Inter		No	No	No
LINC00937_ENSG00000226091	LINC00937	lncRNA	NLRP11_ENSG00000179873	NLRP11	Protein_coding	CCC	Inter		No	No	No
LINC00937_ENSG00000226091	LINC00937	lncRNA	NLRP14_ENSG00000158077	NLRP14	Protein_coding	No_correlation	Inter		No	No	Yes
LINC00937_ENSG00000226091	LINC00937	lncRNA	NLRP2_ENSG00000022556	NLRP2	Protein_coding	No_correlation	Inter		No	No	No
LINC00937_ENSG00000226091	LINC00937	lncRNA	NLRP3_ENSG00000162711	NLRP3	Protein_coding	CTRL+CCC	Inter		No	No	Yes
LINC00937_ENSG00000226091	LINC00937	lncRNA	NLRP6_ENSG00000174885	NLRP6	Protein_coding	CCC	Inter		No	No	No
LINC00937_ENSG00000226091	LINC00937	lncRNA	NLRP7_ENSG00000167634	NLRP7	Protein_coding	No_correlation	Inter		No	No	No
LINC00937_ENSG00000226091	LINC00937	lncRNA	NLRP9_ENSG00000185792	NLRP9	Protein_coding	No_correlation	Inter		No	No	No
LINC00937_ENSG00000226091	LINC00937	lncRNA	NME8_ENSG00000086288	NME8	Protein_coding	CCC	Inter		No	No	No
LINC00937_ENSG00000226091	LINC00937	lncRNA	NMNAT2_ENSG00000157064	NMNAT2	Protein_coding	No_correlation	Inter		No	No	No
LINC00937_ENSG00000226091	LINC00937	lncRNA	NPAS4_ENSG00000174576	NPAS4	Transcription_factor	No_correlation	Inter		No	No	No
LINC00937_ENSG00000226091	LINC00937	lncRNA	NPFFR2_ENSG00000056291	NPFFR2	Protein_coding	No_correlation	Inter		No	No	Yes
LINC00937_ENSG00000226091	LINC00937	lncRNA	NPPB_ENSG00000120937	NPPB	Protein_coding	No_correlation	Inter		No	No	Yes
LINC00937_ENSG00000226091	LINC00937	lncRNA	NPPC_ENSG00000163273	NPPC	Protein_coding	No_correlation	Inter		No	No	No
LINC00937_ENSG00000226091	LINC00937	lncRNA	NPTX2_ENSG00000106236	NPTX2	Protein_coding	No_correlation	Inter		No	No	Yes
LINC00937_ENSG00000226091	LINC00937	lncRNA	NPY4R_ENSG00000204174	NPY4R	Protein_coding	No_correlation	Inter		No	No	No
LINC00937_ENSG00000226091	LINC00937	lncRNA	NR4A1_ENSG00000123358	NR4A1	Transcription_factor	CCC	Inter		No	No	No
LINC00937_ENSG00000226091	LINC00937	lncRNA	NR4A3_ENSG00000119508	NR4A3	Transcription_factor	CCC	Inter		No	No	Yes
LINC00937_ENSG00000226091	LINC00937	lncRNA	NRK_ENSG00000123572	NRK	Protein_coding	CCC	Inter		No	No	No
LINC00937_ENSG00000226091	LINC00937	lncRNA	NRTN_ENSG00000171119	NRTN	Protein_coding	No_correlation	Inter		No	No	No
LINC00937_ENSG00000226091	LINC00937	lncRNA	NSG1_ENSG00000168824	NSG1	Protein_coding	No_correlation	Inter		No	No	No
LINC00937_ENSG00000226091	LINC00937	lncRNA	NSG2_ENSG00000170091	NSG2	Protein_coding	No_correlation	Inter		No	No	No
LINC00937_ENSG00000226091	LINC00937	lncRNA	NT5DC2_ENSG00000168268	NT5DC2	Protein_coding	CTRL	Inter		No	No	No
LINC00937_ENSG00000226091	LINC00937	lncRNA	NTN1_ENSG00000065320	NTN1	Protein_coding	No_correlation	Inter		No	No	No
LINC00937_ENSG00000226091	LINC00937	lncRNA	NTN5_ENSG00000142233	NTN5	Protein_coding	CCC	Inter		No	No	No
LINC00937_ENSG00000226091	LINC00937	lncRNA	NUGGC_ENSG00000189233	NUGGC	Protein_coding	CCC	Inter		No	No	Yes
LINC00937_ENSG00000226091	LINC00937	lncRNA	NUP210_ENSG00000132182	NUP210	Protein_coding	No_correlation	Inter		No	No	No
LINC00937_ENSG00000226091	LINC00937	lncRNA	NYAP2_ENSG00000144460	NYAP2	Protein_coding	No_correlation	Inter		No	No	No
LINC00937_ENSG00000226091	LINC00937	lncRNA	OCLN_ENSG00000197822	OCLN	Protein_coding	No_correlation	Inter		No	No	No
LINC00937_ENSG00000226091	LINC00937	lncRNA	OR1Q1_ENSG00000165202	OR1Q1	Protein_coding	No_correlation	Inter		No	No	No
LINC00937_ENSG00000226091	LINC00937	lncRNA	OR2H2_ENSG00000204657	OR2H2	Protein_coding	CCC	Inter		No	No	No
LINC00937_ENSG00000226091	LINC00937	lncRNA	ORM2_ENSG00000228278	ORM2	Protein_coding	No_correlation	Inter		No	No	No
LINC00937_ENSG00000226091	LINC00937	lncRNA	OTOGL_ENSG00000165899	OTOGL	Protein_coding	CCC	Inter		No	No	No
LINC00937_ENSG00000226091	LINC00937	lncRNA	OXGR1_ENSG00000165621	OXGR1	Protein_coding	No_correlation	Inter		No	No	Yes
LINC00937_ENSG00000226091	LINC00937	lncRNA	P2RY10_ENSG00000078589	P2RY10	Protein_coding	CCC	Inter		No	No	No
LINC00937_ENSG00000226091	LINC00937	lncRNA	P2RY12_ENSG00000169313	P2RY12	Protein_coding	CTRL	Inter		No	No	Yes
LINC00937_ENSG00000226091	LINC00937	lncRNA	P2RY13_ENSG00000181631	P2RY13	Protein_coding	No_correlation	Inter		No	No	No
LINC00937_ENSG00000226091	LINC00937	lncRNA	P2RY2_ENSG00000175591	P2RY2	Protein_coding	CCC	Inter		No	No	Yes
LINC00937_ENSG00000226091	LINC00937	lncRNA	PAH_ENSG00000171759	PAH	Protein_coding	CCC	Inter		No	No	No
LINC00937_ENSG00000226091	LINC00937	lncRNA	PAPLN_ENSG00000100767	PAPLN	Protein_coding	No_correlation	Inter		No	No	Yes
LINC00937_ENSG00000226091	LINC00937	lncRNA	PARP15_ENSG00000173200	PARP15	Protein_coding	No_correlation	Inter		No	No	Yes
LINC00937_ENSG00000226091	LINC00937	lncRNA	PARP8_ENSG00000151883	PARP8	Protein_coding	No_correlation	Inter		No	No	No
LINC00937_ENSG00000226091	LINC00937	lncRNA	PARVG_ENSG00000138964	PARVG	Protein_coding	CCC	Inter		No	No	No
LINC00937_ENSG00000226091	LINC00937	lncRNA	PATL2_ENSG00000229474	PATL2	Protein_coding	CCC	Inter		No	No	Yes
LINC00937_ENSG00000226091	LINC00937	lncRNA	PAX5_ENSG00000196092	PAX5	Transcription_factor	CCC	Inter		No	No	Yes
LINC00937_ENSG00000226091	LINC00937	lncRNA	PBX4_ENSG00000105717	PBX4	Transcription_factor	No_correlation	Inter		No	No	No
LINC00937_ENSG00000226091	LINC00937	lncRNA	PCDH20_ENSG00000197991	PCDH20	Protein_coding	No_correlation	Inter		No	No	Yes
LINC00937_ENSG00000226091	LINC00937	lncRNA	PCED1B_ENSG00000179715	PCED1B	Protein_coding	CCC	Inter		No	No	Yes
LINC00937_ENSG00000226091	LINC00937	lncRNA	PCK1_ENSG00000124253	PCK1	Protein_coding	No_correlation	Inter		No	No	No
LINC00937_ENSG00000226091	LINC00937	lncRNA	PCNXL2_ENSG00000135749	PCNXL2	Protein_coding	No_correlation	Inter		No	No	No
LINC00937_ENSG00000226091	LINC00937	lncRNA	PCYT1B_ENSG00000102230	PCYT1B	Protein_coding	No_correlation	Inter		No	No	No
LINC00937_ENSG00000226091	LINC00937	lncRNA	PDE4D_ENSG00000113448	PDE4D	Protein_coding	CCC	Inter		No	No	Yes
LINC00937_ENSG00000226091	LINC00937	lncRNA	PDE6G_ENSG00000185527	PDE6G	Protein_coding	No_correlation	Inter		No	No	No
LINC00937_ENSG00000226091	LINC00937	lncRNA	PDE8B_ENSG00000113231	PDE8B	Protein_coding	No_correlation	Inter		No	No	No
LINC00937_ENSG00000226091	LINC00937	lncRNA	PENK_ENSG00000181195	PENK	Protein_coding	CCC	Inter		No	No	Yes
LINC00937_ENSG00000226091	LINC00937	lncRNA	PHACTR3_ENSG00000087495	PHACTR3	Protein_coding	No_correlation	Inter		No	No	No
LINC00937_ENSG00000226091	LINC00937	lncRNA	PI15_ENSG00000137558	PI15	Protein_coding	No_correlation	Inter		No	No	No
LINC00937_ENSG00000226091	LINC00937	lncRNA	PIK3C2G_ENSG00000139144	PIK3C2G	Protein_coding	No_correlation	Inter		No	No	No
LINC00937_ENSG00000226091	LINC00937	lncRNA	PIK3CG_ENSG00000105851	PIK3CG	Protein_coding	No_correlation	Inter		No	No	No
LINC00937_ENSG00000226091	LINC00937	lncRNA	PIK3IP1_ENSG00000100100	PIK3IP1	Protein_coding	No_correlation	Inter		No	No	No
LINC00937_ENSG00000226091	LINC00937	lncRNA	PIK3R5_ENSG00000141506	PIK3R5	Protein_coding	No_correlation	Inter		No	No	Yes
LINC00937_ENSG00000226091	LINC00937	lncRNA	PIK3R6_ENSG00000174083	PIK3R6	Protein_coding	CCC	Inter		No	No	Yes
LINC00937_ENSG00000226091	LINC00937	lncRNA	PILRA_ENSG00000085514	PILRA	Protein_coding	No_correlation	Inter		No	No	No
LINC00937_ENSG00000226091	LINC00937	lncRNA	PIM1_ENSG00000137193	PIM1	Protein_coding	CCC	Inter		No	No	No
LINC00937_ENSG00000226091	LINC00937	lncRNA	PIM2_ENSG00000102096	PIM2	Protein_coding	No_correlation	Inter		No	No	No
LINC00937_ENSG00000226091	LINC00937	lncRNA	PIRT_ENSG00000233670	PIRT	Protein_coding	CCC	Inter		No	No	No
LINC00937_ENSG00000226091	LINC00937	lncRNA	PKIB_ENSG00000135549	PKIB	Protein_coding	No_correlation	Inter		No	No	No
LINC00937_ENSG00000226091	LINC00937	lncRNA	PLA2G12B_ENSG00000138308	PLA2G12B	Protein_coding	No_correlation	Inter		No	No	No
LINC00937_ENSG00000226091	LINC00937	lncRNA	PLA2G2D_ENSG00000117215	PLA2G2D	Protein_coding	No_correlation	Inter		No	No	No
LINC00937_ENSG00000226091	LINC00937	lncRNA	PLA2G7_ENSG00000146070	PLA2G7	Protein_coding	No_correlation	Inter		No	No	Yes
LINC00937_ENSG00000226091	LINC00937	lncRNA	PLAC8_ENSG00000145287	PLAC8	Protein_coding	No_correlation	Inter		No	No	Yes
LINC00937_ENSG00000226091	LINC00937	lncRNA	PLCH2_ENSG00000149527	PLCH2	Protein_coding	CCC	Inter		No	No	No
LINC00937_ENSG00000226091	LINC00937	lncRNA	PLD4_ENSG00000166428	PLD4	Protein_coding	No_correlation	Inter		No	No	No
LINC00937_ENSG00000226091	LINC00937	lncRNA	PNLDC1_ENSG00000146453	PNLDC1	Protein_coding	No_correlation	Inter		No	No	No
LINC00937_ENSG00000226091	LINC00937	lncRNA	PNOC_ENSG00000168081	PNOC	Protein_coding	No_correlation	Inter		No	No	No
LINC00937_ENSG00000226091	LINC00937	lncRNA	PNRC2_ENSG00000215700	PNRC2	Protein_coding	No_correlation	Inter		No	No	No
LINC00937_ENSG00000226091	LINC00937	lncRNA	POU2AF1_ENSG00000110777	POU2AF1	Transcription_factor	CCC	Inter		No	No	No
LINC00937_ENSG00000226091	LINC00937	lncRNA	POU2F2_ENSG00000028277	POU2F2	Transcription_factor	No_correlation	Inter		No	No	No
LINC00937_ENSG00000226091	LINC00937	lncRNA	PPAPDC1A_ENSG00000203805	PPAPDC1A	Protein_coding	CCC	Inter		No	No	No
LINC00937_ENSG00000226091	LINC00937	lncRNA	PPIAL4G_ENSG00000236334	PPIAL4G	Protein_coding	No_correlation	Inter		No	No	No
LINC00937_ENSG00000226091	LINC00937	lncRNA	PPP2R2B_ENSG00000156475	PPP2R2B	Protein_coding	No_correlation	Inter		No	No	Yes
LINC00937_ENSG00000226091	LINC00937	lncRNA	PRAM1_ENSG00000133246	PRAM1	Protein_coding	No_correlation	Inter		No	No	No
LINC00937_ENSG00000226091	LINC00937	lncRNA	PRDM1_ENSG00000057657	PRDM1	Transcription_factor	No_correlation	Inter		No	No	No
LINC00937_ENSG00000226091	LINC00937	lncRNA	PRED60_ENSG00000267883	PRED60	Protein_coding	No_correlation	Inter		No	No	No
LINC00937_ENSG00000226091	LINC00937	lncRNA	PRELP_ENSG00000188783	PRELP	Protein_coding	No_correlation	Inter		No	No	No
LINC00937_ENSG00000226091	LINC00937	lncRNA	PRF1_ENSG00000180644	PRF1	Protein_coding	No_correlation	Inter		No	No	Yes
LINC00937_ENSG00000226091	LINC00937	lncRNA	PRKCB_ENSG00000166501	PRKCB	Protein_coding	No_correlation	Inter		No	No	No
LINC00937_ENSG00000226091	LINC00937	lncRNA	PRKCQ_ENSG00000065675	PRKCQ	Protein_coding	CCC	Inter		No	No	Yes
LINC00937_ENSG00000226091	LINC00937	lncRNA	PRKCQ-AS1_ENSG00000237943	PRKCQ-AS1	lncRNA	No_correlation	Intra		No	No	No
LINC00937_ENSG00000226091	LINC00937	lncRNA	PRKG2_ENSG00000138669	PRKG2	Protein_coding	No_correlation	Inter		No	No	No
LINC00937_ENSG00000226091	LINC00937	lncRNA	PRMT8_ENSG00000111218	PRMT8	Protein_coding	No_correlation	Inter		No	No	No
LINC00937_ENSG00000226091	LINC00937	lncRNA	PROK1_ENSG00000143125	PROK1	Protein_coding	No_correlation	Inter		No	No	No
LINC00937_ENSG00000226091	LINC00937	lncRNA	PRSS1_ENSG00000204983	PRSS1	Protein_coding	No_correlation	Inter		No	No	No
LINC00937_ENSG00000226091	LINC00937	lncRNA	PRSS45_ENSG00000188086	PRSS45	Protein_coding	No_correlation	Inter		No	No	No
LINC00937_ENSG00000226091	LINC00937	lncRNA	PSCA_ENSG00000167653	PSCA	Protein_coding	No_correlation	Inter		No	No	No
LINC00937_ENSG00000226091	LINC00937	lncRNA	PSD4_ENSG00000125637	PSD4	Protein_coding	CCC	Inter		No	No	Yes
LINC00937_ENSG00000226091	LINC00937	lncRNA	PSTPIP1_ENSG00000140368	PSTPIP1	Protein_coding	No_correlation	Inter		No	No	Yes
LINC00937_ENSG00000226091	LINC00937	lncRNA	PSTPIP2_ENSG00000152229	PSTPIP2	Protein_coding	No_correlation	Inter		No	No	Yes
LINC00937_ENSG00000226091	LINC00937	lncRNA	PTAFR_ENSG00000169403	PTAFR	Protein_coding	No_correlation	Inter		No	No	Yes
LINC00937_ENSG00000226091	LINC00937	lncRNA	PTGDR_ENSG00000168229	PTGDR	Protein_coding	No_correlation	Inter		No	No	No
LINC00937_ENSG00000226091	LINC00937	lncRNA	PTGER2_ENSG00000125384	PTGER2	Protein_coding	No_correlation	Inter		No	No	Yes
LINC00937_ENSG00000226091	LINC00937	lncRNA	PTGER3_ENSG00000050628	PTGER3	Protein_coding	CCC	Inter		No	No	No
LINC00937_ENSG00000226091	LINC00937	lncRNA	PTGFR_ENSG00000122420	PTGFR	Protein_coding	CCC	Inter		No	No	Yes
LINC00937_ENSG00000226091	LINC00937	lncRNA	PTPN22_ENSG00000134242	PTPN22	Protein_coding	No_correlation	Inter		No	No	Yes
LINC00937_ENSG00000226091	LINC00937	lncRNA	PTPN6_ENSG00000111679	PTPN6	Protein_coding	No_correlation	Inter		No	No	Yes
LINC00937_ENSG00000226091	LINC00937	lncRNA	PTPN7_ENSG00000143851	PTPN7	Protein_coding	CCC	Inter		No	No	Yes
LINC00937_ENSG00000226091	LINC00937	lncRNA	PTPRC_ENSG00000081237	PTPRC	Protein_coding	No_correlation	Inter		No	No	Yes
LINC00937_ENSG00000226091	LINC00937	lncRNA	PTPRCAP_ENSG00000213402	PTPRCAP	Protein_coding	No_correlation	Inter		No	No	Yes
LINC00937_ENSG00000226091	LINC00937	lncRNA	PTPRH_ENSG00000080031	PTPRH	Protein_coding	No_correlation	Inter		No	No	No
LINC00937_ENSG00000226091	LINC00937	lncRNA	PTRH1_ENSG00000187024	PTRH1	Protein_coding	No_correlation	Inter		No	No	No
LINC00937_ENSG00000226091	LINC00937	lncRNA	PTX3_ENSG00000163661	PTX3	Protein_coding	No_correlation	Inter		No	No	No
LINC00937_ENSG00000226091	LINC00937	lncRNA	PYCARD_ENSG00000103490	PYCARD	Protein_coding	No_correlation	Inter		No	No	No
LINC00937_ENSG00000226091	LINC00937	lncRNA	PYHIN1_ENSG00000163564	PYHIN1	Protein_coding	CCC	Inter		No	No	No
LINC00937_ENSG00000226091	LINC00937	lncRNA	RAB15_ENSG00000139998	RAB15	Protein_coding	CCC	Inter		No	No	No
LINC00937_ENSG00000226091	LINC00937	lncRNA	RAB27B_ENSG00000041353	RAB27B	Protein_coding	No_correlation	Inter		No	No	No
LINC00937_ENSG00000226091	LINC00937	lncRNA	RAB37_ENSG00000172794	RAB37	Protein_coding	No_correlation	Inter		No	No	Yes
LINC00937_ENSG00000226091	LINC00937	lncRNA	RAB39A_ENSG00000179331	RAB39A	Protein_coding	No_correlation	Inter		No	No	No
LINC00937_ENSG00000226091	LINC00937	lncRNA	RAB39B_ENSG00000155961	RAB39B	Protein_coding	CCC	Inter		No	No	No
LINC00937_ENSG00000226091	LINC00937	lncRNA	RAB3B_ENSG00000169213	RAB3B	Protein_coding	No_correlation	Inter		No	No	No
LINC00937_ENSG00000226091	LINC00937	lncRNA	RAB3C_ENSG00000152932	RAB3C	Protein_coding	No_correlation	Inter		No	No	Yes
LINC00937_ENSG00000226091	LINC00937	lncRNA	RAC2_ENSG00000128340	RAC2	Protein_coding	CCC	Inter		No	No	No
LINC00937_ENSG00000226091	LINC00937	lncRNA	RAMP1_ENSG00000132329	RAMP1	Protein_coding	No_correlation	Inter		No	No	No
LINC00937_ENSG00000226091	LINC00937	lncRNA	RAP1GAP2_ENSG00000132359	RAP1GAP2	Protein_coding	No_correlation	Inter		No	No	Yes
LINC00937_ENSG00000226091	LINC00937	lncRNA	RAPSN_ENSG00000165917	RAPSN	Protein_coding	No_correlation	Inter		No	No	No
LINC00937_ENSG00000226091	LINC00937	lncRNA	RARRES1_ENSG00000118849	RARRES1	Protein_coding	No_correlation	Inter		No	No	Yes
LINC00937_ENSG00000226091	LINC00937	lncRNA	RARRES3_ENSG00000133321	RARRES3	Protein_coding	No_correlation	Inter		No	No	Yes
LINC00937_ENSG00000226091	LINC00937	lncRNA	RASAL3_ENSG00000105122	RASAL3	Protein_coding	CCC	Inter		No	No	No
LINC00937_ENSG00000226091	LINC00937	lncRNA	RASGRF1_ENSG00000058335	RASGRF1	Protein_coding	CCC	Inter		No	No	Yes
LINC00937_ENSG00000226091	LINC00937	lncRNA	RASSF6_ENSG00000169435	RASSF6	Protein_coding	No_correlation	Inter		No	No	No
LINC00937_ENSG00000226091	LINC00937	lncRNA	RBP4_ENSG00000138207	RBP4	Protein_coding	No_correlation	Inter		No	No	No
LINC00937_ENSG00000226091	LINC00937	lncRNA	RBP5_ENSG00000139194	RBP5	Protein_coding	No_correlation	Inter		No	No	No
LINC00937_ENSG00000226091	LINC00937	lncRNA	RBPMS2_ENSG00000166831	RBPMS2	Protein_coding	No_correlation	Inter		No	No	Yes
LINC00937_ENSG00000226091	LINC00937	lncRNA	RCVRN_ENSG00000109047	RCVRN	Protein_coding	No_correlation	Inter		No	No	No
LINC00937_ENSG00000226091	LINC00937	lncRNA	RDM1_ENSG00000187456	RDM1	Protein_coding	No_correlation	Inter		No	No	No
LINC00937_ENSG00000226091	LINC00937	lncRNA	RFPL2_ENSG00000128253	RFPL2	Protein_coding	No_correlation	Inter		No	No	No
LINC00937_ENSG00000226091	LINC00937	lncRNA	RFX8_ENSG00000196460	RFX8	Transcription_factor	No_correlation	Inter		No	No	No
LINC00937_ENSG00000226091	LINC00937	lncRNA	RGS1_ENSG00000090104	RGS1	Protein_coding	CCC	Inter		No	No	Yes
LINC00937_ENSG00000226091	LINC00937	lncRNA	RGS10_ENSG00000148908	RGS10	Protein_coding	No_correlation	Inter		No	No	No
LINC00937_ENSG00000226091	LINC00937	lncRNA	RGS18_ENSG00000150681	RGS18	Protein_coding	No_correlation	Inter		No	No	No
LINC00937_ENSG00000226091	LINC00937	lncRNA	RGS9_ENSG00000108370	RGS9	Protein_coding	No_correlation	Inter		No	No	No
LINC00937_ENSG00000226091	LINC00937	lncRNA	RHAG_ENSG00000112077	RHAG	Protein_coding	No_correlation	Inter		No	No	No
LINC00937_ENSG00000226091	LINC00937	lncRNA	RHBDL3_ENSG00000141314	RHBDL3	Protein_coding	CCC	Inter		No	No	No
LINC00937_ENSG00000226091	LINC00937	lncRNA	RHOD_ENSG00000173156	RHOD	Protein_coding	No_correlation	Inter		No	No	Yes
LINC00937_ENSG00000226091	LINC00937	lncRNA	RHOH_ENSG00000168421	RHOH	Protein_coding	CCC	Inter		No	No	Yes
LINC00937_ENSG00000226091	LINC00937	lncRNA	RIMBP3B_ENSG00000196934	RIMBP3B	Protein_coding	CCC	Inter		No	No	No
LINC00937_ENSG00000226091	LINC00937	lncRNA	RIMS1_ENSG00000079841	RIMS1	Protein_coding	No_correlation	Inter		No	No	No
LINC00937_ENSG00000226091	LINC00937	lncRNA	RLN2_ENSG00000107014	RLN2	Protein_coding	CCC	Inter		No	No	No
LINC00937_ENSG00000226091	LINC00937	lncRNA	RLTPR_ENSG00000159753	RLTPR	Protein_coding	No_correlation	Inter		No	No	No
LINC00937_ENSG00000226091	LINC00937	lncRNA	RNASE6_ENSG00000169413	RNASE6	Protein_coding	No_correlation	Inter		No	No	No
LINC00937_ENSG00000226091	LINC00937	lncRNA	RNASET2_ENSG00000026297	RNASET2	Protein_coding	No_correlation	Inter		No	No	No
LINC00937_ENSG00000226091	LINC00937	lncRNA	RNF122_ENSG00000133874	RNF122	Protein_coding	CCC	Inter		No	No	No
LINC00937_ENSG00000226091	LINC00937	lncRNA	RNF222_ENSG00000189051	RNF222	Protein_coding	CCC	Inter		No	No	No
LINC00937_ENSG00000226091	LINC00937	lncRNA	RP11-1026M7.2_ENSG00000249109	RP11-1026M7-2	Protein_coding	No_correlation	Inter		No	No	No
LINC00937_ENSG00000226091	LINC00937	lncRNA	RP11-12J10.3_ENSG00000258539	RP11-12J10-3	Protein_coding	CCC	Inter		No	No	No
LINC00937_ENSG00000226091	LINC00937	lncRNA	RP11-131H24.4_ENSG00000258987	RP11-131H24-4	Protein_coding	No_correlation	Inter		No	No	No
LINC00937_ENSG00000226091	LINC00937	lncRNA	RP11-204N11.1_ENSG00000258869	RP11-204N11-1	Protein_coding	No_correlation	Inter		No	No	No
LINC00937_ENSG00000226091	LINC00937	lncRNA	RP11-222K16.2_ENSG00000272282	RP11-222K16-2	lncRNA	CCC	Intra		No	No	No
LINC00937_ENSG00000226091	LINC00937	lncRNA	RP11-290F20.3_ENSG00000224397	RP11-290F20-3	lncRNA	No_correlation	Intra		No	No	No
LINC00937_ENSG00000226091	LINC00937	lncRNA	RP11-357H14.17_ENSG00000272763	RP11-357H14-17	lncRNA	CCC	Intra		No	No	No
LINC00937_ENSG00000226091	LINC00937	lncRNA	RP11-366L20.2_ENSG00000197301	RP11-366L20-2	Protein_coding	No_correlation	Inter		No	No	No
LINC00937_ENSG00000226091	LINC00937	lncRNA	RP11-434D9.1_ENSG00000249364	RP11-434D9-1	lncRNA	No_correlation	Intra		No	No	No
LINC00937_ENSG00000226091	LINC00937	lncRNA	RP11-451M19.3_ENSG00000203876	RP11-451M19-3	Protein_coding	No_correlation	Inter		No	No	No
LINC00937_ENSG00000226091	LINC00937	lncRNA	RP11-533O20.2_ENSG00000223946	RP11-533O20-2	lncRNA	No_correlation	Intra		No	No	No
LINC00937_ENSG00000226091	LINC00937	lncRNA	RP11-621L6.3_ENSG00000273321	RP11-621L6-3	lncRNA	No_correlation	Intra		No	No	No
LINC00937_ENSG00000226091	LINC00937	lncRNA	RP11-644F5.10_ENSG00000258311	RP11-644F5-10	Protein_coding	No_correlation	Inter		No	No	No
LINC00937_ENSG00000226091	LINC00937	lncRNA	RP11-6L6.2_ENSG00000250673	RP11-6L6-2	Protein_coding	No_correlation	Inter		No	No	No
LINC00937_ENSG00000226091	LINC00937	lncRNA	RP11-766F14.2_ENSG00000248713	RP11-766F14-2	Protein_coding	No_correlation	Inter		No	No	No
LINC00937_ENSG00000226091	LINC00937	lncRNA	RP11-796G6.2_ENSG00000258512	RP11-796G6-2	Protein_coding	CCC	Inter		No	No	No
LINC00937_ENSG00000226091	LINC00937	lncRNA	RP11-986E7.7_ENSG00000273259	RP11-986E7-7	Protein_coding	No_correlation	Inter		No	No	No
LINC00937_ENSG00000226091	LINC00937	lncRNA	RRAD_ENSG00000166592	RRAD	Protein_coding	CCC	Inter		No	No	No
LINC00937_ENSG00000226091	LINC00937	lncRNA	RTKN2_ENSG00000182010	RTKN2	Protein_coding	No_correlation	Inter		No	No	No
LINC00937_ENSG00000226091	LINC00937	lncRNA	RTN1_ENSG00000139970	RTN1	Protein_coding	No_correlation	Inter		No	No	Yes
LINC00937_ENSG00000226091	LINC00937	lncRNA	RTN4RL1_ENSG00000185924	RTN4RL1	Protein_coding	CCC	Inter		No	No	Yes
LINC00937_ENSG00000226091	LINC00937	lncRNA	RUFY4_ENSG00000188282	RUFY4	Protein_coding	No_correlation	Inter		No	No	No
LINC00937_ENSG00000226091	LINC00937	lncRNA	RUNX2_ENSG00000124813	RUNX2	Transcription_factor	CCC	Inter	GRNdb	Yes	No	No
LINC00937_ENSG00000226091	LINC00937	lncRNA	RUNX3_ENSG00000020633	RUNX3	Transcription_factor	No_correlation	Inter	GRNdb	Yes	No	Yes
LINC00937_ENSG00000226091	LINC00937	lncRNA	S100A3_ENSG00000188015	S100A3	Protein_coding	No_correlation	Inter		No	No	No
LINC00937_ENSG00000226091	LINC00937	lncRNA	S100Z_ENSG00000171643	S100Z	Protein_coding	No_correlation	Inter		No	No	No
LINC00937_ENSG00000226091	LINC00937	lncRNA	S1PR4_ENSG00000125910	S1PR4	Protein_coding	No_correlation	Inter		No	No	Yes
LINC00937_ENSG00000226091	LINC00937	lncRNA	SAA1_ENSG00000173432	SAA1	Protein_coding	No_correlation	Inter		No	No	No
LINC00937_ENSG00000226091	LINC00937	lncRNA	SACS-AS1_ENSG00000229558	SACS-AS1	lncRNA	No_correlation	Intra		No	No	No
LINC00937_ENSG00000226091	LINC00937	lncRNA	SALL1_ENSG00000103449	SALL1	Transcription_factor	No_correlation	Inter		No	No	Yes
LINC00937_ENSG00000226091	LINC00937	lncRNA	SAMD3_ENSG00000164483	SAMD3	Protein_coding	No_correlation	Inter		No	No	Yes
LINC00937_ENSG00000226091	LINC00937	lncRNA	SAMSN1_ENSG00000155307	SAMSN1	Protein_coding	No_correlation	Inter		No	No	Yes
LINC00937_ENSG00000226091	LINC00937	lncRNA	SASH3_ENSG00000122122	SASH3	Protein_coding	No_correlation	Inter		No	No	No
LINC00937_ENSG00000226091	LINC00937	lncRNA	SBK2_ENSG00000187550	SBK2	Protein_coding	No_correlation	Inter		No	No	No
LINC00937_ENSG00000226091	LINC00937	lncRNA	SCD_ENSG00000099194	SCD	Protein_coding	CCC	Inter		No	No	No
LINC00937_ENSG00000226091	LINC00937	lncRNA	SCGB1D2_ENSG00000124935	SCGB1D2	Protein_coding	No_correlation	Inter		No	No	No
LINC00937_ENSG00000226091	LINC00937	lncRNA	SCGB3A2_ENSG00000164265	SCGB3A2	Protein_coding	No_correlation	Inter		No	No	No
LINC00937_ENSG00000226091	LINC00937	lncRNA	SCGN_ENSG00000079689	SCGN	Protein_coding	CTRL	Inter		No	No	No
LINC00937_ENSG00000226091	LINC00937	lncRNA	SCIMP_ENSG00000161929	SCIMP	Protein_coding	No_correlation	Inter		No	No	No
LINC00937_ENSG00000226091	LINC00937	lncRNA	SCML4_ENSG00000146285	SCML4	Transcription_factor	No_correlation	Inter		No	No	Yes
LINC00937_ENSG00000226091	LINC00937	lncRNA	SCN2B_ENSG00000149575	SCN2B	Protein_coding	No_correlation	Inter		No	No	Yes
LINC00937_ENSG00000226091	LINC00937	lncRNA	SCNN1B_ENSG00000168447	SCNN1B	Protein_coding	CCC	Inter		No	No	No
LINC00937_ENSG00000226091	LINC00937	lncRNA	SCUBE1_ENSG00000159307	SCUBE1	Protein_coding	No_correlation	Inter		No	No	Yes
LINC00937_ENSG00000226091	LINC00937	lncRNA	SDC1_ENSG00000115884	SDC1	Protein_coding	CCC	Inter		No	No	No
LINC00937_ENSG00000226091	LINC00937	lncRNA	SEL1L3_ENSG00000091490	SEL1L3	Protein_coding	No_correlation	Inter		No	No	No
LINC00937_ENSG00000226091	LINC00937	lncRNA	SELE_ENSG00000007908	SELE	Protein_coding	No_correlation	Inter		No	No	No
LINC00937_ENSG00000226091	LINC00937	lncRNA	SELPLG_ENSG00000110876	SELPLG	Protein_coding	No_correlation	Inter		No	No	Yes
LINC00937_ENSG00000226091	LINC00937	lncRNA	SEMA4A_ENSG00000196189	SEMA4A	Protein_coding	No_correlation	Inter		No	No	Yes
LINC00937_ENSG00000226091	LINC00937	lncRNA	SEPT1_ENSG00000180096	SEPT1	Protein_coding	No_correlation	Inter		No	No	No
LINC00937_ENSG00000226091	LINC00937	lncRNA	SERPINA1_ENSG00000197249	SERPINA1	Protein_coding	No_correlation	Inter		No	No	No
LINC00937_ENSG00000226091	LINC00937	lncRNA	SEZ6L_ENSG00000100095	SEZ6L	Protein_coding	CCC	Inter		No	No	No
LINC00937_ENSG00000226091	LINC00937	lncRNA	SFRP4_ENSG00000106483	SFRP4	Protein_coding	CCC	Inter		No	No	No
LINC00937_ENSG00000226091	LINC00937	lncRNA	SFRP5_ENSG00000120057	SFRP5	Protein_coding	CCC	Inter		No	No	No
LINC00937_ENSG00000226091	LINC00937	lncRNA	SH2D1A_ENSG00000183918	SH2D1A	Protein_coding	CCC	Inter		No	No	No
LINC00937_ENSG00000226091	LINC00937	lncRNA	SH2D2A_ENSG00000027869	SH2D2A	Protein_coding	No_correlation	Inter		No	No	Yes
LINC00937_ENSG00000226091	LINC00937	lncRNA	SH2D6_ENSG00000152292	SH2D6	Protein_coding	No_correlation	Inter		No	No	No
LINC00937_ENSG00000226091	LINC00937	lncRNA	SH2D7_ENSG00000183476	SH2D7	Protein_coding	No_correlation	Inter		No	No	No
LINC00937_ENSG00000226091	LINC00937	lncRNA	SH3GL3_ENSG00000140600	SH3GL3	Protein_coding	No_correlation	Inter		No	No	No
LINC00937_ENSG00000226091	LINC00937	lncRNA	SH3TC2_ENSG00000169247	SH3TC2	Protein_coding	No_correlation	Inter		No	No	Yes
LINC00937_ENSG00000226091	LINC00937	lncRNA	SHD_ENSG00000105251	SHD	Protein_coding	No_correlation	Inter		No	No	No
LINC00937_ENSG00000226091	LINC00937	lncRNA	SHISA2_ENSG00000180730	SHISA2	Protein_coding	No_correlation	Inter		No	No	No
LINC00937_ENSG00000226091	LINC00937	lncRNA	SHISA3_ENSG00000178343	SHISA3	Protein_coding	No_correlation	Inter		No	No	No
LINC00937_ENSG00000226091	LINC00937	lncRNA	SHISA8_ENSG00000234965	SHISA8	Protein_coding	CCC	Inter		No	No	No
LINC00937_ENSG00000226091	LINC00937	lncRNA	SIDT1_ENSG00000072858	SIDT1	Protein_coding	CCC	Inter		No	No	Yes
LINC00937_ENSG00000226091	LINC00937	lncRNA	SIGLEC10_ENSG00000142512	SIGLEC10	Protein_coding	No_correlation	Inter		No	No	Yes
LINC00937_ENSG00000226091	LINC00937	lncRNA	SIGLEC12_ENSG00000254521	SIGLEC12	Protein_coding	No_correlation	Inter		No	No	No
LINC00937_ENSG00000226091	LINC00937	lncRNA	SIGLEC5_ENSG00000105501	SIGLEC5	Protein_coding	No_correlation	Inter		No	No	No
LINC00937_ENSG00000226091	LINC00937	lncRNA	SIGLEC6_ENSG00000105492	SIGLEC6	Protein_coding	No_correlation	Inter		No	No	No
LINC00937_ENSG00000226091	LINC00937	lncRNA	SIRPD_ENSG00000125900	SIRPD	Protein_coding	No_correlation	Inter		No	No	No
LINC00937_ENSG00000226091	LINC00937	lncRNA	SIRPG_ENSG00000089012	SIRPG	Protein_coding	No_correlation	Inter		No	No	No
LINC00937_ENSG00000226091	LINC00937	lncRNA	SIT1_ENSG00000137078	SIT1	Protein_coding	No_correlation	Inter		No	No	No
LINC00937_ENSG00000226091	LINC00937	lncRNA	SKA3_ENSG00000165480	SKA3	Protein_coding	CCC	Inter		No	No	No
LINC00937_ENSG00000226091	LINC00937	lncRNA	SKAP1_ENSG00000141293	SKAP1	Protein_coding	CCC	Inter		No	No	No
LINC00937_ENSG00000226091	LINC00937	lncRNA	SLA_ENSG00000155926	SLA	Protein_coding	No_correlation	Inter		No	No	Yes
LINC00937_ENSG00000226091	LINC00937	lncRNA	SLA2_ENSG00000101082	SLA2	Protein_coding	No_correlation	Inter		No	No	Yes
LINC00937_ENSG00000226091	LINC00937	lncRNA	SLAMF1_ENSG00000117090	SLAMF1	Protein_coding	No_correlation	Inter		No	No	Yes
LINC00937_ENSG00000226091	LINC00937	lncRNA	SLAMF6_ENSG00000162739	SLAMF6	Protein_coding	No_correlation	Inter		No	No	Yes
LINC00937_ENSG00000226091	LINC00937	lncRNA	SLAMF7_ENSG00000026751	SLAMF7	Protein_coding	CCC	Inter		No	No	Yes
LINC00937_ENSG00000226091	LINC00937	lncRNA	SLAMF8_ENSG00000158714	SLAMF8	Protein_coding	No_correlation	Inter		No	No	Yes
LINC00937_ENSG00000226091	LINC00937	lncRNA	SLC12A3_ENSG00000070915	SLC12A3	Protein_coding	CCC	Inter		No	No	No
LINC00937_ENSG00000226091	LINC00937	lncRNA	SLC16A6_ENSG00000108932	SLC16A6	Protein_coding	No_correlation	Inter		No	No	No
LINC00937_ENSG00000226091	LINC00937	lncRNA	SLC16A9_ENSG00000165449	SLC16A9	Protein_coding	CCC	Inter		No	No	Yes
LINC00937_ENSG00000226091	LINC00937	lncRNA	SLC24A2_ENSG00000155886	SLC24A2	Protein_coding	CCC	Inter		No	No	No
LINC00937_ENSG00000226091	LINC00937	lncRNA	SLC25A48_ENSG00000145832	SLC25A48	Protein_coding	No_correlation	Inter		No	No	No
LINC00937_ENSG00000226091	LINC00937	lncRNA	SLC27A2_ENSG00000140284	SLC27A2	Protein_coding	No_correlation	Inter		No	No	No
LINC00937_ENSG00000226091	LINC00937	lncRNA	SLC28A2_ENSG00000137860	SLC28A2	Protein_coding	No_correlation	Inter		No	No	No
LINC00937_ENSG00000226091	LINC00937	lncRNA	SLC29A4_ENSG00000164638	SLC29A4	Protein_coding	No_correlation	Inter		No	No	No
LINC00937_ENSG00000226091	LINC00937	lncRNA	SLC30A2_ENSG00000158014	SLC30A2	Protein_coding	No_correlation	Inter		No	No	No
LINC00937_ENSG00000226091	LINC00937	lncRNA	SLC31A2_ENSG00000136867	SLC31A2	Protein_coding	No_correlation	Inter		No	No	No
LINC00937_ENSG00000226091	LINC00937	lncRNA	SLC36A2_ENSG00000186335	SLC36A2	Protein_coding	No_correlation	Inter		No	No	No
LINC00937_ENSG00000226091	LINC00937	lncRNA	SLC38A8_ENSG00000166558	SLC38A8	Protein_coding	No_correlation	Inter		No	No	No
LINC00937_ENSG00000226091	LINC00937	lncRNA	SLC4A8_ENSG00000050438	SLC4A8	Protein_coding	No_correlation	Inter		No	No	Yes
LINC00937_ENSG00000226091	LINC00937	lncRNA	SLC6A11_ENSG00000132164	SLC6A11	Protein_coding	CCC	Inter		No	No	No
LINC00937_ENSG00000226091	LINC00937	lncRNA	SLC6A17_ENSG00000197106	SLC6A17	Protein_coding	No_correlation	Inter		No	No	No
LINC00937_ENSG00000226091	LINC00937	lncRNA	SLC6A9_ENSG00000196517	SLC6A9	Protein_coding	No_correlation	Inter		No	No	No
LINC00937_ENSG00000226091	LINC00937	lncRNA	SLCO5A1_ENSG00000137571	SLCO5A1	Protein_coding	No_correlation	Inter		No	No	No
LINC00937_ENSG00000226091	LINC00937	lncRNA	SLFN12L_ENSG00000205045	SLFN12L	Protein_coding	No_correlation	Inter		No	No	Yes
LINC00937_ENSG00000226091	LINC00937	lncRNA	SLFN14_ENSG00000236320	SLFN14	Protein_coding	CCC	Inter		No	No	No
LINC00937_ENSG00000226091	LINC00937	lncRNA	SLITRK4_ENSG00000179542	SLITRK4	Protein_coding	No_correlation	Inter		No	No	No
LINC00937_ENSG00000226091	LINC00937	lncRNA	SMAP2_ENSG00000084070	SMAP2	Protein_coding	No_correlation	Inter	GRNdb	Yes	No	No
LINC00937_ENSG00000226091	LINC00937	lncRNA	SMPD3_ENSG00000103056	SMPD3	Protein_coding	CCC	Inter		No	No	Yes
LINC00937_ENSG00000226091	LINC00937	lncRNA	SMPDL3B_ENSG00000130768	SMPDL3B	Protein_coding	No_correlation	Inter		No	No	No
LINC00937_ENSG00000226091	LINC00937	lncRNA	SMTNL1_ENSG00000214872	SMTNL1	Protein_coding	No_correlation	Inter		No	No	No
LINC00937_ENSG00000226091	LINC00937	lncRNA	SMTNL2_ENSG00000188176	SMTNL2	Protein_coding	CCC	Inter		No	No	No
LINC00937_ENSG00000226091	LINC00937	lncRNA	SNORA40_ENSG00000212579	SNORA40	lncRNA	No_correlation	Intra		No	No	No
LINC00937_ENSG00000226091	LINC00937	lncRNA	SNX10_ENSG00000086300	SNX10	Protein_coding	No_correlation	Inter		No	No	Yes
LINC00937_ENSG00000226091	LINC00937	lncRNA	SNX20_ENSG00000167208	SNX20	Protein_coding	No_correlation	Inter		No	No	Yes
LINC00937_ENSG00000226091	LINC00937	lncRNA	SOAT2_ENSG00000167780	SOAT2	Protein_coding	CCC	Inter		No	No	Yes
LINC00937_ENSG00000226091	LINC00937	lncRNA	SOCS1_ENSG00000185338	SOCS1	Protein_coding	No_correlation	Inter		No	No	Yes
LINC00937_ENSG00000226091	LINC00937	lncRNA	SOCS3_ENSG00000184557	SOCS3	Protein_coding	CCC	Inter		No	No	No
LINC00937_ENSG00000226091	LINC00937	lncRNA	SOWAHA_ENSG00000198944	SOWAHA	Protein_coding	No_correlation	Inter		No	No	No
LINC00937_ENSG00000226091	LINC00937	lncRNA	SOWAHD_ENSG00000187808	SOWAHD	Protein_coding	No_correlation	Inter		No	No	No
LINC00937_ENSG00000226091	LINC00937	lncRNA	SP140_ENSG00000079263	SP140	Transcription_factor	No_correlation	Inter		No	No	Yes
LINC00937_ENSG00000226091	LINC00937	lncRNA	SPEF2_ENSG00000152582	SPEF2	Protein_coding	No_correlation	Inter		No	No	No
LINC00937_ENSG00000226091	LINC00937	lncRNA	SPERT_ENSG00000174015	SPERT	Protein_coding	No_correlation	Inter		No	No	No
LINC00937_ENSG00000226091	LINC00937	lncRNA	SPIB_ENSG00000269404	SPIB	Transcription_factor	No_correlation	Inter	GRNdb	Yes	No	Yes
LINC00937_ENSG00000226091	LINC00937	lncRNA	SPIC_ENSG00000166211	SPIC	Transcription_factor	No_correlation	Inter	GRNdb	Yes	No	No
LINC00937_ENSG00000226091	LINC00937	lncRNA	SPINK1_ENSG00000164266	SPINK1	Protein_coding	No_correlation	Inter		No	No	No
LINC00937_ENSG00000226091	LINC00937	lncRNA	SPN_ENSG00000197471	SPN	Protein_coding	CCC	Inter		No	No	Yes
LINC00937_ENSG00000226091	LINC00937	lncRNA	SPNS3_ENSG00000182557	SPNS3	Protein_coding	CCC	Inter		No	No	No
LINC00937_ENSG00000226091	LINC00937	lncRNA	SPOCK3_ENSG00000196104	SPOCK3	Protein_coding	CCC	Inter		No	No	No
LINC00937_ENSG00000226091	LINC00937	lncRNA	SPP1_ENSG00000118785	SPP1	Protein_coding	No_correlation	Inter		No	No	No
LINC00937_ENSG00000226091	LINC00937	lncRNA	SPTA1_ENSG00000163554	SPTA1	Protein_coding	No_correlation	Inter		No	No	No
LINC00937_ENSG00000226091	LINC00937	lncRNA	SRMS_ENSG00000125508	SRMS	Protein_coding	No_correlation	Inter		No	No	No
LINC00937_ENSG00000226091	LINC00937	lncRNA	SRRM3_ENSG00000177679	SRRM3	Protein_coding	CCC	Inter		No	No	No
LINC00937_ENSG00000226091	LINC00937	lncRNA	SSTR2_ENSG00000180616	SSTR2	Protein_coding	No_correlation	Inter		No	No	Yes
LINC00937_ENSG00000226091	LINC00937	lncRNA	STAB2_ENSG00000136011	STAB2	Protein_coding	No_correlation	Inter		No	No	No
LINC00937_ENSG00000226091	LINC00937	lncRNA	STAC2_ENSG00000141750	STAC2	Protein_coding	No_correlation	Inter		No	No	No
LINC00937_ENSG00000226091	LINC00937	lncRNA	STAP1_ENSG00000035720	STAP1	Protein_coding	No_correlation	Inter		No	No	Yes
LINC00937_ENSG00000226091	LINC00937	lncRNA	STARD5_ENSG00000172345	STARD5	Protein_coding	CCC	Inter		No	No	No
LINC00937_ENSG00000226091	LINC00937	lncRNA	STK17B_ENSG00000081320	STK17B	Protein_coding	No_correlation	Inter		No	No	Yes
LINC00937_ENSG00000226091	LINC00937	lncRNA	STMND1_ENSG00000230873	STMND1	Protein_coding	No_correlation	Inter		No	No	No
LINC00937_ENSG00000226091	LINC00937	lncRNA	STXBP2_ENSG00000076944	STXBP2	Protein_coding	No_correlation	Inter		No	No	No
LINC00937_ENSG00000226091	LINC00937	lncRNA	STYK1_ENSG00000060140	STYK1	Protein_coding	CCC	Inter		No	No	No
LINC00937_ENSG00000226091	LINC00937	lncRNA	SUCNR1_ENSG00000198829	SUCNR1	Protein_coding	No_correlation	Inter		No	No	No
LINC00937_ENSG00000226091	LINC00937	lncRNA	SULT2B1_ENSG00000088002	SULT2B1	Protein_coding	CCC	Inter		No	No	No
LINC00937_ENSG00000226091	LINC00937	lncRNA	SUN5_ENSG00000167098	SUN5	Protein_coding	No_correlation	Inter		No	No	No
LINC00937_ENSG00000226091	LINC00937	lncRNA	SUSD3_ENSG00000157303	SUSD3	Protein_coding	CCC	Inter		No	No	No
LINC00937_ENSG00000226091	LINC00937	lncRNA	SUSD4_ENSG00000143502	SUSD4	Protein_coding	No_correlation	Inter		No	No	No
LINC00937_ENSG00000226091	LINC00937	lncRNA	SYK_ENSG00000165025	SYK	Protein_coding	No_correlation	Inter		No	No	Yes
LINC00937_ENSG00000226091	LINC00937	lncRNA	SYN1_ENSG00000008056	SYN1	Protein_coding	CCC	Inter		No	No	No
LINC00937_ENSG00000226091	LINC00937	lncRNA	SYNDIG1L_ENSG00000183379	SYNDIG1L	Protein_coding	No_correlation	Inter		No	No	No
LINC00937_ENSG00000226091	LINC00937	lncRNA	SYT13_ENSG00000019505	SYT13	Protein_coding	No_correlation	Inter		No	No	No
LINC00937_ENSG00000226091	LINC00937	lncRNA	TACSTD2_ENSG00000184292	TACSTD2	Protein_coding	No_correlation	Inter		No	No	Yes
LINC00937_ENSG00000226091	LINC00937	lncRNA	TAGAP_ENSG00000164691	TAGAP	Protein_coding	CCC	Inter		No	No	Yes
LINC00937_ENSG00000226091	LINC00937	lncRNA	TBC1D10C_ENSG00000175463	TBC1D10C	Protein_coding	No_correlation	Inter		No	No	No
LINC00937_ENSG00000226091	LINC00937	lncRNA	TBX21_ENSG00000073861	TBX21	Transcription_factor	CCC	Inter	GRNdb	Yes	No	No
LINC00937_ENSG00000226091	LINC00937	lncRNA	TCEB3C_ENSG00000183791	TCEB3C	Protein_coding	No_correlation	Inter		No	No	No
LINC00937_ENSG00000226091	LINC00937	lncRNA	TCERG1L_ENSG00000176769	TCERG1L	Protein_coding	CCC	Inter		No	No	Yes
LINC00937_ENSG00000226091	LINC00937	lncRNA	TCF24_ENSG00000261787	TCF24	Transcription_factor	No_correlation	Inter		No	No	Yes
LINC00937_ENSG00000226091	LINC00937	lncRNA	TDRD9_ENSG00000156414	TDRD9	Protein_coding	No_correlation	Inter		No	No	No
LINC00937_ENSG00000226091	LINC00937	lncRNA	TEDDM1_ENSG00000203730	TEDDM1	Protein_coding	CCC	Inter		No	No	No
LINC00937_ENSG00000226091	LINC00937	lncRNA	TESPA1_ENSG00000135426	TESPA1	Protein_coding	CCC	Inter		No	No	Yes
LINC00937_ENSG00000226091	LINC00937	lncRNA	TEX11_ENSG00000120498	TEX11	Protein_coding	No_correlation	Inter		No	No	No
LINC00937_ENSG00000226091	LINC00937	lncRNA	TFAP2C_ENSG00000087510	TFAP2C	Transcription_factor	No_correlation	Inter		No	No	No
LINC00937_ENSG00000226091	LINC00937	lncRNA	TFEC_ENSG00000105967	TFEC	Transcription_factor	No_correlation	Inter		No	No	No
LINC00937_ENSG00000226091	LINC00937	lncRNA	THBS1_ENSG00000137801	THBS1	Protein_coding	No_correlation	Inter		No	No	Yes
LINC00937_ENSG00000226091	LINC00937	lncRNA	THEMIS_ENSG00000172673	THEMIS	Protein_coding	No_correlation	Inter		No	No	Yes
LINC00937_ENSG00000226091	LINC00937	lncRNA	THEMIS2_ENSG00000130775	THEMIS2	Protein_coding	No_correlation	Inter		No	No	No
LINC00937_ENSG00000226091	LINC00937	lncRNA	THRSP_ENSG00000151365	THRSP	Protein_coding	No_correlation	Inter		No	No	No
LINC00937_ENSG00000226091	LINC00937	lncRNA	THY1_ENSG00000154096	THY1	Protein_coding	CCC	Inter		No	No	Yes
LINC00937_ENSG00000226091	LINC00937	lncRNA	TIFAB_ENSG00000255833	TIFAB	Protein_coding	No_correlation	Inter		No	No	Yes
LINC00937_ENSG00000226091	LINC00937	lncRNA	TIGIT_ENSG00000181847	TIGIT	Protein_coding	CCC	Inter		No	No	Yes
LINC00937_ENSG00000226091	LINC00937	lncRNA	TINCR_ENSG00000223573	TINCR	lncRNA	CCC	Intra		No	No	No
LINC00937_ENSG00000226091	LINC00937	lncRNA	TLR10_ENSG00000174123	TLR10	Protein_coding	No_correlation	Inter		No	No	No
LINC00937_ENSG00000226091	LINC00937	lncRNA	TLR6_ENSG00000174130	TLR6	Protein_coding	No_correlation	Inter		No	No	Yes
LINC00937_ENSG00000226091	LINC00937	lncRNA	TLR7_ENSG00000196664	TLR7	Protein_coding	No_correlation	Inter		No	No	No
LINC00937_ENSG00000226091	LINC00937	lncRNA	TLR8_ENSG00000101916	TLR8	Protein_coding	No_correlation	Inter		No	No	No
LINC00937_ENSG00000226091	LINC00937	lncRNA	TMC2_ENSG00000149488	TMC2	Protein_coding	No_correlation	Inter		No	No	No
LINC00937_ENSG00000226091	LINC00937	lncRNA	TMC3_ENSG00000188869	TMC3	Protein_coding	CCC	Inter		No	No	Yes
LINC00937_ENSG00000226091	LINC00937	lncRNA	TMC8_ENSG00000167895	TMC8	Protein_coding	No_correlation	Inter		No	No	No
LINC00937_ENSG00000226091	LINC00937	lncRNA	TMEM130_ENSG00000166448	TMEM130	Protein_coding	No_correlation	Inter		No	No	Yes
LINC00937_ENSG00000226091	LINC00937	lncRNA	TMEM132E_ENSG00000181291	TMEM132E	Protein_coding	No_correlation	Inter		No	No	Yes
LINC00937_ENSG00000226091	LINC00937	lncRNA	TMEM150B_ENSG00000180061	TMEM150B	Protein_coding	No_correlation	Inter		No	No	Yes
LINC00937_ENSG00000226091	LINC00937	lncRNA	TMEM151A_ENSG00000179292	TMEM151A	Protein_coding	No_correlation	Inter		No	No	No
LINC00937_ENSG00000226091	LINC00937	lncRNA	TMEM151B_ENSG00000178233	TMEM151B	Protein_coding	No_correlation	Inter		No	No	No
LINC00937_ENSG00000226091	LINC00937	lncRNA	TMEM156_ENSG00000121895	TMEM156	Protein_coding	No_correlation	Inter		No	No	Yes
LINC00937_ENSG00000226091	LINC00937	lncRNA	TMEM169_ENSG00000163449	TMEM169	Protein_coding	CTRL	Inter		No	No	No
LINC00937_ENSG00000226091	LINC00937	lncRNA	TMEM191C_ENSG00000206140	TMEM191C	lncRNA	No_correlation	Intra		No	No	No
LINC00937_ENSG00000226091	LINC00937	lncRNA	TMEM200A_ENSG00000164484	TMEM200A	Protein_coding	No_correlation	Inter		No	No	No
LINC00937_ENSG00000226091	LINC00937	lncRNA	TMEM244_ENSG00000203756	TMEM244	Protein_coding	No_correlation	Inter		No	No	No
LINC00937_ENSG00000226091	LINC00937	lncRNA	TMEM35_ENSG00000126950	TMEM35	Protein_coding	CCC	Inter		No	No	No
LINC00937_ENSG00000226091	LINC00937	lncRNA	TMEM92_ENSG00000167105	TMEM92	Protein_coding	No_correlation	Inter		No	No	No
LINC00937_ENSG00000226091	LINC00937	lncRNA	TMPRSS13_ENSG00000137747	TMPRSS13	Protein_coding	No_correlation	Inter		No	No	No
LINC00937_ENSG00000226091	LINC00937	lncRNA	TMPRSS2_ENSG00000184012	TMPRSS2	Protein_coding	No_correlation	Inter		No	No	No
LINC00937_ENSG00000226091	LINC00937	lncRNA	TMPRSS3_ENSG00000160183	TMPRSS3	Protein_coding	CCC	Inter		No	No	No
LINC00937_ENSG00000226091	LINC00937	lncRNA	TNFAIP3_ENSG00000118503	TNFAIP3	Protein_coding	No_correlation	Inter		No	No	Yes
LINC00937_ENSG00000226091	LINC00937	lncRNA	TNFAIP8L2_ENSG00000163154	TNFAIP8L2	Protein_coding	CTRL	Inter		No	No	Yes
LINC00937_ENSG00000226091	LINC00937	lncRNA	TNFRSF11B_ENSG00000164761	TNFRSF11B	Protein_coding	No_correlation	Inter		No	No	Yes
LINC00937_ENSG00000226091	LINC00937	lncRNA	TNFRSF13B_ENSG00000240505	TNFRSF13B	Protein_coding	No_correlation	Inter		No	No	No
LINC00937_ENSG00000226091	LINC00937	lncRNA	TNFRSF17_ENSG00000048462	TNFRSF17	Protein_coding	CCC	Inter		No	No	No
LINC00937_ENSG00000226091	LINC00937	lncRNA	TNFRSF18_ENSG00000186891	TNFRSF18	Protein_coding	No_correlation	Inter		No	No	No
LINC00937_ENSG00000226091	LINC00937	lncRNA	TNFRSF19_ENSG00000127863	TNFRSF19	Protein_coding	No_correlation	Inter		No	No	Yes
LINC00937_ENSG00000226091	LINC00937	lncRNA	TNFSF14_ENSG00000125735	TNFSF14	Protein_coding	No_correlation	Inter		No	No	Yes
LINC00937_ENSG00000226091	LINC00937	lncRNA	TNFSF8_ENSG00000106952	TNFSF8	Protein_coding	CCC	Inter		No	No	Yes
LINC00937_ENSG00000226091	LINC00937	lncRNA	TNIP3_ENSG00000050730	TNIP3	Protein_coding	No_correlation	Inter		No	No	Yes
LINC00937_ENSG00000226091	LINC00937	lncRNA	TNMD_ENSG00000000005	TNMD	Protein_coding	CCC	Inter		No	No	No
LINC00937_ENSG00000226091	LINC00937	lncRNA	TNNI1_ENSG00000159173	TNNI1	Protein_coding	No_correlation	Inter		No	No	No
LINC00937_ENSG00000226091	LINC00937	lncRNA	TNR_ENSG00000116147	TNR	Protein_coding	No_correlation	Inter		No	No	Yes
LINC00937_ENSG00000226091	LINC00937	lncRNA	TNS4_ENSG00000131746	TNS4	Protein_coding	No_correlation	Inter		No	No	No
LINC00937_ENSG00000226091	LINC00937	lncRNA	TOX_ENSG00000198846	TOX	Protein_coding	No_correlation	Inter		No	No	Yes
LINC00937_ENSG00000226091	LINC00937	lncRNA	TP63_ENSG00000073282	TP63	Transcription_factor	No_correlation	Inter		No	No	No
LINC00937_ENSG00000226091	LINC00937	lncRNA	TPSAB1_ENSG00000172236	TPSAB1	Protein_coding	No_correlation	Inter		No	No	No
LINC00937_ENSG00000226091	LINC00937	lncRNA	TPTE2_ENSG00000132958	TPTE2	Protein_coding	CCC	Inter		No	No	No
LINC00937_ENSG00000226091	LINC00937	lncRNA	TRABD2A_ENSG00000186854	TRABD2A	Protein_coding	CCC	Inter		No	No	Yes
LINC00937_ENSG00000226091	LINC00937	lncRNA	TRAF1_ENSG00000056558	TRAF1	Protein_coding	No_correlation	Inter		No	No	Yes
LINC00937_ENSG00000226091	LINC00937	lncRNA	TRAF3IP3_ENSG00000009790	TRAF3IP3	Protein_coding	No_correlation	Inter		No	No	Yes
LINC00937_ENSG00000226091	LINC00937	lncRNA	TRAT1_ENSG00000163519	TRAT1	Protein_coding	CCC	Inter		No	No	No
LINC00937_ENSG00000226091	LINC00937	lncRNA	TRBV11-2_ENSG00000241657	TRBV11-2	lncRNA	CCC	Intra		No	No	No
LINC00937_ENSG00000226091	LINC00937	lncRNA	TREM2_ENSG00000095970	TREM2	Protein_coding	No_correlation	Inter		No	No	No
LINC00937_ENSG00000226091	LINC00937	lncRNA	TRERF1_ENSG00000124496	TRERF1	Transcription_factor	No_correlation	Inter		No	No	Yes
LINC00937_ENSG00000226091	LINC00937	lncRNA	TRH_ENSG00000170893	TRH	Protein_coding	No_correlation	Inter		No	No	No
LINC00937_ENSG00000226091	LINC00937	lncRNA	TRHDE_ENSG00000072657	TRHDE	Protein_coding	No_correlation	Inter		No	No	No
LINC00937_ENSG00000226091	LINC00937	lncRNA	TRIM14_ENSG00000106785	TRIM14	Protein_coding	No_correlation	Inter		No	No	No
LINC00937_ENSG00000226091	LINC00937	lncRNA	TRPV3_ENSG00000167723	TRPV3	Protein_coding	No_correlation	Inter		No	No	No
LINC00937_ENSG00000226091	LINC00937	lncRNA	TSC22D3_ENSG00000157514	TSC22D3	Protein_coding	No_correlation	Inter		No	No	No
LINC00937_ENSG00000226091	LINC00937	lncRNA	TTC22_ENSG00000006555	TTC22	Protein_coding	No_correlation	Inter		No	No	No
LINC00937_ENSG00000226091	LINC00937	lncRNA	TTC24_ENSG00000187862	TTC24	Protein_coding	CTRL	Inter		No	No	No
LINC00937_ENSG00000226091	LINC00937	lncRNA	TUBA3D_ENSG00000075886	TUBA3D	Protein_coding	CCC	Inter		No	No	No
LINC00937_ENSG00000226091	LINC00937	lncRNA	UBASH3A_ENSG00000160185	UBASH3A	Protein_coding	CCC	Inter		No	No	Yes
LINC00937_ENSG00000226091	LINC00937	lncRNA	UBD_ENSG00000213886	UBD	Protein_coding	No_correlation	Inter		No	No	Yes
LINC00937_ENSG00000226091	LINC00937	lncRNA	UCP1_ENSG00000109424	UCP1	Protein_coding	CCC	Inter		No	No	No
LINC00937_ENSG00000226091	LINC00937	lncRNA	UGT3A2_ENSG00000168671	UGT3A2	Protein_coding	CCC	Inter		No	No	Yes
LINC00937_ENSG00000226091	LINC00937	lncRNA	UNC80_ENSG00000144406	UNC80	Protein_coding	No_correlation	Inter		No	No	Yes
LINC00937_ENSG00000226091	LINC00937	lncRNA	UPK1B_ENSG00000114638	UPK1B	Protein_coding	CCC	Inter		No	No	No
LINC00937_ENSG00000226091	LINC00937	lncRNA	UPK3B_ENSG00000243566	UPK3B	Protein_coding	No_correlation	Inter		No	No	No
LINC00937_ENSG00000226091	LINC00937	lncRNA	UTS2_ENSG00000049247	UTS2	Protein_coding	CCC	Inter		No	No	No
LINC00937_ENSG00000226091	LINC00937	lncRNA	UTS2R_ENSG00000181408	UTS2R	Protein_coding	No_correlation	Inter		No	No	No
LINC00937_ENSG00000226091	LINC00937	lncRNA	VAV1_ENSG00000141968	VAV1	Protein_coding	No_correlation	Inter		No	No	No
LINC00937_ENSG00000226091	LINC00937	lncRNA	VAX2_ENSG00000116035	VAX2	Transcription_factor	No_correlation	Inter		No	No	No
LINC00937_ENSG00000226091	LINC00937	lncRNA	VNN1_ENSG00000112299	VNN1	Protein_coding	No_correlation	Inter		No	No	Yes
LINC00937_ENSG00000226091	LINC00937	lncRNA	VSIG1_ENSG00000101842	VSIG1	Protein_coding	No_correlation	Inter		No	No	No
LINC00937_ENSG00000226091	LINC00937	lncRNA	VSIG8_ENSG00000243284	VSIG8	Protein_coding	CCC	Inter		No	No	No
LINC00937_ENSG00000226091	LINC00937	lncRNA	VWC2L_ENSG00000174453	VWC2L	Protein_coding	No_correlation	Inter		No	No	Yes
LINC00937_ENSG00000226091	LINC00937	lncRNA	WAS_ENSG00000015285	WAS	Protein_coding	No_correlation	Inter		No	No	No
LINC00937_ENSG00000226091	LINC00937	lncRNA	WBP2NL_ENSG00000183066	WBP2NL	Protein_coding	CCC	Inter		No	No	No
LINC00937_ENSG00000226091	LINC00937	lncRNA	WBSCR27_ENSG00000165171	WBSCR27	Protein_coding	No_correlation	Inter		No	No	No
LINC00937_ENSG00000226091	LINC00937	lncRNA	WDFY4_ENSG00000128815	WDFY4	Protein_coding	CCC	Inter		No	No	Yes
LINC00937_ENSG00000226091	LINC00937	lncRNA	WDR65_ENSG00000243710	WDR65	Protein_coding	No_correlation	Inter		No	No	No
LINC00937_ENSG00000226091	LINC00937	lncRNA	WDR93_ENSG00000140527	WDR93	Protein_coding	No_correlation	Inter		No	No	No
LINC00937_ENSG00000226091	LINC00937	lncRNA	WFDC2_ENSG00000101443	WFDC2	Protein_coding	No_correlation	Inter		No	No	Yes
LINC00937_ENSG00000226091	LINC00937	lncRNA	WNT1_ENSG00000125084	WNT1	Protein_coding	No_correlation	Inter		No	No	No
LINC00937_ENSG00000226091	LINC00937	lncRNA	WNT10A_ENSG00000135925	WNT10A	Protein_coding	CCC	Inter		No	No	No
LINC00937_ENSG00000226091	LINC00937	lncRNA	WNT10B_ENSG00000169884	WNT10B	Protein_coding	No_correlation	Inter		No	No	No
LINC00937_ENSG00000226091	LINC00937	lncRNA	XCL1_ENSG00000143184	XCL1	Protein_coding	CCC	Inter		No	No	No
LINC00937_ENSG00000226091	LINC00937	lncRNA	XCL2_ENSG00000143185	XCL2	Protein_coding	CCC	Inter		No	No	No
LINC00937_ENSG00000226091	LINC00937	lncRNA	XCR1_ENSG00000173578	XCR1	Protein_coding	CCC	Inter		No	No	No
LINC00937_ENSG00000226091	LINC00937	lncRNA	XG_ENSG00000124343	XG	Protein_coding	CCC	Inter		No	No	No
LINC00937_ENSG00000226091	LINC00937	lncRNA	XIRP1_ENSG00000168334	XIRP1	Protein_coding	CCC	Inter		No	No	No
LINC00937_ENSG00000226091	LINC00937	lncRNA	ZAP70_ENSG00000115085	ZAP70	Protein_coding	No_correlation	Inter		No	No	Yes
LINC00937_ENSG00000226091	LINC00937	lncRNA	ZBED2_ENSG00000177494	ZBED2	Transcription_factor	CCC	Inter		No	No	Yes
LINC00937_ENSG00000226091	LINC00937	lncRNA	ZBP1_ENSG00000124256	ZBP1	Protein_coding	No_correlation	Inter		No	No	Yes
LINC00937_ENSG00000226091	LINC00937	lncRNA	ZBTB8B_ENSG00000273274	ZBTB8B	Transcription_factor	CCC	Inter		No	No	No
LINC00937_ENSG00000226091	LINC00937	lncRNA	ZC3H12D_ENSG00000178199	ZC3H12D	Protein_coding	No_correlation	Inter		No	No	Yes
LINC00937_ENSG00000226091	LINC00937	lncRNA	ZCCHC5_ENSG00000179300	ZCCHC5	Protein_coding	No_correlation	Inter		No	No	No
LINC00937_ENSG00000226091	LINC00937	lncRNA	ZDHHC19_ENSG00000163958	ZDHHC19	Protein_coding	No_correlation	Inter		No	No	No
LINC00937_ENSG00000226091	LINC00937	lncRNA	ZFP57_ENSG00000204644	ZFP57	Transcription_factor	No_correlation	Inter		No	No	No
LINC00937_ENSG00000226091	LINC00937	lncRNA	ZG16B_ENSG00000162078	ZG16B	Protein_coding	No_correlation	Inter		No	No	No
LINC00937_ENSG00000226091	LINC00937	lncRNA	ZMYND10_ENSG00000004838	ZMYND10	Protein_coding	No_correlation	Inter		No	No	No
LINC00937_ENSG00000226091	LINC00937	lncRNA	ZMYND15_ENSG00000141497	ZMYND15	Protein_coding	No_correlation	Inter		No	No	No
LINC00937_ENSG00000226091	LINC00937	lncRNA	ZNF215_ENSG00000149054	ZNF215	Transcription_factor	CCC	Inter		No	No	Yes
LINC00937_ENSG00000226091	LINC00937	lncRNA	ZNF683_ENSG00000176083	ZNF683	Transcription_factor	CCC	Inter		No	No	No
LINC00937_ENSG00000226091	LINC00937	lncRNA	ZNF730_ENSG00000183850	ZNF730	Transcription_factor	No_correlation	Inter		No	No	No
LINC00937_ENSG00000226091	LINC00937	lncRNA	ZNF788_ENSG00000214189	ZNF788	Protein_coding	No_correlation	Inter		No	No	No
LINC00937_ENSG00000226091	LINC00937	lncRNA	ZNF80_ENSG00000174255	ZNF80	Transcription_factor	CCC	Inter		No	No	No
LINC00937_ENSG00000226091	LINC00937	lncRNA	ZNF804A_ENSG00000170396	ZNF804A	Transcription_factor	No_correlation	Inter		No	No	Yes
LINC00937_ENSG00000226091	LINC00937	lncRNA	ZNF812_ENSG00000224689	ZNF812	Protein_coding	No_correlation	Inter		No	No	No
LINC00937_ENSG00000226091	LINC00937	lncRNA	ZNF831_ENSG00000124203	ZNF831	Transcription_factor	CCC	Inter	GRNdb	Yes	No	No
LINC00943_ENSG00000189238	LINC00943	lncRNA	LINC00943_ENSG00000189238	LINC00943	lncRNA	No_correlation	Intra		No	Yes	Yes
LINC00943_ENSG00000189238	LINC00943	lncRNA	LINC00944_ENSG00000256128	LINC00944	lncRNA	No_correlation	Intra		No	Yes	No
LINC00943_ENSG00000189238	LINC00943	lncRNA	LINC00954_ENSG00000228784	LINC00954	lncRNA	No_correlation	Intra		No	Yes	No
LINC00943_ENSG00000189238	LINC00943	lncRNA	LINC00964_ENSG00000249816	LINC00964	lncRNA	No_correlation	Intra		No	Yes	No
LINC00943_ENSG00000189238	LINC00943	lncRNA	LINC00996_ENSG00000242258	LINC00996	lncRNA	No_correlation	Intra		No	Yes	No
LINC00943_ENSG00000189238	LINC00943	lncRNA	LINC01010_ENSG00000236700	LINC01010	lncRNA	CCC	Intra		No	Yes	No
LINC00943_ENSG00000189238	LINC00943	lncRNA	LINC01117_ENSG00000224577	LINC01117	lncRNA	No_correlation	Intra		No	Yes	No
LINC00943_ENSG00000189238	LINC00943	lncRNA	LINC01124_ENSG00000222033	LINC01124	Protein_coding	CCC	Inter		No	Yes	No
LINC00943_ENSG00000189238	LINC00943	lncRNA	LINC01132_ENSG00000227630	LINC01132	lncRNA	No_correlation	Intra		No	Yes	No
LINC00943_ENSG00000189238	LINC00943	lncRNA	LINC01134_ENSG00000236423	LINC01134	lncRNA	No_correlation	Intra		No	Yes	No
LINC00943_ENSG00000189238	LINC00943	lncRNA	LINC01138_ENSG00000215863	LINC01138	lncRNA	No_correlation	Intra		No	Yes	No
LINC00943_ENSG00000189238	LINC00943	lncRNA	LINC01142_ENSG00000224286	LINC01142	lncRNA	No_correlation	Intra		No	Yes	No
LINC00943_ENSG00000189238	LINC00943	lncRNA	LINC01146_ENSG00000258867	LINC01146	lncRNA	No_correlation	Intra		No	Yes	No
LINC00943_ENSG00000189238	LINC00943	lncRNA	LINC01167_ENSG00000224758	LINC01167	lncRNA	CCC	Intra		No	Yes	No
LINC00943_ENSG00000189238	LINC00943	lncRNA	LINC01170_ENSG00000253807	LINC01170	lncRNA	No_correlation	Intra		No	Yes	No
LINC00943_ENSG00000189238	LINC00943	lncRNA	LINGO1_ENSG00000169783	LINGO1	Protein_coding	No_correlation	Inter		No	Yes	No
LINC00943_ENSG00000189238	LINC00943	lncRNA	LINGO3_ENSG00000220008	LINGO3	Protein_coding	No_correlation	Inter		No	Yes	No
LINC00943_ENSG00000189238	LINC00943	lncRNA	LIPC_ENSG00000166035	LIPC	Protein_coding	No_correlation	Inter		No	Yes	No
LINC00943_ENSG00000189238	LINC00943	lncRNA	LIPM_ENSG00000173239	LIPM	Protein_coding	No_correlation	Inter		No	Yes	No
LINC00943_ENSG00000189238	LINC00943	lncRNA	LMAN1L_ENSG00000140506	LMAN1L	Protein_coding	No_correlation	Inter		No	Yes	No
LINC00943_ENSG00000189238	LINC00943	lncRNA	LMO1_ENSG00000166407	LMO1	Protein_coding	No_correlation	Inter		No	Yes	No
LINC00943_ENSG00000189238	LINC00943	lncRNA	LMX1A_ENSG00000162761	LMX1A	Transcription_factor	CCC	Inter		No	Yes	No
LINC00943_ENSG00000189238	LINC00943	lncRNA	LPAR2_ENSG00000064547	LPAR2	Protein_coding	No_correlation	Inter		No	Yes	No
LINC00943_ENSG00000189238	LINC00943	lncRNA	LPPR4_ENSG00000117600	LPPR4	Protein_coding	No_correlation	Inter		No	Yes	Yes
LINC00943_ENSG00000189238	LINC00943	lncRNA	LRFN1_ENSG00000128011	LRFN1	Protein_coding	No_correlation	Inter		No	Yes	Yes
LINC00943_ENSG00000189238	LINC00943	lncRNA	LRMP_ENSG00000118308	LRMP	Protein_coding	No_correlation	Inter		No	Yes	No
LINC00943_ENSG00000189238	LINC00943	lncRNA	LRRC15_ENSG00000172061	LRRC15	Protein_coding	No_correlation	Inter		No	Yes	No
LINC00943_ENSG00000189238	LINC00943	lncRNA	LRRC18_ENSG00000165383	LRRC18	Protein_coding	No_correlation	Inter		No	Yes	No
LINC00943_ENSG00000189238	LINC00943	lncRNA	LRRC25_ENSG00000175489	LRRC25	Protein_coding	No_correlation	Inter		No	Yes	No
LINC00943_ENSG00000189238	LINC00943	lncRNA	LRRC38_ENSG00000162494	LRRC38	Protein_coding	No_correlation	Inter		No	Yes	No
LINC00943_ENSG00000189238	LINC00943	lncRNA	LRRC4_ENSG00000128594	LRRC4	Protein_coding	No_correlation	Inter		No	Yes	No
LINC00943_ENSG00000189238	LINC00943	lncRNA	LRRC52_ENSG00000162763	LRRC52	Protein_coding	No_correlation	Inter		No	Yes	No
LINC00943_ENSG00000189238	LINC00943	lncRNA	LRRC63_ENSG00000173988	LRRC63	Protein_coding	CCC	Inter		No	Yes	No
LINC00943_ENSG00000189238	LINC00943	lncRNA	LST1_ENSG00000204482	LST1	Protein_coding	No_correlation	Inter		No	Yes	No
LINC00943_ENSG00000189238	LINC00943	lncRNA	LTA_ENSG00000226979	LTA	Protein_coding	No_correlation	Inter		No	Yes	Yes
LINC00943_ENSG00000189238	LINC00943	lncRNA	LTB_ENSG00000227507	LTB	Protein_coding	No_correlation	Inter		No	Yes	No
LINC00943_ENSG00000189238	LINC00943	lncRNA	LUM_ENSG00000139329	LUM	Protein_coding	CCC	Inter		No	Yes	No
LINC00943_ENSG00000189238	LINC00943	lncRNA	LUZP2_ENSG00000187398	LUZP2	Protein_coding	No_correlation	Inter		No	Yes	Yes
LINC00943_ENSG00000189238	LINC00943	lncRNA	LY75_ENSG00000054219	LY75	Protein_coding	No_correlation	Inter		No	Yes	No
LINC00943_ENSG00000189238	LINC00943	lncRNA	LY86_ENSG00000112799	LY86	Protein_coding	No_correlation	Inter		No	Yes	No
LINC00943_ENSG00000189238	LINC00943	lncRNA	LY9_ENSG00000122224	LY9	Protein_coding	No_correlation	Inter		No	Yes	Yes
LINC00943_ENSG00000189238	LINC00943	lncRNA	LYPD6B_ENSG00000150556	LYPD6B	Protein_coding	No_correlation	Inter		No	Yes	Yes
LINC00943_ENSG00000189238	LINC00943	lncRNA	LYZ_ENSG00000090382	LYZ	Protein_coding	No_correlation	Inter		No	Yes	No
LINC00943_ENSG00000189238	LINC00943	lncRNA	M1AP_ENSG00000159374	M1AP	Protein_coding	No_correlation	Inter		No	Yes	Yes
LINC00943_ENSG00000189238	LINC00943	lncRNA	MACC1_ENSG00000183742	MACC1	Protein_coding	CCC	Inter		No	Yes	Yes
LINC00943_ENSG00000189238	LINC00943	lncRNA	MAFF_ENSG00000185022	MAFF	Transcription_factor	No_correlation	Inter		No	Yes	No
LINC00943_ENSG00000189238	LINC00943	lncRNA	MAGEB17_ENSG00000182798	MAGEB17	Protein_coding	No_correlation	Inter		No	Yes	No
LINC00943_ENSG00000189238	LINC00943	lncRNA	MAP4K1_ENSG00000104814	MAP4K1	Protein_coding	No_correlation	Inter		No	Yes	No
LINC00943_ENSG00000189238	LINC00943	lncRNA	MATK_ENSG00000007264	MATK	Protein_coding	No_correlation	Inter		No	Yes	Yes
LINC00943_ENSG00000189238	LINC00943	lncRNA	MBOAT4_ENSG00000177669	MBOAT4	Protein_coding	CCC	Inter		No	Yes	No
LINC00943_ENSG00000189238	LINC00943	lncRNA	MCF2L2_ENSG00000053524	MCF2L2	Protein_coding	No_correlation	Inter		No	Yes	No
LINC00943_ENSG00000189238	LINC00943	lncRNA	MCHR1_ENSG00000128285	MCHR1	Protein_coding	No_correlation	Inter		No	Yes	No
LINC00943_ENSG00000189238	LINC00943	lncRNA	MCOLN2_ENSG00000153898	MCOLN2	Protein_coding	No_correlation	Inter		No	Yes	No
LINC00943_ENSG00000189238	LINC00943	lncRNA	MEDAG_ENSG00000102802	MEDAG	Protein_coding	No_correlation	Inter		No	Yes	No
LINC00943_ENSG00000189238	LINC00943	lncRNA	MEI1_ENSG00000167077	MEI1	Protein_coding	No_correlation	Inter		No	Yes	No
LINC00943_ENSG00000189238	LINC00943	lncRNA	MEI4_ENSG00000269964	MEI4	Protein_coding	No_correlation	Inter		No	Yes	No
LINC00943_ENSG00000189238	LINC00943	lncRNA	METTL7B_ENSG00000170439	METTL7B	Protein_coding	No_correlation	Inter		No	Yes	No
LINC00943_ENSG00000189238	LINC00943	lncRNA	MFSD6L_ENSG00000185156	MFSD6L	Protein_coding	No_correlation	Inter		No	Yes	No
LINC00943_ENSG00000189238	LINC00943	lncRNA	MGAT5B_ENSG00000167889	MGAT5B	Protein_coding	No_correlation	Inter		No	Yes	No
LINC00943_ENSG00000189238	LINC00943	lncRNA	MIAT_ENSG00000225783	MIAT	lncRNA	No_correlation	Intra		No	Yes	Yes
LINC00943_ENSG00000189238	LINC00943	lncRNA	MID1IP1_ENSG00000165175	MID1IP1	Protein_coding	No_correlation	Inter		No	Yes	No
LINC00943_ENSG00000189238	LINC00943	lncRNA	MIR105_hsa.miR.105.002167	MIR105	miRNA	No_correlation	Inter		No	Yes	No
LINC00943_ENSG00000189238	LINC00943	lncRNA	MIR1203_hsa.miR.1203.002877	MIR1203	miRNA	No_correlation	Inter		No	Yes	No
LINC00943_ENSG00000189238	LINC00943	lncRNA	MIR1236_hsa.miR.1236.002761	MIR1236	miRNA	No_correlation	Inter		No	Yes	No
LINC00943_ENSG00000189238	LINC00943	lncRNA	MIR1238_hsa.miR.1238.002927	MIR1238	miRNA	No_correlation	Inter		No	Yes	No
LINC00943_ENSG00000189238	LINC00943	lncRNA	MIR1247_hsa.miR.1247.002893	MIR1247	miRNA	No_correlation	Inter		No	Yes	No
LINC00943_ENSG00000189238	LINC00943	lncRNA	MIR1262_hsa.miR.1262.002852	MIR1262	miRNA	No_correlation	Inter		No	Yes	No
LINC00943_ENSG00000189238	LINC00943	lncRNA	MIR137_mmu.miR.137.001129	MIR137	miRNA	No_correlation	Inter		No	Yes	No
LINC00943_ENSG00000189238	LINC00943	lncRNA	MIR16.2_hsa.miR.16.2.002171	MIR16	miRNA	No_correlation	Inter		No	Yes	No
LINC00943_ENSG00000189238	LINC00943	lncRNA	MIR182_hsa.miR.182.000483	MIR182	miRNA	No_correlation	Inter		No	Yes	No
LINC00943_ENSG00000189238	LINC00943	lncRNA	MIR185_hsa.miR.185.002104	MIR185	miRNA	No_correlation	Inter		No	Yes	No
LINC00943_ENSG00000189238	LINC00943	lncRNA	MIR190b_hsa.miR.190b.002263	MIR190b	miRNA	No_correlation	Inter		No	Yes	No
LINC00943_ENSG00000189238	LINC00943	lncRNA	MIR196b_hsa.miR.196b.002215	MIR196b	miRNA	No_correlation	Inter		No	Yes	No
LINC00943_ENSG00000189238	LINC00943	lncRNA	MIR219.2.3p_hsa.miR.219.2.3p.002390	MIR219	miRNA	No_correlation	Inter		No	Yes	No
LINC00943_ENSG00000189238	LINC00943	lncRNA	MIR299.5p_hsa.miR.299.5p.000600	MIR299	miRNA	No_correlation	Inter		No	Yes	No
LINC00943_ENSG00000189238	LINC00943	lncRNA	MIR302c_hsa.miR.302c.000534	MIR302c	miRNA	No_correlation	Inter		No	Yes	No
LINC00943_ENSG00000189238	LINC00943	lncRNA	MIR30b_hsa.miR.30b.002129	MIR30b	miRNA	No_correlation	Inter		No	Yes	No
LINC00943_ENSG00000189238	LINC00943	lncRNA	MIR31_hsa.miR.31.002279	MIR31	miRNA	No_correlation	Inter		No	Yes	No
LINC00943_ENSG00000189238	LINC00943	lncRNA	MIR369.3p_hsa.miR.369.3p.000557	MIR369	miRNA	No_correlation	Inter		No	Yes	No
LINC00943_ENSG00000189238	LINC00943	lncRNA	MIR373_hsa.miR.373.000561	MIR373	miRNA	No_correlation	Inter		No	Yes	No
LINC00943_ENSG00000189238	LINC00943	lncRNA	MIR375_hsa.miR.375.000564	MIR375	miRNA	No_correlation	Inter		No	Yes	No
LINC00943_ENSG00000189238	LINC00943	lncRNA	MIR377_hsa.miR.377.000566	MIR377	miRNA	No_correlation	Inter		No	Yes	No
LINC00943_ENSG00000189238	LINC00943	lncRNA	MIR409.5p_hsa.miR.409.5p.002331	MIR409	miRNA	No_correlation	Inter		No	Yes	No
LINC00943_ENSG00000189238	LINC00943	lncRNA	MIR411_hsa.miR.411.002238	MIR411	miRNA	No_correlation	Inter		No	Yes	No
LINC00943_ENSG00000189238	LINC00943	lncRNA	MIR429_hsa.miR.429.001024	MIR429	miRNA	No_correlation	Inter		No	Yes	No
LINC00943_ENSG00000189238	LINC00943	lncRNA	MIR432_hsa.miR.432.001026	MIR432	miRNA	No_correlation	Inter		No	Yes	No
LINC00943_ENSG00000189238	LINC00943	lncRNA	MIR497_hsa.miR.497.002368	MIR497	miRNA	No_correlation	Inter		No	Yes	No
LINC00943_ENSG00000189238	LINC00943	lncRNA	MIR500_hsa.miR.500.001046	MIR500	miRNA	No_correlation	Inter		No	Yes	No
LINC00943_ENSG00000189238	LINC00943	lncRNA	MIR516b_hsa.miR.516b.001150	MIR516b	miRNA	No_correlation	Inter		No	Yes	No
LINC00943_ENSG00000189238	LINC00943	lncRNA	MIR518f_hsa.miR.518f.002387	MIR518f	miRNA	No_correlation	Inter		No	Yes	No
LINC00943_ENSG00000189238	LINC00943	lncRNA	MIR525.3p_hsa.miR.525.3p.002385	MIR525	miRNA	No_correlation	Inter		No	Yes	No
LINC00943_ENSG00000189238	LINC00943	lncRNA	MIR542.5p_hsa.miR.542.5p.002240	MIR542	miRNA	No_correlation	Inter		No	Yes	No
LINC00943_ENSG00000189238	LINC00943	lncRNA	MIR548H_hsa.miR.548H.002816	MIR548H	miRNA	No_correlation	Inter		No	Yes	No
LINC00943_ENSG00000189238	LINC00943	lncRNA	MIR551b_hsa.miR.551b.002346	MIR551b	miRNA	No_correlation	Inter		No	Yes	No
LINC00943_ENSG00000189238	LINC00943	lncRNA	MIR557_hsa.miR.557.001525	MIR557	miRNA	No_correlation	Inter		No	Yes	No
LINC00943_ENSG00000189238	LINC00943	lncRNA	MIR569_hsa.miR.569.001536	MIR569	miRNA	No_correlation	Inter		No	Yes	No
LINC00943_ENSG00000189238	LINC00943	lncRNA	MIR585_hsa.miR.585.001625	MIR585	miRNA	No_correlation	Inter		No	Yes	No
LINC00943_ENSG00000189238	LINC00943	lncRNA	MIR588_hsa.miR.588.001542	MIR588	miRNA	CCC	Inter		No	Yes	No
LINC00943_ENSG00000189238	LINC00943	lncRNA	MIR591_hsa.miR.591.001545	MIR591	miRNA	No_correlation	Inter		No	Yes	No
LINC00943_ENSG00000189238	LINC00943	lncRNA	MIR593_hsa.miR.593.002411	MIR593	miRNA	No_correlation	Inter		No	Yes	No
LINC00943_ENSG00000189238	LINC00943	lncRNA	MIR595_hsa.miR.595.001987	MIR595	miRNA	No_correlation	Inter		No	Yes	No
LINC00943_ENSG00000189238	LINC00943	lncRNA	MIR599_hsa.miR.599.001554	MIR599	miRNA	No_correlation	Inter		No	Yes	No
LINC00943_ENSG00000189238	LINC00943	lncRNA	MIR605_hsa.miR.605.001568	MIR605	miRNA	No_correlation	Inter		No	Yes	No
LINC00943_ENSG00000189238	LINC00943	lncRNA	MIR622_hsa.miR.622.001553	MIR622	miRNA	No_correlation	Inter		No	Yes	No
LINC00943_ENSG00000189238	LINC00943	lncRNA	MIR624_hsa.miR.624.001557	MIR624	miRNA	No_correlation	Inter		No	Yes	No
LINC00943_ENSG00000189238	LINC00943	lncRNA	MIR626_hsa.miR.626.001559	MIR626	miRNA	No_correlation	Inter		No	Yes	No
LINC00943_ENSG00000189238	LINC00943	lncRNA	MIR627_hsa.miR.627.001560	MIR627	miRNA	No_correlation	Inter		No	Yes	No
LINC00943_ENSG00000189238	LINC00943	lncRNA	MIR633_hsa.miR.633.001574	MIR633	miRNA	No_correlation	Inter		No	Yes	No
LINC00943_ENSG00000189238	LINC00943	lncRNA	MIR639_hsa.miR.639.001583	MIR639	miRNA	No_correlation	Inter		No	Yes	No
LINC00943_ENSG00000189238	LINC00943	lncRNA	MIR646_hsa.miR.646.001599	MIR646	miRNA	No_correlation	Inter		No	Yes	No
LINC00943_ENSG00000189238	LINC00943	lncRNA	MIR658_hsa.miR.658.001513	MIR658	miRNA	No_correlation	Inter		No	Yes	No
LINC00943_ENSG00000189238	LINC00943	lncRNA	MIR668_hsa.miR.668.001992	MIR668	miRNA	No_correlation	Inter		No	Yes	No
LINC00943_ENSG00000189238	LINC00943	lncRNA	MIR765_hsa.miR.765.002643	MIR765	miRNA	No_correlation	Inter		No	Yes	No
LINC00943_ENSG00000189238	LINC00943	lncRNA	MIR767.3p_hsa.miR.767.3p.001995	MIR767	miRNA	No_correlation	Inter		No	Yes	No
LINC00943_ENSG00000189238	LINC00943	lncRNA	MIR885.3p_hsa.miR.885.3p.002372	MIR885	miRNA	No_correlation	Inter		No	Yes	No
LINC00943_ENSG00000189238	LINC00943	lncRNA	MIR922_hsa.miR.922.002152	MIR922	miRNA	No_correlation	Inter		No	Yes	No
LINC00943_ENSG00000189238	LINC00943	lncRNA	MIR936_hsa.miR.936.002179	MIR936	miRNA	No_correlation	Inter		No	Yes	No
LINC00943_ENSG00000189238	LINC00943	lncRNA	MIR96_hsa.miR.96.002140	MIR96	miRNA	CCC	Inter		No	Yes	No
LINC00943_ENSG00000189238	LINC00943	lncRNA	MIXL1_ENSG00000185155	MIXL1	Transcription_factor	No_correlation	Inter		No	Yes	Yes
LINC00943_ENSG00000189238	LINC00943	lncRNA	MKRN3_ENSG00000179455	MKRN3	Protein_coding	No_correlation	Inter		No	Yes	No
LINC00943_ENSG00000189238	LINC00943	lncRNA	MLC1_ENSG00000100427	MLC1	Protein_coding	CCC	Inter		No	Yes	Yes
LINC00943_ENSG00000189238	LINC00943	lncRNA	MLXIPL_ENSG00000009950	MLXIPL	Transcription_factor	No_correlation	Inter		No	Yes	Yes
LINC00943_ENSG00000189238	LINC00943	lncRNA	MMP25_ENSG00000008516	MMP25	Protein_coding	No_correlation	Inter		No	Yes	No
LINC00943_ENSG00000189238	LINC00943	lncRNA	MMP8_ENSG00000118113	MMP8	Protein_coding	No_correlation	Inter		No	Yes	No
LINC00943_ENSG00000189238	LINC00943	lncRNA	MMP9_ENSG00000100985	MMP9	Protein_coding	No_correlation	Inter		No	Yes	No
LINC00943_ENSG00000189238	LINC00943	lncRNA	MOG_ENSG00000204655	MOG	Protein_coding	No_correlation	Inter		No	Yes	No
LINC00943_ENSG00000189238	LINC00943	lncRNA	MPEG1_ENSG00000197629	MPEG1	Protein_coding	CCC	Inter		No	Yes	Yes
LINC00943_ENSG00000189238	LINC00943	lncRNA	MPO_ENSG00000005381	MPO	Protein_coding	No_correlation	Inter		No	Yes	No
LINC00943_ENSG00000189238	LINC00943	lncRNA	MRC1L1_ENSG00000183748	MRC1L1	Protein_coding	No_correlation	Inter		No	Yes	No
LINC00943_ENSG00000189238	LINC00943	lncRNA	MREG_ENSG00000118242	MREG	Protein_coding	No_correlation	Inter		No	Yes	No
LINC00943_ENSG00000189238	LINC00943	lncRNA	MROH9_ENSG00000117501	MROH9	Protein_coding	CTRL	Inter		No	Yes	No
LINC00943_ENSG00000189238	LINC00943	lncRNA	MS4A1_ENSG00000156738	MS4A1	Protein_coding	No_correlation	Inter		No	Yes	No
LINC00943_ENSG00000189238	LINC00943	lncRNA	MS4A4E_ENSG00000214787	MS4A4E	Protein_coding	CCC	Inter		No	Yes	No
LINC00943_ENSG00000189238	LINC00943	lncRNA	MS4A6A_ENSG00000110077	MS4A6A	Protein_coding	CCC	Inter		No	Yes	No
LINC00943_ENSG00000189238	LINC00943	lncRNA	MSLN_ENSG00000102854	MSLN	Protein_coding	CCC	Inter		No	Yes	No
LINC00943_ENSG00000189238	LINC00943	lncRNA	MT1G_ENSG00000125144	MT1G	Protein_coding	CCC	Inter		No	Yes	No
LINC00943_ENSG00000189238	LINC00943	lncRNA	MT1H_ENSG00000205358	MT1H	Protein_coding	CCC	Inter		No	Yes	No
LINC00943_ENSG00000189238	LINC00943	lncRNA	MT3_ENSG00000087250	MT3	Protein_coding	No_correlation	Inter		No	Yes	No
LINC00943_ENSG00000189238	LINC00943	lncRNA	MUC16_ENSG00000181143	MUC16	Protein_coding	No_correlation	Inter		No	Yes	No
LINC00943_ENSG00000189238	LINC00943	lncRNA	MUC19_ENSG00000205592	MUC19	Protein_coding	No_correlation	Inter		No	Yes	No
LINC00943_ENSG00000189238	LINC00943	lncRNA	MUC6_ENSG00000184956	MUC6	Protein_coding	No_correlation	Inter		No	Yes	No
LINC00943_ENSG00000189238	LINC00943	lncRNA	MUSK_ENSG00000030304	MUSK	Protein_coding	No_correlation	Inter		No	Yes	No
LINC00943_ENSG00000189238	LINC00943	lncRNA	MXRA5_ENSG00000101825	MXRA5	Protein_coding	CCC	Inter		No	Yes	No
LINC00943_ENSG00000189238	LINC00943	lncRNA	MYB_ENSG00000118513	MYB	Transcription_factor	CCC	Inter		No	Yes	No
LINC00943_ENSG00000189238	LINC00943	lncRNA	MYBPHL_ENSG00000221986	MYBPHL	Protein_coding	No_correlation	Inter		No	Yes	No
LINC00943_ENSG00000189238	LINC00943	lncRNA	MYCBPAP_ENSG00000136449	MYCBPAP	Protein_coding	No_correlation	Inter		No	Yes	No
LINC00943_ENSG00000189238	LINC00943	lncRNA	MYCL_ENSG00000116990	MYCL	Transcription_factor	No_correlation	Inter		No	Yes	No
LINC00943_ENSG00000189238	LINC00943	lncRNA	MYEOV_ENSG00000172927	MYEOV	Protein_coding	No_correlation	Inter		No	Yes	No
LINC00943_ENSG00000189238	LINC00943	lncRNA	MYF6_ENSG00000111046	MYF6	Transcription_factor	No_correlation	Inter		No	Yes	No
LINC00943_ENSG00000189238	LINC00943	lncRNA	MYH6_ENSG00000197616	MYH6	Protein_coding	No_correlation	Inter		No	Yes	No
LINC00943_ENSG00000189238	LINC00943	lncRNA	MYL1_ENSG00000168530	MYL1	Protein_coding	No_correlation	Inter		No	Yes	No
LINC00943_ENSG00000189238	LINC00943	lncRNA	MYL4_ENSG00000198336	MYL4	Protein_coding	No_correlation	Inter		No	Yes	No
LINC00943_ENSG00000189238	LINC00943	lncRNA	MYO1A_ENSG00000166866	MYO1A	Protein_coding	No_correlation	Inter		No	Yes	No
LINC00943_ENSG00000189238	LINC00943	lncRNA	MYO1F_ENSG00000142347	MYO1F	Protein_coding	No_correlation	Inter		No	Yes	Yes
LINC00943_ENSG00000189238	LINC00943	lncRNA	MYO1G_ENSG00000136286	MYO1G	Protein_coding	No_correlation	Inter		No	Yes	Yes
LINC00943_ENSG00000189238	LINC00943	lncRNA	MYO3B_ENSG00000071909	MYO3B	Protein_coding	CCC	Inter		No	Yes	No
LINC00943_ENSG00000189238	LINC00943	lncRNA	MYOC_ENSG00000034971	MYOC	Protein_coding	CCC	Inter		No	Yes	No
LINC00943_ENSG00000189238	LINC00943	lncRNA	MYZAP_ENSG00000263155	MYZAP	Protein_coding	No_correlation	Inter		No	Yes	No
LINC00943_ENSG00000189238	LINC00943	lncRNA	MZB1_ENSG00000170476	MZB1	Protein_coding	No_correlation	Inter		No	Yes	Yes
LINC00943_ENSG00000189238	LINC00943	lncRNA	NAMPTL_ENSG00000229644	NAMPTL	Protein_coding	No_correlation	Inter		No	Yes	No
LINC00943_ENSG00000189238	LINC00943	lncRNA	NCCRP1_ENSG00000188505	NCCRP1	Protein_coding	CCC	Inter		No	Yes	No
LINC00943_ENSG00000189238	LINC00943	lncRNA	NCF1_ENSG00000158517	NCF1	Protein_coding	No_correlation	Inter		No	Yes	No
LINC00943_ENSG00000189238	LINC00943	lncRNA	NCKAP1L_ENSG00000123338	NCKAP1L	Protein_coding	No_correlation	Inter		No	Yes	Yes
LINC00943_ENSG00000189238	LINC00943	lncRNA	NCR1_ENSG00000189430	NCR1	Protein_coding	CCC	Inter		No	Yes	No
LINC00943_ENSG00000189238	LINC00943	lncRNA	NCR3_ENSG00000204475	NCR3	Protein_coding	No_correlation	Inter		No	Yes	No
LINC00943_ENSG00000189238	LINC00943	lncRNA	NDC80_ENSG00000080986	NDC80	Protein_coding	No_correlation	Inter		No	Yes	No
LINC00943_ENSG00000189238	LINC00943	lncRNA	NDST3_ENSG00000164100	NDST3	Protein_coding	No_correlation	Inter		No	Yes	No
LINC00943_ENSG00000189238	LINC00943	lncRNA	NEB_ENSG00000183091	NEB	Protein_coding	No_correlation	Inter		No	Yes	No
LINC00943_ENSG00000189238	LINC00943	lncRNA	NECAB2_ENSG00000103154	NECAB2	Protein_coding	No_correlation	Inter		No	Yes	No
LINC00943_ENSG00000189238	LINC00943	lncRNA	NEK5_ENSG00000197168	NEK5	Protein_coding	CCC	Inter		No	Yes	Yes
LINC00943_ENSG00000189238	LINC00943	lncRNA	NELL2_ENSG00000184613	NELL2	Protein_coding	No_correlation	Inter		No	Yes	No
LINC00943_ENSG00000189238	LINC00943	lncRNA	NFAM1_ENSG00000235568	NFAM1	Protein_coding	No_correlation	Inter		No	Yes	No
LINC00943_ENSG00000189238	LINC00943	lncRNA	NHLRC4_ENSG00000257108	NHLRC4	Protein_coding	No_correlation	Inter		No	Yes	No
LINC00943_ENSG00000189238	LINC00943	lncRNA	NIPAL1_ENSG00000163293	NIPAL1	Protein_coding	CCC	Inter		No	Yes	No
LINC00943_ENSG00000189238	LINC00943	lncRNA	NKAIN2_ENSG00000188580	NKAIN2	Protein_coding	No_correlation	Inter		No	Yes	No
LINC00943_ENSG00000189238	LINC00943	lncRNA	NKG7_ENSG00000105374	NKG7	Protein_coding	No_correlation	Inter		No	Yes	No
LINC00943_ENSG00000189238	LINC00943	lncRNA	NKX2-3_ENSG00000119919	NKX2-3	Transcription_factor	No_correlation	Inter		No	Yes	No
LINC00943_ENSG00000189238	LINC00943	lncRNA	NLRP11_ENSG00000179873	NLRP11	Protein_coding	No_correlation	Inter		No	Yes	No
LINC00943_ENSG00000189238	LINC00943	lncRNA	NLRP14_ENSG00000158077	NLRP14	Protein_coding	No_correlation	Inter		No	Yes	Yes
LINC00943_ENSG00000189238	LINC00943	lncRNA	NLRP2_ENSG00000022556	NLRP2	Protein_coding	No_correlation	Inter		No	Yes	No
LINC00943_ENSG00000189238	LINC00943	lncRNA	NLRP3_ENSG00000162711	NLRP3	Protein_coding	No_correlation	Inter		No	Yes	Yes
LINC00943_ENSG00000189238	LINC00943	lncRNA	NLRP6_ENSG00000174885	NLRP6	Protein_coding	No_correlation	Inter		No	Yes	No
LINC00943_ENSG00000189238	LINC00943	lncRNA	NLRP7_ENSG00000167634	NLRP7	Protein_coding	No_correlation	Inter		No	Yes	No
LINC00943_ENSG00000189238	LINC00943	lncRNA	NLRP9_ENSG00000185792	NLRP9	Protein_coding	CCC	Inter		No	Yes	No
LINC00943_ENSG00000189238	LINC00943	lncRNA	NME8_ENSG00000086288	NME8	Protein_coding	No_correlation	Inter		No	Yes	No
LINC00943_ENSG00000189238	LINC00943	lncRNA	NMNAT2_ENSG00000157064	NMNAT2	Protein_coding	CCC	Inter		No	Yes	No
LINC00943_ENSG00000189238	LINC00943	lncRNA	NPAS4_ENSG00000174576	NPAS4	Transcription_factor	No_correlation	Inter		No	Yes	No
LINC00943_ENSG00000189238	LINC00943	lncRNA	NPFFR2_ENSG00000056291	NPFFR2	Protein_coding	No_correlation	Inter		No	Yes	Yes
LINC00943_ENSG00000189238	LINC00943	lncRNA	NPPB_ENSG00000120937	NPPB	Protein_coding	CCC	Inter		No	Yes	Yes
LINC00943_ENSG00000189238	LINC00943	lncRNA	NPPC_ENSG00000163273	NPPC	Protein_coding	CCC	Inter		No	Yes	No
LINC00943_ENSG00000189238	LINC00943	lncRNA	NPTX2_ENSG00000106236	NPTX2	Protein_coding	CCC	Inter		No	Yes	Yes
LINC00943_ENSG00000189238	LINC00943	lncRNA	NPY4R_ENSG00000204174	NPY4R	Protein_coding	No_correlation	Inter		No	Yes	No
LINC00943_ENSG00000189238	LINC00943	lncRNA	NR4A1_ENSG00000123358	NR4A1	Transcription_factor	No_correlation	Inter		No	Yes	No
LINC00943_ENSG00000189238	LINC00943	lncRNA	NR4A3_ENSG00000119508	NR4A3	Transcription_factor	No_correlation	Inter		No	Yes	Yes
LINC00943_ENSG00000189238	LINC00943	lncRNA	NRK_ENSG00000123572	NRK	Protein_coding	No_correlation	Inter		No	Yes	No
LINC00943_ENSG00000189238	LINC00943	lncRNA	NRTN_ENSG00000171119	NRTN	Protein_coding	No_correlation	Inter		No	Yes	No
LINC00943_ENSG00000189238	LINC00943	lncRNA	NSG1_ENSG00000168824	NSG1	Protein_coding	No_correlation	Inter		No	Yes	No
LINC00943_ENSG00000189238	LINC00943	lncRNA	NSG2_ENSG00000170091	NSG2	Protein_coding	No_correlation	Inter		No	Yes	No
LINC00943_ENSG00000189238	LINC00943	lncRNA	NT5DC2_ENSG00000168268	NT5DC2	Protein_coding	CCC	Inter		No	Yes	No
LINC00943_ENSG00000189238	LINC00943	lncRNA	NTN1_ENSG00000065320	NTN1	Protein_coding	No_correlation	Inter		No	Yes	No
LINC00943_ENSG00000189238	LINC00943	lncRNA	NTN5_ENSG00000142233	NTN5	Protein_coding	No_correlation	Inter		No	Yes	No
LINC00943_ENSG00000189238	LINC00943	lncRNA	NUGGC_ENSG00000189233	NUGGC	Protein_coding	No_correlation	Inter		No	Yes	Yes
LINC00943_ENSG00000189238	LINC00943	lncRNA	NUP210_ENSG00000132182	NUP210	Protein_coding	No_correlation	Inter		No	Yes	No
LINC00943_ENSG00000189238	LINC00943	lncRNA	NYAP2_ENSG00000144460	NYAP2	Protein_coding	CCC	Inter		No	Yes	No
LINC00943_ENSG00000189238	LINC00943	lncRNA	OCLN_ENSG00000197822	OCLN	Protein_coding	No_correlation	Inter		No	Yes	No
LINC00943_ENSG00000189238	LINC00943	lncRNA	OR1Q1_ENSG00000165202	OR1Q1	Protein_coding	No_correlation	Inter		No	Yes	No
LINC00943_ENSG00000189238	LINC00943	lncRNA	OR2H2_ENSG00000204657	OR2H2	Protein_coding	No_correlation	Inter		No	Yes	No
LINC00943_ENSG00000189238	LINC00943	lncRNA	ORM2_ENSG00000228278	ORM2	Protein_coding	No_correlation	Inter		No	Yes	No
LINC00943_ENSG00000189238	LINC00943	lncRNA	OTOGL_ENSG00000165899	OTOGL	Protein_coding	No_correlation	Inter		No	Yes	No
LINC00943_ENSG00000189238	LINC00943	lncRNA	OXGR1_ENSG00000165621	OXGR1	Protein_coding	CCC	Inter		No	Yes	Yes
LINC00943_ENSG00000189238	LINC00943	lncRNA	P2RY10_ENSG00000078589	P2RY10	Protein_coding	No_correlation	Inter		No	Yes	No
LINC00943_ENSG00000189238	LINC00943	lncRNA	P2RY12_ENSG00000169313	P2RY12	Protein_coding	CCC	Inter		No	Yes	Yes
LINC00943_ENSG00000189238	LINC00943	lncRNA	P2RY13_ENSG00000181631	P2RY13	Protein_coding	CCC	Inter		No	Yes	No
LINC00943_ENSG00000189238	LINC00943	lncRNA	P2RY2_ENSG00000175591	P2RY2	Protein_coding	No_correlation	Inter		No	Yes	Yes
LINC00943_ENSG00000189238	LINC00943	lncRNA	PAH_ENSG00000171759	PAH	Protein_coding	No_correlation	Inter		No	Yes	No
LINC00943_ENSG00000189238	LINC00943	lncRNA	PAPLN_ENSG00000100767	PAPLN	Protein_coding	No_correlation	Inter		No	Yes	Yes
LINC00943_ENSG00000189238	LINC00943	lncRNA	PARP15_ENSG00000173200	PARP15	Protein_coding	No_correlation	Inter		No	Yes	Yes
LINC00943_ENSG00000189238	LINC00943	lncRNA	PARP8_ENSG00000151883	PARP8	Protein_coding	No_correlation	Inter		No	Yes	No
LINC00943_ENSG00000189238	LINC00943	lncRNA	PARVG_ENSG00000138964	PARVG	Protein_coding	No_correlation	Inter		No	Yes	No
LINC00943_ENSG00000189238	LINC00943	lncRNA	PATL2_ENSG00000229474	PATL2	Protein_coding	No_correlation	Inter		No	Yes	Yes
LINC00943_ENSG00000189238	LINC00943	lncRNA	PAX5_ENSG00000196092	PAX5	Transcription_factor	No_correlation	Inter		No	Yes	Yes
LINC00943_ENSG00000189238	LINC00943	lncRNA	PBX4_ENSG00000105717	PBX4	Transcription_factor	No_correlation	Inter		No	Yes	No
LINC00943_ENSG00000189238	LINC00943	lncRNA	PCDH20_ENSG00000197991	PCDH20	Protein_coding	CCC	Inter		No	Yes	Yes
LINC00943_ENSG00000189238	LINC00943	lncRNA	PCED1B_ENSG00000179715	PCED1B	Protein_coding	No_correlation	Inter		No	Yes	Yes
LINC00943_ENSG00000189238	LINC00943	lncRNA	PCK1_ENSG00000124253	PCK1	Protein_coding	No_correlation	Inter		No	Yes	No
LINC00943_ENSG00000189238	LINC00943	lncRNA	PCNXL2_ENSG00000135749	PCNXL2	Protein_coding	No_correlation	Inter		No	Yes	No
LINC00943_ENSG00000189238	LINC00943	lncRNA	PCYT1B_ENSG00000102230	PCYT1B	Protein_coding	No_correlation	Inter		No	Yes	No
LINC00943_ENSG00000189238	LINC00943	lncRNA	PDE4D_ENSG00000113448	PDE4D	Protein_coding	No_correlation	Inter		No	Yes	Yes
LINC00943_ENSG00000189238	LINC00943	lncRNA	PDE6G_ENSG00000185527	PDE6G	Protein_coding	CCC	Inter		No	Yes	No
LINC00943_ENSG00000189238	LINC00943	lncRNA	PDE8B_ENSG00000113231	PDE8B	Protein_coding	No_correlation	Inter		No	Yes	No
LINC00943_ENSG00000189238	LINC00943	lncRNA	PENK_ENSG00000181195	PENK	Protein_coding	No_correlation	Inter		No	Yes	Yes
LINC00943_ENSG00000189238	LINC00943	lncRNA	PHACTR3_ENSG00000087495	PHACTR3	Protein_coding	No_correlation	Inter		No	Yes	No
LINC00943_ENSG00000189238	LINC00943	lncRNA	PI15_ENSG00000137558	PI15	Protein_coding	No_correlation	Inter		No	Yes	No
LINC00943_ENSG00000189238	LINC00943	lncRNA	PIK3C2G_ENSG00000139144	PIK3C2G	Protein_coding	CCC	Inter		No	Yes	No
LINC00943_ENSG00000189238	LINC00943	lncRNA	PIK3CG_ENSG00000105851	PIK3CG	Protein_coding	No_correlation	Inter		No	Yes	No
LINC00943_ENSG00000189238	LINC00943	lncRNA	PIK3IP1_ENSG00000100100	PIK3IP1	Protein_coding	No_correlation	Inter		No	Yes	No
LINC00943_ENSG00000189238	LINC00943	lncRNA	PIK3R5_ENSG00000141506	PIK3R5	Protein_coding	CCC	Inter		No	Yes	Yes
LINC00943_ENSG00000189238	LINC00943	lncRNA	PIK3R6_ENSG00000174083	PIK3R6	Protein_coding	No_correlation	Inter		No	Yes	Yes
LINC00943_ENSG00000189238	LINC00943	lncRNA	PILRA_ENSG00000085514	PILRA	Protein_coding	No_correlation	Inter		No	Yes	No
LINC00943_ENSG00000189238	LINC00943	lncRNA	PIM1_ENSG00000137193	PIM1	Protein_coding	No_correlation	Inter		No	Yes	No
LINC00943_ENSG00000189238	LINC00943	lncRNA	PIM2_ENSG00000102096	PIM2	Protein_coding	No_correlation	Inter		No	Yes	No
LINC00943_ENSG00000189238	LINC00943	lncRNA	PIRT_ENSG00000233670	PIRT	Protein_coding	No_correlation	Inter		No	Yes	No
LINC00943_ENSG00000189238	LINC00943	lncRNA	PKIB_ENSG00000135549	PKIB	Protein_coding	No_correlation	Inter		No	Yes	No
LINC00943_ENSG00000189238	LINC00943	lncRNA	PLA2G12B_ENSG00000138308	PLA2G12B	Protein_coding	CCC	Inter		No	Yes	No
LINC00943_ENSG00000189238	LINC00943	lncRNA	PLA2G2D_ENSG00000117215	PLA2G2D	Protein_coding	No_correlation	Inter		No	Yes	No
LINC00943_ENSG00000189238	LINC00943	lncRNA	PLA2G7_ENSG00000146070	PLA2G7	Protein_coding	No_correlation	Inter		No	Yes	Yes
LINC00943_ENSG00000189238	LINC00943	lncRNA	PLAC8_ENSG00000145287	PLAC8	Protein_coding	No_correlation	Inter		No	Yes	Yes
LINC00943_ENSG00000189238	LINC00943	lncRNA	PLCH2_ENSG00000149527	PLCH2	Protein_coding	No_correlation	Inter		No	Yes	No
LINC00943_ENSG00000189238	LINC00943	lncRNA	PLD4_ENSG00000166428	PLD4	Protein_coding	No_correlation	Inter		No	Yes	No
LINC00943_ENSG00000189238	LINC00943	lncRNA	PNLDC1_ENSG00000146453	PNLDC1	Protein_coding	CCC	Inter		No	Yes	No
LINC00943_ENSG00000189238	LINC00943	lncRNA	PNOC_ENSG00000168081	PNOC	Protein_coding	No_correlation	Inter		No	Yes	No
LINC00943_ENSG00000189238	LINC00943	lncRNA	PNRC2_ENSG00000215700	PNRC2	Protein_coding	CCC	Inter		No	Yes	No
LINC00943_ENSG00000189238	LINC00943	lncRNA	POU2AF1_ENSG00000110777	POU2AF1	Transcription_factor	No_correlation	Inter		No	Yes	No
LINC00943_ENSG00000189238	LINC00943	lncRNA	POU2F2_ENSG00000028277	POU2F2	Transcription_factor	CCC	Inter		No	Yes	No
LINC00943_ENSG00000189238	LINC00943	lncRNA	PPAPDC1A_ENSG00000203805	PPAPDC1A	Protein_coding	No_correlation	Inter		No	Yes	No
LINC00943_ENSG00000189238	LINC00943	lncRNA	PPIAL4G_ENSG00000236334	PPIAL4G	Protein_coding	No_correlation	Inter		No	Yes	No
LINC00943_ENSG00000189238	LINC00943	lncRNA	PPP2R2B_ENSG00000156475	PPP2R2B	Protein_coding	No_correlation	Inter		No	Yes	Yes
LINC00943_ENSG00000189238	LINC00943	lncRNA	PRAM1_ENSG00000133246	PRAM1	Protein_coding	No_correlation	Inter		No	Yes	No
LINC00943_ENSG00000189238	LINC00943	lncRNA	PRDM1_ENSG00000057657	PRDM1	Transcription_factor	No_correlation	Inter		No	Yes	No
LINC00943_ENSG00000189238	LINC00943	lncRNA	PRED60_ENSG00000267883	PRED60	Protein_coding	No_correlation	Inter		No	Yes	No
LINC00943_ENSG00000189238	LINC00943	lncRNA	PRELP_ENSG00000188783	PRELP	Protein_coding	No_correlation	Inter		No	Yes	No
LINC00943_ENSG00000189238	LINC00943	lncRNA	PRF1_ENSG00000180644	PRF1	Protein_coding	No_correlation	Inter		No	Yes	Yes
LINC00943_ENSG00000189238	LINC00943	lncRNA	PRKCB_ENSG00000166501	PRKCB	Protein_coding	No_correlation	Inter		No	Yes	No
LINC00943_ENSG00000189238	LINC00943	lncRNA	PRKCQ_ENSG00000065675	PRKCQ	Protein_coding	No_correlation	Inter		No	Yes	Yes
LINC00943_ENSG00000189238	LINC00943	lncRNA	PRKCQ-AS1_ENSG00000237943	PRKCQ-AS1	lncRNA	No_correlation	Intra		No	Yes	No
LINC00943_ENSG00000189238	LINC00943	lncRNA	PRKG2_ENSG00000138669	PRKG2	Protein_coding	CCC	Inter		No	Yes	No
LINC00943_ENSG00000189238	LINC00943	lncRNA	PRMT8_ENSG00000111218	PRMT8	Protein_coding	No_correlation	Inter		No	Yes	No
LINC00943_ENSG00000189238	LINC00943	lncRNA	PROK1_ENSG00000143125	PROK1	Protein_coding	No_correlation	Inter		No	Yes	No
LINC00943_ENSG00000189238	LINC00943	lncRNA	PRSS1_ENSG00000204983	PRSS1	Protein_coding	No_correlation	Inter		No	Yes	No
LINC00943_ENSG00000189238	LINC00943	lncRNA	PRSS45_ENSG00000188086	PRSS45	Protein_coding	CTRL	Inter		No	Yes	No
LINC00943_ENSG00000189238	LINC00943	lncRNA	PSCA_ENSG00000167653	PSCA	Protein_coding	CCC	Inter		No	Yes	No
LINC00943_ENSG00000189238	LINC00943	lncRNA	PSD4_ENSG00000125637	PSD4	Protein_coding	No_correlation	Inter		No	Yes	Yes
LINC00943_ENSG00000189238	LINC00943	lncRNA	PSTPIP1_ENSG00000140368	PSTPIP1	Protein_coding	No_correlation	Inter		No	Yes	Yes
LINC00943_ENSG00000189238	LINC00943	lncRNA	PSTPIP2_ENSG00000152229	PSTPIP2	Protein_coding	CCC	Inter		No	Yes	Yes
LINC00943_ENSG00000189238	LINC00943	lncRNA	PTAFR_ENSG00000169403	PTAFR	Protein_coding	No_correlation	Inter		No	Yes	Yes
LINC00943_ENSG00000189238	LINC00943	lncRNA	PTGDR_ENSG00000168229	PTGDR	Protein_coding	No_correlation	Inter		No	Yes	No
LINC00943_ENSG00000189238	LINC00943	lncRNA	PTGER2_ENSG00000125384	PTGER2	Protein_coding	CCC	Inter		No	Yes	Yes
LINC00943_ENSG00000189238	LINC00943	lncRNA	PTGER3_ENSG00000050628	PTGER3	Protein_coding	No_correlation	Inter		No	Yes	No
LINC00943_ENSG00000189238	LINC00943	lncRNA	PTGFR_ENSG00000122420	PTGFR	Protein_coding	No_correlation	Inter		No	Yes	Yes
LINC00943_ENSG00000189238	LINC00943	lncRNA	PTPN22_ENSG00000134242	PTPN22	Protein_coding	No_correlation	Inter		No	Yes	Yes
LINC00943_ENSG00000189238	LINC00943	lncRNA	PTPN6_ENSG00000111679	PTPN6	Protein_coding	No_correlation	Inter		No	Yes	Yes
LINC00943_ENSG00000189238	LINC00943	lncRNA	PTPN7_ENSG00000143851	PTPN7	Protein_coding	No_correlation	Inter		No	Yes	Yes
LINC00943_ENSG00000189238	LINC00943	lncRNA	PTPRC_ENSG00000081237	PTPRC	Protein_coding	No_correlation	Inter		No	Yes	Yes
LINC00943_ENSG00000189238	LINC00943	lncRNA	PTPRCAP_ENSG00000213402	PTPRCAP	Protein_coding	No_correlation	Inter		No	Yes	Yes
LINC00943_ENSG00000189238	LINC00943	lncRNA	PTPRH_ENSG00000080031	PTPRH	Protein_coding	No_correlation	Inter		No	Yes	No
LINC00943_ENSG00000189238	LINC00943	lncRNA	PTRH1_ENSG00000187024	PTRH1	Protein_coding	No_correlation	Inter		No	Yes	No
LINC00943_ENSG00000189238	LINC00943	lncRNA	PTX3_ENSG00000163661	PTX3	Protein_coding	No_correlation	Inter		No	Yes	No
LINC00943_ENSG00000189238	LINC00943	lncRNA	PYCARD_ENSG00000103490	PYCARD	Protein_coding	CCC	Inter		No	Yes	No
LINC00943_ENSG00000189238	LINC00943	lncRNA	PYHIN1_ENSG00000163564	PYHIN1	Protein_coding	No_correlation	Inter		No	Yes	No
LINC00943_ENSG00000189238	LINC00943	lncRNA	RAB15_ENSG00000139998	RAB15	Protein_coding	No_correlation	Inter		No	Yes	No
LINC00943_ENSG00000189238	LINC00943	lncRNA	RAB27B_ENSG00000041353	RAB27B	Protein_coding	CCC	Inter		No	Yes	No
LINC00943_ENSG00000189238	LINC00943	lncRNA	RAB37_ENSG00000172794	RAB37	Protein_coding	No_correlation	Inter		No	Yes	Yes
LINC00943_ENSG00000189238	LINC00943	lncRNA	RAB39A_ENSG00000179331	RAB39A	Protein_coding	CCC	Inter		No	Yes	No
LINC00943_ENSG00000189238	LINC00943	lncRNA	RAB39B_ENSG00000155961	RAB39B	Protein_coding	No_correlation	Inter		No	Yes	No
LINC00943_ENSG00000189238	LINC00943	lncRNA	RAB3B_ENSG00000169213	RAB3B	Protein_coding	CCC	Inter		No	Yes	No
LINC00943_ENSG00000189238	LINC00943	lncRNA	RAB3C_ENSG00000152932	RAB3C	Protein_coding	CCC	Inter		No	Yes	Yes
LINC00943_ENSG00000189238	LINC00943	lncRNA	RAC2_ENSG00000128340	RAC2	Protein_coding	No_correlation	Inter		No	Yes	No
LINC00943_ENSG00000189238	LINC00943	lncRNA	RAMP1_ENSG00000132329	RAMP1	Protein_coding	CCC	Inter		No	Yes	No
LINC00943_ENSG00000189238	LINC00943	lncRNA	RAP1GAP2_ENSG00000132359	RAP1GAP2	Protein_coding	No_correlation	Inter		No	Yes	Yes
LINC00943_ENSG00000189238	LINC00943	lncRNA	RAPSN_ENSG00000165917	RAPSN	Protein_coding	No_correlation	Inter		No	Yes	No
LINC00943_ENSG00000189238	LINC00943	lncRNA	RARRES1_ENSG00000118849	RARRES1	Protein_coding	CCC	Inter		No	Yes	Yes
LINC00943_ENSG00000189238	LINC00943	lncRNA	RARRES3_ENSG00000133321	RARRES3	Protein_coding	CCC	Inter		No	Yes	Yes
LINC00943_ENSG00000189238	LINC00943	lncRNA	RASAL3_ENSG00000105122	RASAL3	Protein_coding	No_correlation	Inter		No	Yes	No
LINC00943_ENSG00000189238	LINC00943	lncRNA	RASGRF1_ENSG00000058335	RASGRF1	Protein_coding	No_correlation	Inter		No	Yes	Yes
LINC00943_ENSG00000189238	LINC00943	lncRNA	RASSF6_ENSG00000169435	RASSF6	Protein_coding	No_correlation	Inter		No	Yes	No
LINC00943_ENSG00000189238	LINC00943	lncRNA	RBP4_ENSG00000138207	RBP4	Protein_coding	No_correlation	Inter		No	Yes	No
LINC00943_ENSG00000189238	LINC00943	lncRNA	RBP5_ENSG00000139194	RBP5	Protein_coding	No_correlation	Inter		No	Yes	No
LINC00943_ENSG00000189238	LINC00943	lncRNA	RBPMS2_ENSG00000166831	RBPMS2	Protein_coding	CCC	Inter		No	Yes	Yes
LINC00943_ENSG00000189238	LINC00943	lncRNA	RCVRN_ENSG00000109047	RCVRN	Protein_coding	CCC	Inter		No	Yes	No
LINC00943_ENSG00000189238	LINC00943	lncRNA	RDM1_ENSG00000187456	RDM1	Protein_coding	No_correlation	Inter		No	Yes	No
LINC00943_ENSG00000189238	LINC00943	lncRNA	RFPL2_ENSG00000128253	RFPL2	Protein_coding	CCC	Inter		No	Yes	No
LINC00943_ENSG00000189238	LINC00943	lncRNA	RFX8_ENSG00000196460	RFX8	Transcription_factor	CTRL	Inter		No	Yes	No
LINC00943_ENSG00000189238	LINC00943	lncRNA	RGS1_ENSG00000090104	RGS1	Protein_coding	CTRL	Inter		No	Yes	Yes
LINC00943_ENSG00000189238	LINC00943	lncRNA	RGS10_ENSG00000148908	RGS10	Protein_coding	No_correlation	Inter		No	Yes	No
LINC00943_ENSG00000189238	LINC00943	lncRNA	RGS18_ENSG00000150681	RGS18	Protein_coding	No_correlation	Inter		No	Yes	No
LINC00943_ENSG00000189238	LINC00943	lncRNA	RGS9_ENSG00000108370	RGS9	Protein_coding	No_correlation	Inter		No	Yes	No
LINC00943_ENSG00000189238	LINC00943	lncRNA	RHAG_ENSG00000112077	RHAG	Protein_coding	CCC	Inter		No	Yes	No
LINC00943_ENSG00000189238	LINC00943	lncRNA	RHBDL3_ENSG00000141314	RHBDL3	Protein_coding	No_correlation	Inter		No	Yes	No
LINC00943_ENSG00000189238	LINC00943	lncRNA	RHOD_ENSG00000173156	RHOD	Protein_coding	No_correlation	Inter		No	Yes	Yes
LINC00943_ENSG00000189238	LINC00943	lncRNA	RHOH_ENSG00000168421	RHOH	Protein_coding	No_correlation	Inter		No	Yes	Yes
LINC00943_ENSG00000189238	LINC00943	lncRNA	RIMBP3B_ENSG00000196934	RIMBP3B	Protein_coding	No_correlation	Inter		No	Yes	No
LINC00943_ENSG00000189238	LINC00943	lncRNA	RIMS1_ENSG00000079841	RIMS1	Protein_coding	No_correlation	Inter		No	Yes	No
LINC00943_ENSG00000189238	LINC00943	lncRNA	RLN2_ENSG00000107014	RLN2	Protein_coding	No_correlation	Inter		No	Yes	No
LINC00943_ENSG00000189238	LINC00943	lncRNA	RLTPR_ENSG00000159753	RLTPR	Protein_coding	No_correlation	Inter		No	Yes	No
LINC00943_ENSG00000189238	LINC00943	lncRNA	RNASE6_ENSG00000169413	RNASE6	Protein_coding	No_correlation	Inter		No	Yes	No
LINC00943_ENSG00000189238	LINC00943	lncRNA	RNASET2_ENSG00000026297	RNASET2	Protein_coding	No_correlation	Inter		No	Yes	No
LINC00943_ENSG00000189238	LINC00943	lncRNA	RNF122_ENSG00000133874	RNF122	Protein_coding	No_correlation	Inter		No	Yes	No
LINC00943_ENSG00000189238	LINC00943	lncRNA	RNF222_ENSG00000189051	RNF222	Protein_coding	No_correlation	Inter		No	Yes	No
LINC00943_ENSG00000189238	LINC00943	lncRNA	RP11-1026M7.2_ENSG00000249109	RP11-1026M7-2	Protein_coding	No_correlation	Inter		No	Yes	No
LINC00943_ENSG00000189238	LINC00943	lncRNA	RP11-12J10.3_ENSG00000258539	RP11-12J10-3	Protein_coding	No_correlation	Inter		No	Yes	No
LINC00943_ENSG00000189238	LINC00943	lncRNA	RP11-131H24.4_ENSG00000258987	RP11-131H24-4	Protein_coding	No_correlation	Inter		No	Yes	No
LINC00943_ENSG00000189238	LINC00943	lncRNA	RP11-204N11.1_ENSG00000258869	RP11-204N11-1	Protein_coding	No_correlation	Inter		No	Yes	No
LINC00943_ENSG00000189238	LINC00943	lncRNA	RP11-222K16.2_ENSG00000272282	RP11-222K16-2	lncRNA	No_correlation	Intra		No	Yes	No
LINC00943_ENSG00000189238	LINC00943	lncRNA	RP11-290F20.3_ENSG00000224397	RP11-290F20-3	lncRNA	No_correlation	Intra		No	Yes	No
LINC00943_ENSG00000189238	LINC00943	lncRNA	RP11-357H14.17_ENSG00000272763	RP11-357H14-17	lncRNA	No_correlation	Intra		No	Yes	No
LINC00943_ENSG00000189238	LINC00943	lncRNA	RP11-366L20.2_ENSG00000197301	RP11-366L20-2	Protein_coding	No_correlation	Inter		No	Yes	No
LINC00943_ENSG00000189238	LINC00943	lncRNA	RP11-434D9.1_ENSG00000249364	RP11-434D9-1	lncRNA	No_correlation	Intra		No	Yes	No
LINC00943_ENSG00000189238	LINC00943	lncRNA	RP11-451M19.3_ENSG00000203876	RP11-451M19-3	Protein_coding	No_correlation	Inter		No	Yes	No
LINC00943_ENSG00000189238	LINC00943	lncRNA	RP11-533O20.2_ENSG00000223946	RP11-533O20-2	lncRNA	No_correlation	Intra		No	Yes	No
LINC00943_ENSG00000189238	LINC00943	lncRNA	RP11-621L6.3_ENSG00000273321	RP11-621L6-3	lncRNA	No_correlation	Intra		No	Yes	No
LINC00943_ENSG00000189238	LINC00943	lncRNA	RP11-644F5.10_ENSG00000258311	RP11-644F5-10	Protein_coding	No_correlation	Inter		No	Yes	No
LINC00943_ENSG00000189238	LINC00943	lncRNA	RP11-6L6.2_ENSG00000250673	RP11-6L6-2	Protein_coding	No_correlation	Inter		No	Yes	No
LINC00943_ENSG00000189238	LINC00943	lncRNA	RP11-766F14.2_ENSG00000248713	RP11-766F14-2	Protein_coding	CCC	Inter		No	Yes	No
LINC00943_ENSG00000189238	LINC00943	lncRNA	RP11-796G6.2_ENSG00000258512	RP11-796G6-2	Protein_coding	No_correlation	Inter		No	Yes	No
LINC00943_ENSG00000189238	LINC00943	lncRNA	RP11-986E7.7_ENSG00000273259	RP11-986E7-7	Protein_coding	CCC	Inter		No	Yes	No
LINC00943_ENSG00000189238	LINC00943	lncRNA	RRAD_ENSG00000166592	RRAD	Protein_coding	No_correlation	Inter		No	Yes	No
LINC00943_ENSG00000189238	LINC00943	lncRNA	RTKN2_ENSG00000182010	RTKN2	Protein_coding	No_correlation	Inter		No	Yes	No
LINC00943_ENSG00000189238	LINC00943	lncRNA	RTN1_ENSG00000139970	RTN1	Protein_coding	No_correlation	Inter		No	Yes	Yes
LINC00943_ENSG00000189238	LINC00943	lncRNA	RTN4RL1_ENSG00000185924	RTN4RL1	Protein_coding	No_correlation	Inter		No	Yes	Yes
LINC00943_ENSG00000189238	LINC00943	lncRNA	RUFY4_ENSG00000188282	RUFY4	Protein_coding	No_correlation	Inter		No	Yes	No
LINC00943_ENSG00000189238	LINC00943	lncRNA	RUNX2_ENSG00000124813	RUNX2	Transcription_factor	No_correlation	Inter	GRNdb	Yes	Yes	No
LINC00943_ENSG00000189238	LINC00943	lncRNA	RUNX3_ENSG00000020633	RUNX3	Transcription_factor	No_correlation	Inter	GRNdb	Yes	Yes	Yes
LINC00943_ENSG00000189238	LINC00943	lncRNA	S100A3_ENSG00000188015	S100A3	Protein_coding	No_correlation	Inter		No	Yes	No
LINC00943_ENSG00000189238	LINC00943	lncRNA	S100Z_ENSG00000171643	S100Z	Protein_coding	CCC	Inter		No	Yes	No
LINC00943_ENSG00000189238	LINC00943	lncRNA	S1PR4_ENSG00000125910	S1PR4	Protein_coding	No_correlation	Inter		No	Yes	Yes
LINC00943_ENSG00000189238	LINC00943	lncRNA	SAA1_ENSG00000173432	SAA1	Protein_coding	No_correlation	Inter		No	Yes	No
LINC00943_ENSG00000189238	LINC00943	lncRNA	SACS-AS1_ENSG00000229558	SACS-AS1	lncRNA	No_correlation	Intra		No	Yes	No
LINC00943_ENSG00000189238	LINC00943	lncRNA	SALL1_ENSG00000103449	SALL1	Transcription_factor	No_correlation	Inter		No	Yes	Yes
LINC00943_ENSG00000189238	LINC00943	lncRNA	SAMD3_ENSG00000164483	SAMD3	Protein_coding	No_correlation	Inter		No	Yes	Yes
LINC00943_ENSG00000189238	LINC00943	lncRNA	SAMSN1_ENSG00000155307	SAMSN1	Protein_coding	No_correlation	Inter		No	Yes	Yes
LINC00943_ENSG00000189238	LINC00943	lncRNA	SASH3_ENSG00000122122	SASH3	Protein_coding	No_correlation	Inter		No	Yes	No
LINC00943_ENSG00000189238	LINC00943	lncRNA	SBK2_ENSG00000187550	SBK2	Protein_coding	CCC	Inter		No	Yes	No
LINC00943_ENSG00000189238	LINC00943	lncRNA	SCD_ENSG00000099194	SCD	Protein_coding	No_correlation	Inter		No	Yes	No
LINC00943_ENSG00000189238	LINC00943	lncRNA	SCGB1D2_ENSG00000124935	SCGB1D2	Protein_coding	No_correlation	Inter		No	Yes	No
LINC00943_ENSG00000189238	LINC00943	lncRNA	SCGB3A2_ENSG00000164265	SCGB3A2	Protein_coding	No_correlation	Inter		No	Yes	No
LINC00943_ENSG00000189238	LINC00943	lncRNA	SCGN_ENSG00000079689	SCGN	Protein_coding	No_correlation	Inter		No	Yes	No
LINC00943_ENSG00000189238	LINC00943	lncRNA	SCIMP_ENSG00000161929	SCIMP	Protein_coding	No_correlation	Inter		No	Yes	No
LINC00943_ENSG00000189238	LINC00943	lncRNA	SCML4_ENSG00000146285	SCML4	Transcription_factor	No_correlation	Inter		No	Yes	Yes
LINC00943_ENSG00000189238	LINC00943	lncRNA	SCN2B_ENSG00000149575	SCN2B	Protein_coding	No_correlation	Inter		No	Yes	Yes
LINC00943_ENSG00000189238	LINC00943	lncRNA	SCNN1B_ENSG00000168447	SCNN1B	Protein_coding	No_correlation	Inter		No	Yes	No
LINC00943_ENSG00000189238	LINC00943	lncRNA	SCUBE1_ENSG00000159307	SCUBE1	Protein_coding	No_correlation	Inter		No	Yes	Yes
LINC00943_ENSG00000189238	LINC00943	lncRNA	SDC1_ENSG00000115884	SDC1	Protein_coding	No_correlation	Inter		No	Yes	No
LINC00943_ENSG00000189238	LINC00943	lncRNA	SEL1L3_ENSG00000091490	SEL1L3	Protein_coding	No_correlation	Inter		No	Yes	No
LINC00943_ENSG00000189238	LINC00943	lncRNA	SELE_ENSG00000007908	SELE	Protein_coding	No_correlation	Inter		No	Yes	No
LINC00943_ENSG00000189238	LINC00943	lncRNA	SELPLG_ENSG00000110876	SELPLG	Protein_coding	No_correlation	Inter		No	Yes	Yes
LINC00943_ENSG00000189238	LINC00943	lncRNA	SEMA4A_ENSG00000196189	SEMA4A	Protein_coding	No_correlation	Inter		No	Yes	Yes
LINC00943_ENSG00000189238	LINC00943	lncRNA	SEPT1_ENSG00000180096	SEPT1	Protein_coding	No_correlation	Inter		No	Yes	No
LINC00943_ENSG00000189238	LINC00943	lncRNA	SERPINA1_ENSG00000197249	SERPINA1	Protein_coding	CCC	Inter		No	Yes	No
LINC00943_ENSG00000189238	LINC00943	lncRNA	SEZ6L_ENSG00000100095	SEZ6L	Protein_coding	No_correlation	Inter		No	Yes	No
LINC00943_ENSG00000189238	LINC00943	lncRNA	SFRP4_ENSG00000106483	SFRP4	Protein_coding	No_correlation	Inter		No	Yes	No
LINC00943_ENSG00000189238	LINC00943	lncRNA	SFRP5_ENSG00000120057	SFRP5	Protein_coding	No_correlation	Inter		No	Yes	No
LINC00943_ENSG00000189238	LINC00943	lncRNA	SH2D1A_ENSG00000183918	SH2D1A	Protein_coding	No_correlation	Inter		No	Yes	No
LINC00943_ENSG00000189238	LINC00943	lncRNA	SH2D2A_ENSG00000027869	SH2D2A	Protein_coding	No_correlation	Inter		No	Yes	Yes
LINC00943_ENSG00000189238	LINC00943	lncRNA	SH2D6_ENSG00000152292	SH2D6	Protein_coding	No_correlation	Inter		No	Yes	No
LINC00943_ENSG00000189238	LINC00943	lncRNA	SH2D7_ENSG00000183476	SH2D7	Protein_coding	No_correlation	Inter		No	Yes	No
LINC00943_ENSG00000189238	LINC00943	lncRNA	SH3GL3_ENSG00000140600	SH3GL3	Protein_coding	No_correlation	Inter		No	Yes	No
LINC00943_ENSG00000189238	LINC00943	lncRNA	SH3TC2_ENSG00000169247	SH3TC2	Protein_coding	No_correlation	Inter		No	Yes	Yes
LINC00943_ENSG00000189238	LINC00943	lncRNA	SHD_ENSG00000105251	SHD	Protein_coding	No_correlation	Inter		No	Yes	No
LINC00943_ENSG00000189238	LINC00943	lncRNA	SHISA2_ENSG00000180730	SHISA2	Protein_coding	No_correlation	Inter		No	Yes	No
LINC00943_ENSG00000189238	LINC00943	lncRNA	SHISA3_ENSG00000178343	SHISA3	Protein_coding	No_correlation	Inter		No	Yes	No
LINC00943_ENSG00000189238	LINC00943	lncRNA	SHISA8_ENSG00000234965	SHISA8	Protein_coding	No_correlation	Inter		No	Yes	No
LINC00943_ENSG00000189238	LINC00943	lncRNA	SIDT1_ENSG00000072858	SIDT1	Protein_coding	No_correlation	Inter		No	Yes	Yes
LINC00943_ENSG00000189238	LINC00943	lncRNA	SIGLEC10_ENSG00000142512	SIGLEC10	Protein_coding	CCC	Inter		No	Yes	Yes
LINC00943_ENSG00000189238	LINC00943	lncRNA	SIGLEC12_ENSG00000254521	SIGLEC12	Protein_coding	No_correlation	Inter		No	Yes	No
LINC00943_ENSG00000189238	LINC00943	lncRNA	SIGLEC5_ENSG00000105501	SIGLEC5	Protein_coding	No_correlation	Inter		No	Yes	No
LINC00943_ENSG00000189238	LINC00943	lncRNA	SIGLEC6_ENSG00000105492	SIGLEC6	Protein_coding	No_correlation	Inter		No	Yes	No
LINC00943_ENSG00000189238	LINC00943	lncRNA	SIRPD_ENSG00000125900	SIRPD	Protein_coding	No_correlation	Inter		No	Yes	No
LINC00943_ENSG00000189238	LINC00943	lncRNA	SIRPG_ENSG00000089012	SIRPG	Protein_coding	No_correlation	Inter		No	Yes	No
LINC00943_ENSG00000189238	LINC00943	lncRNA	SIT1_ENSG00000137078	SIT1	Protein_coding	No_correlation	Inter		No	Yes	No
LINC00943_ENSG00000189238	LINC00943	lncRNA	SKA3_ENSG00000165480	SKA3	Protein_coding	No_correlation	Inter		No	Yes	No
LINC00943_ENSG00000189238	LINC00943	lncRNA	SKAP1_ENSG00000141293	SKAP1	Protein_coding	No_correlation	Inter		No	Yes	No
LINC00943_ENSG00000189238	LINC00943	lncRNA	SLA_ENSG00000155926	SLA	Protein_coding	No_correlation	Inter		No	Yes	Yes
LINC00943_ENSG00000189238	LINC00943	lncRNA	SLA2_ENSG00000101082	SLA2	Protein_coding	No_correlation	Inter		No	Yes	Yes
LINC00943_ENSG00000189238	LINC00943	lncRNA	SLAMF1_ENSG00000117090	SLAMF1	Protein_coding	No_correlation	Inter		No	Yes	Yes
LINC00943_ENSG00000189238	LINC00943	lncRNA	SLAMF6_ENSG00000162739	SLAMF6	Protein_coding	No_correlation	Inter		No	Yes	Yes
LINC00943_ENSG00000189238	LINC00943	lncRNA	SLAMF7_ENSG00000026751	SLAMF7	Protein_coding	No_correlation	Inter		No	Yes	Yes
LINC00943_ENSG00000189238	LINC00943	lncRNA	SLAMF8_ENSG00000158714	SLAMF8	Protein_coding	No_correlation	Inter		No	Yes	Yes
LINC00943_ENSG00000189238	LINC00943	lncRNA	SLC12A3_ENSG00000070915	SLC12A3	Protein_coding	No_correlation	Inter		No	Yes	No
LINC00943_ENSG00000189238	LINC00943	lncRNA	SLC16A6_ENSG00000108932	SLC16A6	Protein_coding	No_correlation	Inter		No	Yes	No
LINC00943_ENSG00000189238	LINC00943	lncRNA	SLC16A9_ENSG00000165449	SLC16A9	Protein_coding	No_correlation	Inter		No	Yes	Yes
LINC00943_ENSG00000189238	LINC00943	lncRNA	SLC24A2_ENSG00000155886	SLC24A2	Protein_coding	No_correlation	Inter		No	Yes	No
LINC00943_ENSG00000189238	LINC00943	lncRNA	SLC25A48_ENSG00000145832	SLC25A48	Protein_coding	No_correlation	Inter		No	Yes	No
LINC00943_ENSG00000189238	LINC00943	lncRNA	SLC27A2_ENSG00000140284	SLC27A2	Protein_coding	No_correlation	Inter		No	Yes	No
LINC00943_ENSG00000189238	LINC00943	lncRNA	SLC28A2_ENSG00000137860	SLC28A2	Protein_coding	CCC	Inter		No	Yes	No
LINC00943_ENSG00000189238	LINC00943	lncRNA	SLC29A4_ENSG00000164638	SLC29A4	Protein_coding	No_correlation	Inter		No	Yes	No
LINC00943_ENSG00000189238	LINC00943	lncRNA	SLC30A2_ENSG00000158014	SLC30A2	Protein_coding	CCC	Inter		No	Yes	No
LINC00943_ENSG00000189238	LINC00943	lncRNA	SLC31A2_ENSG00000136867	SLC31A2	Protein_coding	CCC	Inter		No	Yes	No
LINC00943_ENSG00000189238	LINC00943	lncRNA	SLC36A2_ENSG00000186335	SLC36A2	Protein_coding	No_correlation	Inter		No	Yes	No
LINC00943_ENSG00000189238	LINC00943	lncRNA	SLC38A8_ENSG00000166558	SLC38A8	Protein_coding	No_correlation	Inter		No	Yes	No
LINC00943_ENSG00000189238	LINC00943	lncRNA	SLC4A8_ENSG00000050438	SLC4A8	Protein_coding	No_correlation	Inter		No	Yes	Yes
LINC00943_ENSG00000189238	LINC00943	lncRNA	SLC6A11_ENSG00000132164	SLC6A11	Protein_coding	No_correlation	Inter		No	Yes	No
LINC00943_ENSG00000189238	LINC00943	lncRNA	SLC6A17_ENSG00000197106	SLC6A17	Protein_coding	No_correlation	Inter		No	Yes	No
LINC00943_ENSG00000189238	LINC00943	lncRNA	SLC6A9_ENSG00000196517	SLC6A9	Protein_coding	No_correlation	Inter		No	Yes	No
LINC00943_ENSG00000189238	LINC00943	lncRNA	SLCO5A1_ENSG00000137571	SLCO5A1	Protein_coding	No_correlation	Inter		No	Yes	No
LINC00943_ENSG00000189238	LINC00943	lncRNA	SLFN12L_ENSG00000205045	SLFN12L	Protein_coding	No_correlation	Inter		No	Yes	Yes
LINC00943_ENSG00000189238	LINC00943	lncRNA	SLFN14_ENSG00000236320	SLFN14	Protein_coding	No_correlation	Inter		No	Yes	No
LINC00943_ENSG00000189238	LINC00943	lncRNA	SLITRK4_ENSG00000179542	SLITRK4	Protein_coding	No_correlation	Inter		No	Yes	No
LINC00943_ENSG00000189238	LINC00943	lncRNA	SMAP2_ENSG00000084070	SMAP2	Protein_coding	No_correlation	Inter		No	Yes	No
LINC00943_ENSG00000189238	LINC00943	lncRNA	SMPD3_ENSG00000103056	SMPD3	Protein_coding	No_correlation	Inter		No	Yes	Yes
LINC00943_ENSG00000189238	LINC00943	lncRNA	SMPDL3B_ENSG00000130768	SMPDL3B	Protein_coding	No_correlation	Inter		No	Yes	No
LINC00943_ENSG00000189238	LINC00943	lncRNA	SMTNL1_ENSG00000214872	SMTNL1	Protein_coding	No_correlation	Inter		No	Yes	No
LINC00943_ENSG00000189238	LINC00943	lncRNA	SMTNL2_ENSG00000188176	SMTNL2	Protein_coding	No_correlation	Inter		No	Yes	No
LINC00943_ENSG00000189238	LINC00943	lncRNA	SNORA40_ENSG00000212579	SNORA40	lncRNA	No_correlation	Intra		No	Yes	No
LINC00943_ENSG00000189238	LINC00943	lncRNA	SNX10_ENSG00000086300	SNX10	Protein_coding	No_correlation	Inter		No	Yes	Yes
LINC00943_ENSG00000189238	LINC00943	lncRNA	SNX20_ENSG00000167208	SNX20	Protein_coding	No_correlation	Inter		No	Yes	Yes
LINC00943_ENSG00000189238	LINC00943	lncRNA	SOAT2_ENSG00000167780	SOAT2	Protein_coding	No_correlation	Inter		No	Yes	Yes
LINC00943_ENSG00000189238	LINC00943	lncRNA	SOCS1_ENSG00000185338	SOCS1	Protein_coding	No_correlation	Inter		No	Yes	Yes
LINC00943_ENSG00000189238	LINC00943	lncRNA	SOCS3_ENSG00000184557	SOCS3	Protein_coding	No_correlation	Inter		No	Yes	No
LINC00943_ENSG00000189238	LINC00943	lncRNA	SOWAHA_ENSG00000198944	SOWAHA	Protein_coding	CCC	Inter		No	Yes	No
LINC00943_ENSG00000189238	LINC00943	lncRNA	SOWAHD_ENSG00000187808	SOWAHD	Protein_coding	No_correlation	Inter		No	Yes	No
LINC00943_ENSG00000189238	LINC00943	lncRNA	SP140_ENSG00000079263	SP140	Transcription_factor	No_correlation	Inter		No	Yes	Yes
LINC00943_ENSG00000189238	LINC00943	lncRNA	SPEF2_ENSG00000152582	SPEF2	Protein_coding	No_correlation	Inter		No	Yes	No
LINC00943_ENSG00000189238	LINC00943	lncRNA	SPERT_ENSG00000174015	SPERT	Protein_coding	No_correlation	Inter		No	Yes	No
LINC00943_ENSG00000189238	LINC00943	lncRNA	SPIB_ENSG00000269404	SPIB	Transcription_factor	No_correlation	Inter		No	Yes	Yes
LINC00943_ENSG00000189238	LINC00943	lncRNA	SPIC_ENSG00000166211	SPIC	Transcription_factor	CCC	Inter		No	Yes	No
LINC00943_ENSG00000189238	LINC00943	lncRNA	SPINK1_ENSG00000164266	SPINK1	Protein_coding	CTRL+CCC	Inter		No	Yes	No
LINC00943_ENSG00000189238	LINC00943	lncRNA	SPN_ENSG00000197471	SPN	Protein_coding	No_correlation	Inter		No	Yes	Yes
LINC00943_ENSG00000189238	LINC00943	lncRNA	SPNS3_ENSG00000182557	SPNS3	Protein_coding	No_correlation	Inter		No	Yes	No
LINC00943_ENSG00000189238	LINC00943	lncRNA	SPOCK3_ENSG00000196104	SPOCK3	Protein_coding	No_correlation	Inter		No	Yes	No
LINC00943_ENSG00000189238	LINC00943	lncRNA	SPP1_ENSG00000118785	SPP1	Protein_coding	No_correlation	Inter		No	Yes	No
LINC00943_ENSG00000189238	LINC00943	lncRNA	SPTA1_ENSG00000163554	SPTA1	Protein_coding	No_correlation	Inter		No	Yes	No
LINC00943_ENSG00000189238	LINC00943	lncRNA	SRMS_ENSG00000125508	SRMS	Protein_coding	No_correlation	Inter		No	Yes	No
LINC00943_ENSG00000189238	LINC00943	lncRNA	SRRM3_ENSG00000177679	SRRM3	Protein_coding	No_correlation	Inter		No	Yes	No
LINC00943_ENSG00000189238	LINC00943	lncRNA	SSTR2_ENSG00000180616	SSTR2	Protein_coding	No_correlation	Inter		No	Yes	Yes
LINC00943_ENSG00000189238	LINC00943	lncRNA	STAB2_ENSG00000136011	STAB2	Protein_coding	No_correlation	Inter		No	Yes	No
LINC00943_ENSG00000189238	LINC00943	lncRNA	STAC2_ENSG00000141750	STAC2	Protein_coding	No_correlation	Inter		No	Yes	No
LINC00943_ENSG00000189238	LINC00943	lncRNA	STAP1_ENSG00000035720	STAP1	Protein_coding	CCC	Inter		No	Yes	Yes
LINC00943_ENSG00000189238	LINC00943	lncRNA	STARD5_ENSG00000172345	STARD5	Protein_coding	No_correlation	Inter		No	Yes	No
LINC00943_ENSG00000189238	LINC00943	lncRNA	STK17B_ENSG00000081320	STK17B	Protein_coding	No_correlation	Inter		No	Yes	Yes
LINC00943_ENSG00000189238	LINC00943	lncRNA	STMND1_ENSG00000230873	STMND1	Protein_coding	No_correlation	Inter		No	Yes	No
LINC00943_ENSG00000189238	LINC00943	lncRNA	STXBP2_ENSG00000076944	STXBP2	Protein_coding	No_correlation	Inter		No	Yes	No
LINC00943_ENSG00000189238	LINC00943	lncRNA	STYK1_ENSG00000060140	STYK1	Protein_coding	No_correlation	Inter		No	Yes	No
LINC00943_ENSG00000189238	LINC00943	lncRNA	SUCNR1_ENSG00000198829	SUCNR1	Protein_coding	No_correlation	Inter		No	Yes	No
LINC00943_ENSG00000189238	LINC00943	lncRNA	SULT2B1_ENSG00000088002	SULT2B1	Protein_coding	No_correlation	Inter		No	Yes	No
LINC00943_ENSG00000189238	LINC00943	lncRNA	SUN5_ENSG00000167098	SUN5	Protein_coding	No_correlation	Inter		No	Yes	No
LINC00943_ENSG00000189238	LINC00943	lncRNA	SUSD3_ENSG00000157303	SUSD3	Protein_coding	No_correlation	Inter		No	Yes	No
LINC00943_ENSG00000189238	LINC00943	lncRNA	SUSD4_ENSG00000143502	SUSD4	Protein_coding	No_correlation	Inter		No	Yes	No
LINC00943_ENSG00000189238	LINC00943	lncRNA	SYK_ENSG00000165025	SYK	Protein_coding	CCC	Inter		No	Yes	Yes
LINC00943_ENSG00000189238	LINC00943	lncRNA	SYN1_ENSG00000008056	SYN1	Protein_coding	No_correlation	Inter		No	Yes	No
LINC00943_ENSG00000189238	LINC00943	lncRNA	SYNDIG1L_ENSG00000183379	SYNDIG1L	Protein_coding	No_correlation	Inter		No	Yes	No
LINC00943_ENSG00000189238	LINC00943	lncRNA	SYT13_ENSG00000019505	SYT13	Protein_coding	No_correlation	Inter		No	Yes	No
LINC00943_ENSG00000189238	LINC00943	lncRNA	TACSTD2_ENSG00000184292	TACSTD2	Protein_coding	No_correlation	Inter		No	Yes	Yes
LINC00943_ENSG00000189238	LINC00943	lncRNA	TAGAP_ENSG00000164691	TAGAP	Protein_coding	No_correlation	Inter		No	Yes	Yes
LINC00943_ENSG00000189238	LINC00943	lncRNA	TBC1D10C_ENSG00000175463	TBC1D10C	Protein_coding	No_correlation	Inter		No	Yes	No
LINC00943_ENSG00000189238	LINC00943	lncRNA	TBX21_ENSG00000073861	TBX21	Transcription_factor	No_correlation	Inter	GRNdb	Yes	Yes	No
LINC00943_ENSG00000189238	LINC00943	lncRNA	TCEB3C_ENSG00000183791	TCEB3C	Protein_coding	No_correlation	Inter		No	Yes	No
LINC00943_ENSG00000189238	LINC00943	lncRNA	TCERG1L_ENSG00000176769	TCERG1L	Protein_coding	No_correlation	Inter		No	Yes	Yes
LINC00943_ENSG00000189238	LINC00943	lncRNA	TCF24_ENSG00000261787	TCF24	Transcription_factor	No_correlation	Inter		No	Yes	Yes
LINC00943_ENSG00000189238	LINC00943	lncRNA	TDRD9_ENSG00000156414	TDRD9	Protein_coding	No_correlation	Inter		No	Yes	No
LINC00943_ENSG00000189238	LINC00943	lncRNA	TEDDM1_ENSG00000203730	TEDDM1	Protein_coding	No_correlation	Inter		No	Yes	No
LINC00943_ENSG00000189238	LINC00943	lncRNA	TESPA1_ENSG00000135426	TESPA1	Protein_coding	No_correlation	Inter		No	Yes	Yes
LINC00943_ENSG00000189238	LINC00943	lncRNA	TEX11_ENSG00000120498	TEX11	Protein_coding	CCC	Inter		No	Yes	No
LINC00943_ENSG00000189238	LINC00943	lncRNA	TFAP2C_ENSG00000087510	TFAP2C	Transcription_factor	No_correlation	Inter		No	Yes	No
LINC00943_ENSG00000189238	LINC00943	lncRNA	TFEC_ENSG00000105967	TFEC	Transcription_factor	No_correlation	Inter		No	Yes	No
LINC00943_ENSG00000189238	LINC00943	lncRNA	THBS1_ENSG00000137801	THBS1	Protein_coding	CCC	Inter		No	Yes	Yes
LINC00943_ENSG00000189238	LINC00943	lncRNA	THEMIS_ENSG00000172673	THEMIS	Protein_coding	No_correlation	Inter		No	Yes	Yes
LINC00943_ENSG00000189238	LINC00943	lncRNA	THEMIS2_ENSG00000130775	THEMIS2	Protein_coding	No_correlation	Inter		No	Yes	No
LINC00943_ENSG00000189238	LINC00943	lncRNA	THRSP_ENSG00000151365	THRSP	Protein_coding	CCC	Inter		No	Yes	No
LINC00943_ENSG00000189238	LINC00943	lncRNA	THY1_ENSG00000154096	THY1	Protein_coding	No_correlation	Inter		No	Yes	Yes
LINC00943_ENSG00000189238	LINC00943	lncRNA	TIFAB_ENSG00000255833	TIFAB	Protein_coding	CTRL+CCC	Inter		No	Yes	Yes
LINC00943_ENSG00000189238	LINC00943	lncRNA	TIGIT_ENSG00000181847	TIGIT	Protein_coding	No_correlation	Inter		No	Yes	Yes
LINC00943_ENSG00000189238	LINC00943	lncRNA	TINCR_ENSG00000223573	TINCR	lncRNA	No_correlation	Intra		No	Yes	No
LINC00943_ENSG00000189238	LINC00943	lncRNA	TLR10_ENSG00000174123	TLR10	Protein_coding	No_correlation	Inter		No	Yes	No
LINC00943_ENSG00000189238	LINC00943	lncRNA	TLR6_ENSG00000174130	TLR6	Protein_coding	CCC	Inter		No	Yes	Yes
LINC00943_ENSG00000189238	LINC00943	lncRNA	TLR7_ENSG00000196664	TLR7	Protein_coding	CCC	Inter		No	Yes	No
LINC00943_ENSG00000189238	LINC00943	lncRNA	TLR8_ENSG00000101916	TLR8	Protein_coding	No_correlation	Inter		No	Yes	No
LINC00943_ENSG00000189238	LINC00943	lncRNA	TMC2_ENSG00000149488	TMC2	Protein_coding	CCC	Inter		No	Yes	No
LINC00943_ENSG00000189238	LINC00943	lncRNA	TMC3_ENSG00000188869	TMC3	Protein_coding	No_correlation	Inter		No	Yes	Yes
LINC00943_ENSG00000189238	LINC00943	lncRNA	TMC8_ENSG00000167895	TMC8	Protein_coding	No_correlation	Inter		No	Yes	No
LINC00943_ENSG00000189238	LINC00943	lncRNA	TMEM130_ENSG00000166448	TMEM130	Protein_coding	CCC	Inter		No	Yes	Yes
LINC00943_ENSG00000189238	LINC00943	lncRNA	TMEM132E_ENSG00000181291	TMEM132E	Protein_coding	No_correlation	Inter		No	Yes	Yes
LINC00943_ENSG00000189238	LINC00943	lncRNA	TMEM150B_ENSG00000180061	TMEM150B	Protein_coding	CCC	Inter		No	Yes	Yes
LINC00943_ENSG00000189238	LINC00943	lncRNA	TMEM151A_ENSG00000179292	TMEM151A	Protein_coding	No_correlation	Inter		No	Yes	No
LINC00943_ENSG00000189238	LINC00943	lncRNA	TMEM151B_ENSG00000178233	TMEM151B	Protein_coding	CCC	Inter		No	Yes	No
LINC00943_ENSG00000189238	LINC00943	lncRNA	TMEM156_ENSG00000121895	TMEM156	Protein_coding	No_correlation	Inter		No	Yes	Yes
LINC00943_ENSG00000189238	LINC00943	lncRNA	TMEM169_ENSG00000163449	TMEM169	Protein_coding	CCC	Inter		No	Yes	No
LINC00943_ENSG00000189238	LINC00943	lncRNA	TMEM191C_ENSG00000206140	TMEM191C	lncRNA	No_correlation	Intra		No	Yes	No
LINC00943_ENSG00000189238	LINC00943	lncRNA	TMEM200A_ENSG00000164484	TMEM200A	Protein_coding	CCC	Inter		No	Yes	No
LINC00943_ENSG00000189238	LINC00943	lncRNA	TMEM244_ENSG00000203756	TMEM244	Protein_coding	No_correlation	Inter		No	Yes	No
LINC00943_ENSG00000189238	LINC00943	lncRNA	TMEM35_ENSG00000126950	TMEM35	Protein_coding	No_correlation	Inter		No	Yes	No
LINC00943_ENSG00000189238	LINC00943	lncRNA	TMEM92_ENSG00000167105	TMEM92	Protein_coding	No_correlation	Inter		No	Yes	No
LINC00943_ENSG00000189238	LINC00943	lncRNA	TMPRSS13_ENSG00000137747	TMPRSS13	Protein_coding	No_correlation	Inter		No	Yes	No
LINC00943_ENSG00000189238	LINC00943	lncRNA	TMPRSS2_ENSG00000184012	TMPRSS2	Protein_coding	No_correlation	Inter		No	Yes	No
LINC00943_ENSG00000189238	LINC00943	lncRNA	TMPRSS3_ENSG00000160183	TMPRSS3	Protein_coding	CTRL	Inter		No	Yes	No
LINC00943_ENSG00000189238	LINC00943	lncRNA	TNFAIP3_ENSG00000118503	TNFAIP3	Protein_coding	No_correlation	Inter		No	Yes	Yes
LINC00943_ENSG00000189238	LINC00943	lncRNA	TNFAIP8L2_ENSG00000163154	TNFAIP8L2	Protein_coding	CCC	Inter		No	Yes	Yes
LINC00943_ENSG00000189238	LINC00943	lncRNA	TNFRSF11B_ENSG00000164761	TNFRSF11B	Protein_coding	No_correlation	Inter		No	Yes	Yes
LINC00943_ENSG00000189238	LINC00943	lncRNA	TNFRSF13B_ENSG00000240505	TNFRSF13B	Protein_coding	No_correlation	Inter		No	Yes	No
LINC00943_ENSG00000189238	LINC00943	lncRNA	TNFRSF17_ENSG00000048462	TNFRSF17	Protein_coding	No_correlation	Inter		No	Yes	No
LINC00943_ENSG00000189238	LINC00943	lncRNA	TNFRSF18_ENSG00000186891	TNFRSF18	Protein_coding	No_correlation	Inter		No	Yes	No
LINC00943_ENSG00000189238	LINC00943	lncRNA	TNFRSF19_ENSG00000127863	TNFRSF19	Protein_coding	CCC	Inter		No	Yes	Yes
LINC00943_ENSG00000189238	LINC00943	lncRNA	TNFSF14_ENSG00000125735	TNFSF14	Protein_coding	No_correlation	Inter		No	Yes	Yes
LINC00943_ENSG00000189238	LINC00943	lncRNA	TNFSF8_ENSG00000106952	TNFSF8	Protein_coding	No_correlation	Inter		No	Yes	Yes
LINC00943_ENSG00000189238	LINC00943	lncRNA	TNIP3_ENSG00000050730	TNIP3	Protein_coding	No_correlation	Inter		No	Yes	Yes
LINC00943_ENSG00000189238	LINC00943	lncRNA	TNMD_ENSG00000000005	TNMD	Protein_coding	No_correlation	Inter		No	Yes	No
LINC00943_ENSG00000189238	LINC00943	lncRNA	TNNI1_ENSG00000159173	TNNI1	Protein_coding	No_correlation	Inter		No	Yes	No
LINC00943_ENSG00000189238	LINC00943	lncRNA	TNR_ENSG00000116147	TNR	Protein_coding	No_correlation	Inter		No	Yes	Yes
LINC00943_ENSG00000189238	LINC00943	lncRNA	TNS4_ENSG00000131746	TNS4	Protein_coding	No_correlation	Inter		No	Yes	No
LINC00943_ENSG00000189238	LINC00943	lncRNA	TOX_ENSG00000198846	TOX	Protein_coding	No_correlation	Inter		No	Yes	Yes
LINC00943_ENSG00000189238	LINC00943	lncRNA	TP63_ENSG00000073282	TP63	Transcription_factor	CCC	Inter		No	Yes	No
LINC00943_ENSG00000189238	LINC00943	lncRNA	TPSAB1_ENSG00000172236	TPSAB1	Protein_coding	No_correlation	Inter		No	Yes	No
LINC00943_ENSG00000189238	LINC00943	lncRNA	TPTE2_ENSG00000132958	TPTE2	Protein_coding	No_correlation	Inter		No	Yes	No
LINC00943_ENSG00000189238	LINC00943	lncRNA	TRABD2A_ENSG00000186854	TRABD2A	Protein_coding	No_correlation	Inter		No	Yes	Yes
LINC00943_ENSG00000189238	LINC00943	lncRNA	TRAF1_ENSG00000056558	TRAF1	Protein_coding	No_correlation	Inter		No	Yes	Yes
LINC00943_ENSG00000189238	LINC00943	lncRNA	TRAF3IP3_ENSG00000009790	TRAF3IP3	Protein_coding	No_correlation	Inter		No	Yes	Yes
LINC00943_ENSG00000189238	LINC00943	lncRNA	TRAT1_ENSG00000163519	TRAT1	Protein_coding	No_correlation	Inter		No	Yes	No
LINC00943_ENSG00000189238	LINC00943	lncRNA	TRBV11-2_ENSG00000241657	TRBV11-2	lncRNA	CTRL	Intra		No	Yes	No
LINC00943_ENSG00000189238	LINC00943	lncRNA	TREM2_ENSG00000095970	TREM2	Protein_coding	No_correlation	Inter		No	Yes	No
LINC00943_ENSG00000189238	LINC00943	lncRNA	TRERF1_ENSG00000124496	TRERF1	Transcription_factor	No_correlation	Inter		No	Yes	Yes
LINC00943_ENSG00000189238	LINC00943	lncRNA	TRH_ENSG00000170893	TRH	Protein_coding	No_correlation	Inter		No	Yes	No
LINC00943_ENSG00000189238	LINC00943	lncRNA	TRHDE_ENSG00000072657	TRHDE	Protein_coding	No_correlation	Inter		No	Yes	No
LINC00943_ENSG00000189238	LINC00943	lncRNA	TRIM14_ENSG00000106785	TRIM14	Protein_coding	No_correlation	Inter		No	Yes	No
LINC00943_ENSG00000189238	LINC00943	lncRNA	TRPV3_ENSG00000167723	TRPV3	Protein_coding	No_correlation	Inter		No	Yes	No
LINC00943_ENSG00000189238	LINC00943	lncRNA	TSC22D3_ENSG00000157514	TSC22D3	Protein_coding	No_correlation	Inter		No	Yes	No
LINC00943_ENSG00000189238	LINC00943	lncRNA	TTC22_ENSG00000006555	TTC22	Protein_coding	No_correlation	Inter		No	Yes	No
LINC00943_ENSG00000189238	LINC00943	lncRNA	TTC24_ENSG00000187862	TTC24	Protein_coding	No_correlation	Inter		No	Yes	No
LINC00943_ENSG00000189238	LINC00943	lncRNA	TUBA3D_ENSG00000075886	TUBA3D	Protein_coding	No_correlation	Inter		No	Yes	No
LINC00943_ENSG00000189238	LINC00943	lncRNA	UBASH3A_ENSG00000160185	UBASH3A	Protein_coding	No_correlation	Inter		No	Yes	Yes
LINC00943_ENSG00000189238	LINC00943	lncRNA	UBD_ENSG00000213886	UBD	Protein_coding	No_correlation	Inter		No	Yes	Yes
LINC00943_ENSG00000189238	LINC00943	lncRNA	UCP1_ENSG00000109424	UCP1	Protein_coding	No_correlation	Inter		No	Yes	No
LINC00943_ENSG00000189238	LINC00943	lncRNA	UGT3A2_ENSG00000168671	UGT3A2	Protein_coding	No_correlation	Inter		No	Yes	Yes
LINC00943_ENSG00000189238	LINC00943	lncRNA	UNC80_ENSG00000144406	UNC80	Protein_coding	No_correlation	Inter		No	Yes	Yes
LINC00943_ENSG00000189238	LINC00943	lncRNA	UPK1B_ENSG00000114638	UPK1B	Protein_coding	CTRL	Inter		No	Yes	No
LINC00943_ENSG00000189238	LINC00943	lncRNA	UPK3B_ENSG00000243566	UPK3B	Protein_coding	No_correlation	Inter		No	Yes	No
LINC00943_ENSG00000189238	LINC00943	lncRNA	UTS2_ENSG00000049247	UTS2	Protein_coding	No_correlation	Inter		No	Yes	No
LINC00943_ENSG00000189238	LINC00943	lncRNA	UTS2R_ENSG00000181408	UTS2R	Protein_coding	No_correlation	Inter		No	Yes	No
LINC00943_ENSG00000189238	LINC00943	lncRNA	VAV1_ENSG00000141968	VAV1	Protein_coding	No_correlation	Inter		No	Yes	No
LINC00943_ENSG00000189238	LINC00943	lncRNA	VAX2_ENSG00000116035	VAX2	Transcription_factor	No_correlation	Inter		No	Yes	No
LINC00943_ENSG00000189238	LINC00943	lncRNA	VNN1_ENSG00000112299	VNN1	Protein_coding	No_correlation	Inter		No	Yes	Yes
LINC00943_ENSG00000189238	LINC00943	lncRNA	VSIG1_ENSG00000101842	VSIG1	Protein_coding	CCC	Inter		No	Yes	No
LINC00943_ENSG00000189238	LINC00943	lncRNA	VSIG8_ENSG00000243284	VSIG8	Protein_coding	No_correlation	Inter		No	Yes	No
LINC00943_ENSG00000189238	LINC00943	lncRNA	VWC2L_ENSG00000174453	VWC2L	Protein_coding	No_correlation	Inter		No	Yes	Yes
LINC00943_ENSG00000189238	LINC00943	lncRNA	WAS_ENSG00000015285	WAS	Protein_coding	CCC	Inter		No	Yes	No
LINC00943_ENSG00000189238	LINC00943	lncRNA	WBP2NL_ENSG00000183066	WBP2NL	Protein_coding	No_correlation	Inter		No	Yes	No
LINC00943_ENSG00000189238	LINC00943	lncRNA	WBSCR27_ENSG00000165171	WBSCR27	Protein_coding	CCC	Inter		No	Yes	No
LINC00943_ENSG00000189238	LINC00943	lncRNA	WDFY4_ENSG00000128815	WDFY4	Protein_coding	No_correlation	Inter		No	Yes	Yes
LINC00943_ENSG00000189238	LINC00943	lncRNA	WDR65_ENSG00000243710	WDR65	Protein_coding	CCC	Inter		No	Yes	No
LINC00943_ENSG00000189238	LINC00943	lncRNA	WDR93_ENSG00000140527	WDR93	Protein_coding	No_correlation	Inter		No	Yes	No
LINC00943_ENSG00000189238	LINC00943	lncRNA	WFDC2_ENSG00000101443	WFDC2	Protein_coding	No_correlation	Inter		No	Yes	Yes
LINC00943_ENSG00000189238	LINC00943	lncRNA	WNT1_ENSG00000125084	WNT1	Protein_coding	No_correlation	Inter		No	Yes	No
LINC00943_ENSG00000189238	LINC00943	lncRNA	WNT10A_ENSG00000135925	WNT10A	Protein_coding	No_correlation	Inter		No	Yes	No
LINC00943_ENSG00000189238	LINC00943	lncRNA	WNT10B_ENSG00000169884	WNT10B	Protein_coding	No_correlation	Inter		No	Yes	No
LINC00943_ENSG00000189238	LINC00943	lncRNA	XCL1_ENSG00000143184	XCL1	Protein_coding	No_correlation	Inter		No	Yes	No
LINC00943_ENSG00000189238	LINC00943	lncRNA	XCL2_ENSG00000143185	XCL2	Protein_coding	No_correlation	Inter		No	Yes	No
LINC00943_ENSG00000189238	LINC00943	lncRNA	XCR1_ENSG00000173578	XCR1	Protein_coding	No_correlation	Inter		No	Yes	No
LINC00943_ENSG00000189238	LINC00943	lncRNA	XG_ENSG00000124343	XG	Protein_coding	No_correlation	Inter		No	Yes	No
LINC00943_ENSG00000189238	LINC00943	lncRNA	XIRP1_ENSG00000168334	XIRP1	Protein_coding	No_correlation	Inter		No	Yes	No
LINC00943_ENSG00000189238	LINC00943	lncRNA	ZAP70_ENSG00000115085	ZAP70	Protein_coding	CTRL	Inter		No	Yes	Yes
LINC00943_ENSG00000189238	LINC00943	lncRNA	ZBED2_ENSG00000177494	ZBED2	Transcription_factor	No_correlation	Inter		No	Yes	Yes
LINC00943_ENSG00000189238	LINC00943	lncRNA	ZBP1_ENSG00000124256	ZBP1	Protein_coding	No_correlation	Inter		No	Yes	Yes
LINC00943_ENSG00000189238	LINC00943	lncRNA	ZBTB8B_ENSG00000273274	ZBTB8B	Transcription_factor	No_correlation	Inter		No	Yes	No
LINC00943_ENSG00000189238	LINC00943	lncRNA	ZC3H12D_ENSG00000178199	ZC3H12D	Protein_coding	No_correlation	Inter		No	Yes	Yes
LINC00943_ENSG00000189238	LINC00943	lncRNA	ZCCHC5_ENSG00000179300	ZCCHC5	Protein_coding	No_correlation	Inter		No	Yes	No
LINC00943_ENSG00000189238	LINC00943	lncRNA	ZDHHC19_ENSG00000163958	ZDHHC19	Protein_coding	No_correlation	Inter		No	Yes	No
LINC00943_ENSG00000189238	LINC00943	lncRNA	ZFP57_ENSG00000204644	ZFP57	Transcription_factor	CCC	Inter		No	Yes	No
LINC00943_ENSG00000189238	LINC00943	lncRNA	ZG16B_ENSG00000162078	ZG16B	Protein_coding	No_correlation	Inter		No	Yes	No
LINC00943_ENSG00000189238	LINC00943	lncRNA	ZMYND10_ENSG00000004838	ZMYND10	Protein_coding	No_correlation	Inter		No	Yes	No
LINC00943_ENSG00000189238	LINC00943	lncRNA	ZMYND15_ENSG00000141497	ZMYND15	Protein_coding	No_correlation	Inter		No	Yes	No
LINC00943_ENSG00000189238	LINC00943	lncRNA	ZNF215_ENSG00000149054	ZNF215	Transcription_factor	No_correlation	Inter		No	Yes	Yes
LINC00943_ENSG00000189238	LINC00943	lncRNA	ZNF683_ENSG00000176083	ZNF683	Transcription_factor	No_correlation	Inter		No	Yes	No
LINC00943_ENSG00000189238	LINC00943	lncRNA	ZNF730_ENSG00000183850	ZNF730	Transcription_factor	No_correlation	Inter		No	Yes	No
LINC00943_ENSG00000189238	LINC00943	lncRNA	ZNF788_ENSG00000214189	ZNF788	Protein_coding	CTRL	Inter		No	Yes	No
LINC00943_ENSG00000189238	LINC00943	lncRNA	ZNF80_ENSG00000174255	ZNF80	Transcription_factor	CTRL	Inter		No	Yes	No
LINC00943_ENSG00000189238	LINC00943	lncRNA	ZNF804A_ENSG00000170396	ZNF804A	Transcription_factor	No_correlation	Inter		No	Yes	Yes
LINC00943_ENSG00000189238	LINC00943	lncRNA	ZNF812_ENSG00000224689	ZNF812	Protein_coding	CCC	Inter		No	Yes	No
LINC00943_ENSG00000189238	LINC00943	lncRNA	ZNF831_ENSG00000124203	ZNF831	Transcription_factor	CTRL	Inter		No	Yes	No
LINC00944_ENSG00000256128	LINC00944	lncRNA	LINC00944_ENSG00000256128	LINC00944	lncRNA	No_correlation	Intra		No	No	No
LINC00944_ENSG00000256128	LINC00944	lncRNA	LINC00954_ENSG00000228784	LINC00954	lncRNA	No_correlation	Intra		No	No	No
LINC00944_ENSG00000256128	LINC00944	lncRNA	LINC00964_ENSG00000249816	LINC00964	lncRNA	CTRL	Intra		No	No	No
LINC00944_ENSG00000256128	LINC00944	lncRNA	LINC00996_ENSG00000242258	LINC00996	lncRNA	No_correlation	Intra		No	No	No
LINC00944_ENSG00000256128	LINC00944	lncRNA	LINC01010_ENSG00000236700	LINC01010	lncRNA	No_correlation	Intra		No	No	No
LINC00944_ENSG00000256128	LINC00944	lncRNA	LINC01117_ENSG00000224577	LINC01117	lncRNA	CCC	Intra		No	No	No
LINC00944_ENSG00000256128	LINC00944	lncRNA	LINC01124_ENSG00000222033	LINC01124	Protein_coding	No_correlation	Inter		No	No	No
LINC00944_ENSG00000256128	LINC00944	lncRNA	LINC01132_ENSG00000227630	LINC01132	lncRNA	No_correlation	Intra		No	No	No
LINC00944_ENSG00000256128	LINC00944	lncRNA	LINC01134_ENSG00000236423	LINC01134	lncRNA	No_correlation	Intra		No	No	No
LINC00944_ENSG00000256128	LINC00944	lncRNA	LINC01138_ENSG00000215863	LINC01138	lncRNA	No_correlation	Intra		No	No	No
LINC00944_ENSG00000256128	LINC00944	lncRNA	LINC01142_ENSG00000224286	LINC01142	lncRNA	No_correlation	Intra		No	No	No
LINC00944_ENSG00000256128	LINC00944	lncRNA	LINC01146_ENSG00000258867	LINC01146	lncRNA	No_correlation	Intra		No	No	No
LINC00944_ENSG00000256128	LINC00944	lncRNA	LINC01167_ENSG00000224758	LINC01167	lncRNA	No_correlation	Intra		No	No	No
LINC00944_ENSG00000256128	LINC00944	lncRNA	LINC01170_ENSG00000253807	LINC01170	lncRNA	No_correlation	Intra		No	No	No
LINC00944_ENSG00000256128	LINC00944	lncRNA	LINGO1_ENSG00000169783	LINGO1	Protein_coding	CCC	Inter		No	No	No
LINC00944_ENSG00000256128	LINC00944	lncRNA	LINGO3_ENSG00000220008	LINGO3	Protein_coding	CCC	Inter		No	No	No
LINC00944_ENSG00000256128	LINC00944	lncRNA	LIPC_ENSG00000166035	LIPC	Protein_coding	CCC	Inter		No	No	No
LINC00944_ENSG00000256128	LINC00944	lncRNA	LIPM_ENSG00000173239	LIPM	Protein_coding	No_correlation	Inter		No	No	No
LINC00944_ENSG00000256128	LINC00944	lncRNA	LMAN1L_ENSG00000140506	LMAN1L	Protein_coding	No_correlation	Inter		No	No	No
LINC00944_ENSG00000256128	LINC00944	lncRNA	LMO1_ENSG00000166407	LMO1	Protein_coding	No_correlation	Inter		No	No	No
LINC00944_ENSG00000256128	LINC00944	lncRNA	LMX1A_ENSG00000162761	LMX1A	Transcription_factor	No_correlation	Inter		No	No	No
LINC00944_ENSG00000256128	LINC00944	lncRNA	LPAR2_ENSG00000064547	LPAR2	Protein_coding	No_correlation	Inter		No	No	No
LINC00944_ENSG00000256128	LINC00944	lncRNA	LPPR4_ENSG00000117600	LPPR4	Protein_coding	No_correlation	Inter		No	No	Yes
LINC00944_ENSG00000256128	LINC00944	lncRNA	LRFN1_ENSG00000128011	LRFN1	Protein_coding	No_correlation	Inter		No	No	Yes
LINC00944_ENSG00000256128	LINC00944	lncRNA	LRMP_ENSG00000118308	LRMP	Protein_coding	No_correlation	Inter		No	No	No
LINC00944_ENSG00000256128	LINC00944	lncRNA	LRRC15_ENSG00000172061	LRRC15	Protein_coding	No_correlation	Inter		No	No	No
LINC00944_ENSG00000256128	LINC00944	lncRNA	LRRC18_ENSG00000165383	LRRC18	Protein_coding	No_correlation	Inter		No	No	No
LINC00944_ENSG00000256128	LINC00944	lncRNA	LRRC25_ENSG00000175489	LRRC25	Protein_coding	No_correlation	Inter		No	No	No
LINC00944_ENSG00000256128	LINC00944	lncRNA	LRRC38_ENSG00000162494	LRRC38	Protein_coding	No_correlation	Inter		No	No	No
LINC00944_ENSG00000256128	LINC00944	lncRNA	LRRC4_ENSG00000128594	LRRC4	Protein_coding	CCC	Inter		No	No	No
LINC00944_ENSG00000256128	LINC00944	lncRNA	LRRC52_ENSG00000162763	LRRC52	Protein_coding	No_correlation	Inter		No	No	No
LINC00944_ENSG00000256128	LINC00944	lncRNA	LRRC63_ENSG00000173988	LRRC63	Protein_coding	No_correlation	Inter		No	No	No
LINC00944_ENSG00000256128	LINC00944	lncRNA	LST1_ENSG00000204482	LST1	Protein_coding	CCC	Inter		No	No	No
LINC00944_ENSG00000256128	LINC00944	lncRNA	LTA_ENSG00000226979	LTA	Protein_coding	No_correlation	Inter		No	No	Yes
LINC00944_ENSG00000256128	LINC00944	lncRNA	LTB_ENSG00000227507	LTB	Protein_coding	No_correlation	Inter		No	No	No
LINC00944_ENSG00000256128	LINC00944	lncRNA	LUM_ENSG00000139329	LUM	Protein_coding	No_correlation	Inter		No	No	No
LINC00944_ENSG00000256128	LINC00944	lncRNA	LUZP2_ENSG00000187398	LUZP2	Protein_coding	No_correlation	Inter		No	No	Yes
LINC00944_ENSG00000256128	LINC00944	lncRNA	LY75_ENSG00000054219	LY75	Protein_coding	No_correlation	Inter		No	No	No
LINC00944_ENSG00000256128	LINC00944	lncRNA	LY86_ENSG00000112799	LY86	Protein_coding	No_correlation	Inter		No	No	No
LINC00944_ENSG00000256128	LINC00944	lncRNA	LY9_ENSG00000122224	LY9	Protein_coding	No_correlation	Inter		No	No	Yes
LINC00944_ENSG00000256128	LINC00944	lncRNA	LYPD6B_ENSG00000150556	LYPD6B	Protein_coding	No_correlation	Inter		No	No	Yes
LINC00944_ENSG00000256128	LINC00944	lncRNA	LYZ_ENSG00000090382	LYZ	Protein_coding	CCC	Inter		No	No	No
LINC00944_ENSG00000256128	LINC00944	lncRNA	M1AP_ENSG00000159374	M1AP	Protein_coding	No_correlation	Inter		No	No	Yes
LINC00944_ENSG00000256128	LINC00944	lncRNA	MACC1_ENSG00000183742	MACC1	Protein_coding	No_correlation	Inter		No	No	Yes
LINC00944_ENSG00000256128	LINC00944	lncRNA	MAFF_ENSG00000185022	MAFF	Transcription_factor	CCC	Inter		No	No	No
LINC00944_ENSG00000256128	LINC00944	lncRNA	MAGEB17_ENSG00000182798	MAGEB17	Protein_coding	No_correlation	Inter		No	No	No
LINC00944_ENSG00000256128	LINC00944	lncRNA	MAP4K1_ENSG00000104814	MAP4K1	Protein_coding	No_correlation	Inter		No	No	No
LINC00944_ENSG00000256128	LINC00944	lncRNA	MATK_ENSG00000007264	MATK	Protein_coding	CCC	Inter		No	No	Yes
LINC00944_ENSG00000256128	LINC00944	lncRNA	MBOAT4_ENSG00000177669	MBOAT4	Protein_coding	No_correlation	Inter		No	No	No
LINC00944_ENSG00000256128	LINC00944	lncRNA	MCF2L2_ENSG00000053524	MCF2L2	Protein_coding	CCC	Inter		No	No	No
LINC00944_ENSG00000256128	LINC00944	lncRNA	MCHR1_ENSG00000128285	MCHR1	Protein_coding	CCC	Inter		No	No	No
LINC00944_ENSG00000256128	LINC00944	lncRNA	MCOLN2_ENSG00000153898	MCOLN2	Protein_coding	CCC	Inter		No	No	No
LINC00944_ENSG00000256128	LINC00944	lncRNA	MEDAG_ENSG00000102802	MEDAG	Protein_coding	No_correlation	Inter		No	No	No
LINC00944_ENSG00000256128	LINC00944	lncRNA	MEI1_ENSG00000167077	MEI1	Protein_coding	No_correlation	Inter		No	No	No
LINC00944_ENSG00000256128	LINC00944	lncRNA	MEI4_ENSG00000269964	MEI4	Protein_coding	No_correlation	Inter		No	No	No
LINC00944_ENSG00000256128	LINC00944	lncRNA	METTL7B_ENSG00000170439	METTL7B	Protein_coding	CCC	Inter		No	No	No
LINC00944_ENSG00000256128	LINC00944	lncRNA	MFSD6L_ENSG00000185156	MFSD6L	Protein_coding	No_correlation	Inter		No	No	No
LINC00944_ENSG00000256128	LINC00944	lncRNA	MGAT5B_ENSG00000167889	MGAT5B	Protein_coding	No_correlation	Inter		No	No	No
LINC00944_ENSG00000256128	LINC00944	lncRNA	MIAT_ENSG00000225783	MIAT	lncRNA	CCC	Intra		No	No	Yes
LINC00944_ENSG00000256128	LINC00944	lncRNA	MID1IP1_ENSG00000165175	MID1IP1	Protein_coding	No_correlation	Inter		No	No	No
LINC00944_ENSG00000256128	LINC00944	lncRNA	MIR105_hsa.miR.105.002167	MIR105	miRNA	No_correlation	Inter		No	No	No
LINC00944_ENSG00000256128	LINC00944	lncRNA	MIR1203_hsa.miR.1203.002877	MIR1203	miRNA	No_correlation	Inter		No	No	No
LINC00944_ENSG00000256128	LINC00944	lncRNA	MIR1236_hsa.miR.1236.002761	MIR1236	miRNA	No_correlation	Inter		No	No	No
LINC00944_ENSG00000256128	LINC00944	lncRNA	MIR1238_hsa.miR.1238.002927	MIR1238	miRNA	No_correlation	Inter		No	No	No
LINC00944_ENSG00000256128	LINC00944	lncRNA	MIR1247_hsa.miR.1247.002893	MIR1247	miRNA	No_correlation	Inter		No	No	No
LINC00944_ENSG00000256128	LINC00944	lncRNA	MIR1262_hsa.miR.1262.002852	MIR1262	miRNA	No_correlation	Inter		No	No	No
LINC00944_ENSG00000256128	LINC00944	lncRNA	MIR137_mmu.miR.137.001129	MIR137	miRNA	No_correlation	Inter		No	No	No
LINC00944_ENSG00000256128	LINC00944	lncRNA	MIR16.2_hsa.miR.16.2.002171	MIR16	miRNA	No_correlation	Inter		No	No	No
LINC00944_ENSG00000256128	LINC00944	lncRNA	MIR182_hsa.miR.182.000483	MIR182	miRNA	No_correlation	Inter		No	No	No
LINC00944_ENSG00000256128	LINC00944	lncRNA	MIR185_hsa.miR.185.002104	MIR185	miRNA	No_correlation	Inter		No	No	No
LINC00944_ENSG00000256128	LINC00944	lncRNA	MIR190b_hsa.miR.190b.002263	MIR190b	miRNA	No_correlation	Inter		No	No	No
LINC00944_ENSG00000256128	LINC00944	lncRNA	MIR196b_hsa.miR.196b.002215	MIR196b	miRNA	No_correlation	Inter		No	No	No
LINC00944_ENSG00000256128	LINC00944	lncRNA	MIR219.2.3p_hsa.miR.219.2.3p.002390	MIR219	miRNA	No_correlation	Inter		No	No	No
LINC00944_ENSG00000256128	LINC00944	lncRNA	MIR299.5p_hsa.miR.299.5p.000600	MIR299	miRNA	No_correlation	Inter		No	No	No
LINC00944_ENSG00000256128	LINC00944	lncRNA	MIR302c_hsa.miR.302c.000534	MIR302c	miRNA	No_correlation	Inter		No	No	No
LINC00944_ENSG00000256128	LINC00944	lncRNA	MIR30b_hsa.miR.30b.002129	MIR30b	miRNA	No_correlation	Inter		No	No	No
LINC00944_ENSG00000256128	LINC00944	lncRNA	MIR31_hsa.miR.31.002279	MIR31	miRNA	No_correlation	Inter		No	No	No
LINC00944_ENSG00000256128	LINC00944	lncRNA	MIR369.3p_hsa.miR.369.3p.000557	MIR369	miRNA	No_correlation	Inter		No	No	No
LINC00944_ENSG00000256128	LINC00944	lncRNA	MIR373_hsa.miR.373.000561	MIR373	miRNA	No_correlation	Inter		No	No	No
LINC00944_ENSG00000256128	LINC00944	lncRNA	MIR375_hsa.miR.375.000564	MIR375	miRNA	No_correlation	Inter		No	No	No
LINC00944_ENSG00000256128	LINC00944	lncRNA	MIR377_hsa.miR.377.000566	MIR377	miRNA	No_correlation	Inter		No	No	No
LINC00944_ENSG00000256128	LINC00944	lncRNA	MIR409.5p_hsa.miR.409.5p.002331	MIR409	miRNA	No_correlation	Inter		No	No	No
LINC00944_ENSG00000256128	LINC00944	lncRNA	MIR411_hsa.miR.411.002238	MIR411	miRNA	No_correlation	Inter		No	No	No
LINC00944_ENSG00000256128	LINC00944	lncRNA	MIR429_hsa.miR.429.001024	MIR429	miRNA	No_correlation	Inter		No	No	No
LINC00944_ENSG00000256128	LINC00944	lncRNA	MIR432_hsa.miR.432.001026	MIR432	miRNA	No_correlation	Inter		No	No	No
LINC00944_ENSG00000256128	LINC00944	lncRNA	MIR497_hsa.miR.497.002368	MIR497	miRNA	No_correlation	Inter		No	No	No
LINC00944_ENSG00000256128	LINC00944	lncRNA	MIR500_hsa.miR.500.001046	MIR500	miRNA	No_correlation	Inter		No	No	No
LINC00944_ENSG00000256128	LINC00944	lncRNA	MIR516b_hsa.miR.516b.001150	MIR516b	miRNA	No_correlation	Inter		No	No	No
LINC00944_ENSG00000256128	LINC00944	lncRNA	MIR518f_hsa.miR.518f.002387	MIR518f	miRNA	No_correlation	Inter		No	No	No
LINC00944_ENSG00000256128	LINC00944	lncRNA	MIR525.3p_hsa.miR.525.3p.002385	MIR525	miRNA	No_correlation	Inter		No	No	No
LINC00944_ENSG00000256128	LINC00944	lncRNA	MIR542.5p_hsa.miR.542.5p.002240	MIR542	miRNA	No_correlation	Inter		No	No	No
LINC00944_ENSG00000256128	LINC00944	lncRNA	MIR548H_hsa.miR.548H.002816	MIR548H	miRNA	No_correlation	Inter		No	No	No
LINC00944_ENSG00000256128	LINC00944	lncRNA	MIR551b_hsa.miR.551b.002346	MIR551b	miRNA	No_correlation	Inter		No	No	No
LINC00944_ENSG00000256128	LINC00944	lncRNA	MIR557_hsa.miR.557.001525	MIR557	miRNA	No_correlation	Inter		No	No	No
LINC00944_ENSG00000256128	LINC00944	lncRNA	MIR569_hsa.miR.569.001536	MIR569	miRNA	No_correlation	Inter		No	No	No
LINC00944_ENSG00000256128	LINC00944	lncRNA	MIR585_hsa.miR.585.001625	MIR585	miRNA	No_correlation	Inter		No	No	No
LINC00944_ENSG00000256128	LINC00944	lncRNA	MIR588_hsa.miR.588.001542	MIR588	miRNA	No_correlation	Inter		No	No	No
LINC00944_ENSG00000256128	LINC00944	lncRNA	MIR591_hsa.miR.591.001545	MIR591	miRNA	No_correlation	Inter		No	No	No
LINC00944_ENSG00000256128	LINC00944	lncRNA	MIR593_hsa.miR.593.002411	MIR593	miRNA	No_correlation	Inter		No	No	No
LINC00944_ENSG00000256128	LINC00944	lncRNA	MIR595_hsa.miR.595.001987	MIR595	miRNA	No_correlation	Inter		No	No	No
LINC00944_ENSG00000256128	LINC00944	lncRNA	MIR599_hsa.miR.599.001554	MIR599	miRNA	No_correlation	Inter		No	No	No
LINC00944_ENSG00000256128	LINC00944	lncRNA	MIR605_hsa.miR.605.001568	MIR605	miRNA	No_correlation	Inter		No	No	No
LINC00944_ENSG00000256128	LINC00944	lncRNA	MIR622_hsa.miR.622.001553	MIR622	miRNA	No_correlation	Inter		No	No	No
LINC00944_ENSG00000256128	LINC00944	lncRNA	MIR624_hsa.miR.624.001557	MIR624	miRNA	No_correlation	Inter		No	No	No
LINC00944_ENSG00000256128	LINC00944	lncRNA	MIR626_hsa.miR.626.001559	MIR626	miRNA	No_correlation	Inter		No	No	No
LINC00944_ENSG00000256128	LINC00944	lncRNA	MIR627_hsa.miR.627.001560	MIR627	miRNA	No_correlation	Inter		No	No	No
LINC00944_ENSG00000256128	LINC00944	lncRNA	MIR633_hsa.miR.633.001574	MIR633	miRNA	No_correlation	Inter		No	No	No
LINC00944_ENSG00000256128	LINC00944	lncRNA	MIR639_hsa.miR.639.001583	MIR639	miRNA	No_correlation	Inter		No	No	No
LINC00944_ENSG00000256128	LINC00944	lncRNA	MIR646_hsa.miR.646.001599	MIR646	miRNA	No_correlation	Inter		No	No	No
LINC00944_ENSG00000256128	LINC00944	lncRNA	MIR658_hsa.miR.658.001513	MIR658	miRNA	No_correlation	Inter		No	No	No
LINC00944_ENSG00000256128	LINC00944	lncRNA	MIR668_hsa.miR.668.001992	MIR668	miRNA	No_correlation	Inter		No	No	No
LINC00944_ENSG00000256128	LINC00944	lncRNA	MIR765_hsa.miR.765.002643	MIR765	miRNA	No_correlation	Inter		No	No	No
LINC00944_ENSG00000256128	LINC00944	lncRNA	MIR767.3p_hsa.miR.767.3p.001995	MIR767	miRNA	No_correlation	Inter		No	No	No
LINC00944_ENSG00000256128	LINC00944	lncRNA	MIR885.3p_hsa.miR.885.3p.002372	MIR885	miRNA	No_correlation	Inter		No	No	No
LINC00944_ENSG00000256128	LINC00944	lncRNA	MIR922_hsa.miR.922.002152	MIR922	miRNA	No_correlation	Inter		No	No	No
LINC00944_ENSG00000256128	LINC00944	lncRNA	MIR936_hsa.miR.936.002179	MIR936	miRNA	No_correlation	Inter		No	No	No
LINC00944_ENSG00000256128	LINC00944	lncRNA	MIR96_hsa.miR.96.002140	MIR96	miRNA	No_correlation	Inter		No	No	No
LINC00944_ENSG00000256128	LINC00944	lncRNA	MIXL1_ENSG00000185155	MIXL1	Transcription_factor	No_correlation	Inter		No	No	Yes
LINC00944_ENSG00000256128	LINC00944	lncRNA	MKRN3_ENSG00000179455	MKRN3	Protein_coding	CCC	Inter		No	No	No
LINC00944_ENSG00000256128	LINC00944	lncRNA	MLC1_ENSG00000100427	MLC1	Protein_coding	CCC	Inter		No	No	Yes
LINC00944_ENSG00000256128	LINC00944	lncRNA	MLXIPL_ENSG00000009950	MLXIPL	Transcription_factor	CCC	Inter		No	No	Yes
LINC00944_ENSG00000256128	LINC00944	lncRNA	MMP25_ENSG00000008516	MMP25	Protein_coding	CCC	Inter		No	No	No
LINC00944_ENSG00000256128	LINC00944	lncRNA	MMP8_ENSG00000118113	MMP8	Protein_coding	No_correlation	Inter		No	No	No
LINC00944_ENSG00000256128	LINC00944	lncRNA	MMP9_ENSG00000100985	MMP9	Protein_coding	No_correlation	Inter		No	No	No
LINC00944_ENSG00000256128	LINC00944	lncRNA	MOG_ENSG00000204655	MOG	Protein_coding	No_correlation	Inter		No	No	No
LINC00944_ENSG00000256128	LINC00944	lncRNA	MPEG1_ENSG00000197629	MPEG1	Protein_coding	No_correlation	Inter		No	No	Yes
LINC00944_ENSG00000256128	LINC00944	lncRNA	MPO_ENSG00000005381	MPO	Protein_coding	No_correlation	Inter		No	No	No
LINC00944_ENSG00000256128	LINC00944	lncRNA	MRC1L1_ENSG00000183748	MRC1L1	Protein_coding	CCC	Inter		No	No	No
LINC00944_ENSG00000256128	LINC00944	lncRNA	MREG_ENSG00000118242	MREG	Protein_coding	No_correlation	Inter		No	No	No
LINC00944_ENSG00000256128	LINC00944	lncRNA	MROH9_ENSG00000117501	MROH9	Protein_coding	No_correlation	Inter		No	No	No
LINC00944_ENSG00000256128	LINC00944	lncRNA	MS4A1_ENSG00000156738	MS4A1	Protein_coding	No_correlation	Inter		No	No	No
LINC00944_ENSG00000256128	LINC00944	lncRNA	MS4A4E_ENSG00000214787	MS4A4E	Protein_coding	No_correlation	Inter		No	No	No
LINC00944_ENSG00000256128	LINC00944	lncRNA	MS4A6A_ENSG00000110077	MS4A6A	Protein_coding	No_correlation	Inter		No	No	No
LINC00944_ENSG00000256128	LINC00944	lncRNA	MSLN_ENSG00000102854	MSLN	Protein_coding	No_correlation	Inter		No	No	No
LINC00944_ENSG00000256128	LINC00944	lncRNA	MT1G_ENSG00000125144	MT1G	Protein_coding	No_correlation	Inter		No	No	No
LINC00944_ENSG00000256128	LINC00944	lncRNA	MT1H_ENSG00000205358	MT1H	Protein_coding	No_correlation	Inter		No	No	No
LINC00944_ENSG00000256128	LINC00944	lncRNA	MT3_ENSG00000087250	MT3	Protein_coding	No_correlation	Inter		No	No	No
LINC00944_ENSG00000256128	LINC00944	lncRNA	MUC16_ENSG00000181143	MUC16	Protein_coding	CCC	Inter		No	No	No
LINC00944_ENSG00000256128	LINC00944	lncRNA	MUC19_ENSG00000205592	MUC19	Protein_coding	No_correlation	Inter		No	No	No
LINC00944_ENSG00000256128	LINC00944	lncRNA	MUC6_ENSG00000184956	MUC6	Protein_coding	CCC	Inter		No	No	No
LINC00944_ENSG00000256128	LINC00944	lncRNA	MUSK_ENSG00000030304	MUSK	Protein_coding	No_correlation	Inter		No	No	No
LINC00944_ENSG00000256128	LINC00944	lncRNA	MXRA5_ENSG00000101825	MXRA5	Protein_coding	No_correlation	Inter		No	No	No
LINC00944_ENSG00000256128	LINC00944	lncRNA	MYB_ENSG00000118513	MYB	Transcription_factor	No_correlation	Inter		No	No	No
LINC00944_ENSG00000256128	LINC00944	lncRNA	MYBPHL_ENSG00000221986	MYBPHL	Protein_coding	CCC	Inter		No	No	No
LINC00944_ENSG00000256128	LINC00944	lncRNA	MYCBPAP_ENSG00000136449	MYCBPAP	Protein_coding	No_correlation	Inter		No	No	No
LINC00944_ENSG00000256128	LINC00944	lncRNA	MYCL_ENSG00000116990	MYCL	Transcription_factor	No_correlation	Inter		No	No	No
LINC00944_ENSG00000256128	LINC00944	lncRNA	MYEOV_ENSG00000172927	MYEOV	Protein_coding	No_correlation	Inter		No	No	No
LINC00944_ENSG00000256128	LINC00944	lncRNA	MYF6_ENSG00000111046	MYF6	Transcription_factor	No_correlation	Inter		No	No	No
LINC00944_ENSG00000256128	LINC00944	lncRNA	MYH6_ENSG00000197616	MYH6	Protein_coding	No_correlation	Inter		No	No	No
LINC00944_ENSG00000256128	LINC00944	lncRNA	MYL1_ENSG00000168530	MYL1	Protein_coding	No_correlation	Inter		No	No	No
LINC00944_ENSG00000256128	LINC00944	lncRNA	MYL4_ENSG00000198336	MYL4	Protein_coding	No_correlation	Inter		No	No	No
LINC00944_ENSG00000256128	LINC00944	lncRNA	MYO1A_ENSG00000166866	MYO1A	Protein_coding	No_correlation	Inter		No	No	No
LINC00944_ENSG00000256128	LINC00944	lncRNA	MYO1F_ENSG00000142347	MYO1F	Protein_coding	No_correlation	Inter		No	No	Yes
LINC00944_ENSG00000256128	LINC00944	lncRNA	MYO1G_ENSG00000136286	MYO1G	Protein_coding	No_correlation	Inter		No	No	Yes
LINC00944_ENSG00000256128	LINC00944	lncRNA	MYO3B_ENSG00000071909	MYO3B	Protein_coding	CCC	Inter		No	No	No
LINC00944_ENSG00000256128	LINC00944	lncRNA	MYOC_ENSG00000034971	MYOC	Protein_coding	No_correlation	Inter		No	No	No
LINC00944_ENSG00000256128	LINC00944	lncRNA	MYZAP_ENSG00000263155	MYZAP	Protein_coding	CCC	Inter		No	No	No
LINC00944_ENSG00000256128	LINC00944	lncRNA	MZB1_ENSG00000170476	MZB1	Protein_coding	No_correlation	Inter		No	No	Yes
LINC00944_ENSG00000256128	LINC00944	lncRNA	NAMPTL_ENSG00000229644	NAMPTL	Protein_coding	No_correlation	Inter		No	No	No
LINC00944_ENSG00000256128	LINC00944	lncRNA	NCCRP1_ENSG00000188505	NCCRP1	Protein_coding	No_correlation	Inter		No	No	No
LINC00944_ENSG00000256128	LINC00944	lncRNA	NCF1_ENSG00000158517	NCF1	Protein_coding	No_correlation	Inter		No	No	No
LINC00944_ENSG00000256128	LINC00944	lncRNA	NCKAP1L_ENSG00000123338	NCKAP1L	Protein_coding	CCC	Inter		No	No	Yes
LINC00944_ENSG00000256128	LINC00944	lncRNA	NCR1_ENSG00000189430	NCR1	Protein_coding	No_correlation	Inter		No	No	No
LINC00944_ENSG00000256128	LINC00944	lncRNA	NCR3_ENSG00000204475	NCR3	Protein_coding	No_correlation	Inter		No	No	No
LINC00944_ENSG00000256128	LINC00944	lncRNA	NDC80_ENSG00000080986	NDC80	Protein_coding	No_correlation	Inter		No	No	No
LINC00944_ENSG00000256128	LINC00944	lncRNA	NDST3_ENSG00000164100	NDST3	Protein_coding	No_correlation	Inter		No	No	No
LINC00944_ENSG00000256128	LINC00944	lncRNA	NEB_ENSG00000183091	NEB	Protein_coding	No_correlation	Inter		No	No	No
LINC00944_ENSG00000256128	LINC00944	lncRNA	NECAB2_ENSG00000103154	NECAB2	Protein_coding	No_correlation	Inter		No	No	No
LINC00944_ENSG00000256128	LINC00944	lncRNA	NEK5_ENSG00000197168	NEK5	Protein_coding	No_correlation	Inter		No	No	Yes
LINC00944_ENSG00000256128	LINC00944	lncRNA	NELL2_ENSG00000184613	NELL2	Protein_coding	No_correlation	Inter		No	No	No
LINC00944_ENSG00000256128	LINC00944	lncRNA	NFAM1_ENSG00000235568	NFAM1	Protein_coding	No_correlation	Inter		No	No	No
LINC00944_ENSG00000256128	LINC00944	lncRNA	NHLRC4_ENSG00000257108	NHLRC4	Protein_coding	No_correlation	Inter		No	No	No
LINC00944_ENSG00000256128	LINC00944	lncRNA	NIPAL1_ENSG00000163293	NIPAL1	Protein_coding	No_correlation	Inter		No	No	No
LINC00944_ENSG00000256128	LINC00944	lncRNA	NKAIN2_ENSG00000188580	NKAIN2	Protein_coding	No_correlation	Inter		No	No	No
LINC00944_ENSG00000256128	LINC00944	lncRNA	NKG7_ENSG00000105374	NKG7	Protein_coding	No_correlation	Inter		No	No	No
LINC00944_ENSG00000256128	LINC00944	lncRNA	NKX2-3_ENSG00000119919	NKX2-3	Transcription_factor	No_correlation	Inter		No	No	No
LINC00944_ENSG00000256128	LINC00944	lncRNA	NLRP11_ENSG00000179873	NLRP11	Protein_coding	No_correlation	Inter		No	No	No
LINC00944_ENSG00000256128	LINC00944	lncRNA	NLRP14_ENSG00000158077	NLRP14	Protein_coding	CCC	Inter		No	No	Yes
LINC00944_ENSG00000256128	LINC00944	lncRNA	NLRP2_ENSG00000022556	NLRP2	Protein_coding	No_correlation	Inter		No	No	No
LINC00944_ENSG00000256128	LINC00944	lncRNA	NLRP3_ENSG00000162711	NLRP3	Protein_coding	No_correlation	Inter		No	No	Yes
LINC00944_ENSG00000256128	LINC00944	lncRNA	NLRP6_ENSG00000174885	NLRP6	Protein_coding	No_correlation	Inter		No	No	No
LINC00944_ENSG00000256128	LINC00944	lncRNA	NLRP7_ENSG00000167634	NLRP7	Protein_coding	No_correlation	Inter		No	No	No
LINC00944_ENSG00000256128	LINC00944	lncRNA	NLRP9_ENSG00000185792	NLRP9	Protein_coding	No_correlation	Inter		No	No	No
LINC00944_ENSG00000256128	LINC00944	lncRNA	NME8_ENSG00000086288	NME8	Protein_coding	No_correlation	Inter		No	No	No
LINC00944_ENSG00000256128	LINC00944	lncRNA	NMNAT2_ENSG00000157064	NMNAT2	Protein_coding	No_correlation	Inter		No	No	No
LINC00944_ENSG00000256128	LINC00944	lncRNA	NPAS4_ENSG00000174576	NPAS4	Transcription_factor	No_correlation	Inter		No	No	No
LINC00944_ENSG00000256128	LINC00944	lncRNA	NPFFR2_ENSG00000056291	NPFFR2	Protein_coding	CCC	Inter		No	No	Yes
LINC00944_ENSG00000256128	LINC00944	lncRNA	NPPB_ENSG00000120937	NPPB	Protein_coding	CCC	Inter		No	No	Yes
LINC00944_ENSG00000256128	LINC00944	lncRNA	NPPC_ENSG00000163273	NPPC	Protein_coding	No_correlation	Inter		No	No	No
LINC00944_ENSG00000256128	LINC00944	lncRNA	NPTX2_ENSG00000106236	NPTX2	Protein_coding	No_correlation	Inter		No	No	Yes
LINC00944_ENSG00000256128	LINC00944	lncRNA	NPY4R_ENSG00000204174	NPY4R	Protein_coding	CCC	Inter		No	No	No
LINC00944_ENSG00000256128	LINC00944	lncRNA	NR4A1_ENSG00000123358	NR4A1	Transcription_factor	No_correlation	Inter		No	No	No
LINC00944_ENSG00000256128	LINC00944	lncRNA	NR4A3_ENSG00000119508	NR4A3	Transcription_factor	No_correlation	Inter		No	No	Yes
LINC00944_ENSG00000256128	LINC00944	lncRNA	NRK_ENSG00000123572	NRK	Protein_coding	No_correlation	Inter		No	No	No
LINC00944_ENSG00000256128	LINC00944	lncRNA	NRTN_ENSG00000171119	NRTN	Protein_coding	No_correlation	Inter		No	No	No
LINC00944_ENSG00000256128	LINC00944	lncRNA	NSG1_ENSG00000168824	NSG1	Protein_coding	CCC	Inter		No	No	No
LINC00944_ENSG00000256128	LINC00944	lncRNA	NSG2_ENSG00000170091	NSG2	Protein_coding	No_correlation	Inter		No	No	No
LINC00944_ENSG00000256128	LINC00944	lncRNA	NT5DC2_ENSG00000168268	NT5DC2	Protein_coding	No_correlation	Inter		No	No	No
LINC00944_ENSG00000256128	LINC00944	lncRNA	NTN1_ENSG00000065320	NTN1	Protein_coding	No_correlation	Inter		No	No	No
LINC00944_ENSG00000256128	LINC00944	lncRNA	NTN5_ENSG00000142233	NTN5	Protein_coding	No_correlation	Inter		No	No	No
LINC00944_ENSG00000256128	LINC00944	lncRNA	NUGGC_ENSG00000189233	NUGGC	Protein_coding	No_correlation	Inter		No	No	Yes
LINC00944_ENSG00000256128	LINC00944	lncRNA	NUP210_ENSG00000132182	NUP210	Protein_coding	CCC	Inter		No	No	No
LINC00944_ENSG00000256128	LINC00944	lncRNA	NYAP2_ENSG00000144460	NYAP2	Protein_coding	CCC	Inter		No	No	No
LINC00944_ENSG00000256128	LINC00944	lncRNA	OCLN_ENSG00000197822	OCLN	Protein_coding	CCC	Inter		No	No	No
LINC00944_ENSG00000256128	LINC00944	lncRNA	OR1Q1_ENSG00000165202	OR1Q1	Protein_coding	CCC	Inter		No	No	No
LINC00944_ENSG00000256128	LINC00944	lncRNA	OR2H2_ENSG00000204657	OR2H2	Protein_coding	No_correlation	Inter		No	No	No
LINC00944_ENSG00000256128	LINC00944	lncRNA	ORM2_ENSG00000228278	ORM2	Protein_coding	CCC	Inter		No	No	No
LINC00944_ENSG00000256128	LINC00944	lncRNA	OTOGL_ENSG00000165899	OTOGL	Protein_coding	No_correlation	Inter		No	No	No
LINC00944_ENSG00000256128	LINC00944	lncRNA	OXGR1_ENSG00000165621	OXGR1	Protein_coding	No_correlation	Inter		No	No	Yes
LINC00944_ENSG00000256128	LINC00944	lncRNA	P2RY10_ENSG00000078589	P2RY10	Protein_coding	No_correlation	Inter		No	No	No
LINC00944_ENSG00000256128	LINC00944	lncRNA	P2RY12_ENSG00000169313	P2RY12	Protein_coding	No_correlation	Inter		No	No	Yes
LINC00944_ENSG00000256128	LINC00944	lncRNA	P2RY13_ENSG00000181631	P2RY13	Protein_coding	No_correlation	Inter		No	No	No
LINC00944_ENSG00000256128	LINC00944	lncRNA	P2RY2_ENSG00000175591	P2RY2	Protein_coding	No_correlation	Inter		No	No	Yes
LINC00944_ENSG00000256128	LINC00944	lncRNA	PAH_ENSG00000171759	PAH	Protein_coding	No_correlation	Inter		No	No	No
LINC00944_ENSG00000256128	LINC00944	lncRNA	PAPLN_ENSG00000100767	PAPLN	Protein_coding	CCC	Inter		No	No	Yes
LINC00944_ENSG00000256128	LINC00944	lncRNA	PARP15_ENSG00000173200	PARP15	Protein_coding	No_correlation	Inter		No	No	Yes
LINC00944_ENSG00000256128	LINC00944	lncRNA	PARP8_ENSG00000151883	PARP8	Protein_coding	CCC	Inter		No	No	No
LINC00944_ENSG00000256128	LINC00944	lncRNA	PARVG_ENSG00000138964	PARVG	Protein_coding	No_correlation	Inter		No	No	No
LINC00944_ENSG00000256128	LINC00944	lncRNA	PATL2_ENSG00000229474	PATL2	Protein_coding	No_correlation	Inter		No	No	Yes
LINC00944_ENSG00000256128	LINC00944	lncRNA	PAX5_ENSG00000196092	PAX5	Transcription_factor	No_correlation	Inter		No	No	Yes
LINC00944_ENSG00000256128	LINC00944	lncRNA	PBX4_ENSG00000105717	PBX4	Transcription_factor	No_correlation	Inter		No	No	No
LINC00944_ENSG00000256128	LINC00944	lncRNA	PCDH20_ENSG00000197991	PCDH20	Protein_coding	No_correlation	Inter		No	No	Yes
LINC00944_ENSG00000256128	LINC00944	lncRNA	PCED1B_ENSG00000179715	PCED1B	Protein_coding	No_correlation	Inter		No	No	Yes
LINC00944_ENSG00000256128	LINC00944	lncRNA	PCK1_ENSG00000124253	PCK1	Protein_coding	No_correlation	Inter		No	No	No
LINC00944_ENSG00000256128	LINC00944	lncRNA	PCNXL2_ENSG00000135749	PCNXL2	Protein_coding	No_correlation	Inter		No	No	No
LINC00944_ENSG00000256128	LINC00944	lncRNA	PCYT1B_ENSG00000102230	PCYT1B	Protein_coding	CCC	Inter		No	No	No
LINC00944_ENSG00000256128	LINC00944	lncRNA	PDE4D_ENSG00000113448	PDE4D	Protein_coding	No_correlation	Inter		No	No	Yes
LINC00944_ENSG00000256128	LINC00944	lncRNA	PDE6G_ENSG00000185527	PDE6G	Protein_coding	No_correlation	Inter		No	No	No
LINC00944_ENSG00000256128	LINC00944	lncRNA	PDE8B_ENSG00000113231	PDE8B	Protein_coding	CCC	Inter		No	No	No
LINC00944_ENSG00000256128	LINC00944	lncRNA	PENK_ENSG00000181195	PENK	Protein_coding	No_correlation	Inter		No	No	Yes
LINC00944_ENSG00000256128	LINC00944	lncRNA	PHACTR3_ENSG00000087495	PHACTR3	Protein_coding	No_correlation	Inter		No	No	No
LINC00944_ENSG00000256128	LINC00944	lncRNA	PI15_ENSG00000137558	PI15	Protein_coding	No_correlation	Inter		No	No	No
LINC00944_ENSG00000256128	LINC00944	lncRNA	PIK3C2G_ENSG00000139144	PIK3C2G	Protein_coding	No_correlation	Inter		No	No	No
LINC00944_ENSG00000256128	LINC00944	lncRNA	PIK3CG_ENSG00000105851	PIK3CG	Protein_coding	No_correlation	Inter		No	No	No
LINC00944_ENSG00000256128	LINC00944	lncRNA	PIK3IP1_ENSG00000100100	PIK3IP1	Protein_coding	No_correlation	Inter		No	No	No
LINC00944_ENSG00000256128	LINC00944	lncRNA	PIK3R5_ENSG00000141506	PIK3R5	Protein_coding	No_correlation	Inter		No	No	Yes
LINC00944_ENSG00000256128	LINC00944	lncRNA	PIK3R6_ENSG00000174083	PIK3R6	Protein_coding	No_correlation	Inter		No	No	Yes
LINC00944_ENSG00000256128	LINC00944	lncRNA	PILRA_ENSG00000085514	PILRA	Protein_coding	No_correlation	Inter		No	No	No
LINC00944_ENSG00000256128	LINC00944	lncRNA	PIM1_ENSG00000137193	PIM1	Protein_coding	No_correlation	Inter		No	No	No
LINC00944_ENSG00000256128	LINC00944	lncRNA	PIM2_ENSG00000102096	PIM2	Protein_coding	No_correlation	Inter		No	No	No
LINC00944_ENSG00000256128	LINC00944	lncRNA	PIRT_ENSG00000233670	PIRT	Protein_coding	No_correlation	Inter		No	No	No
LINC00944_ENSG00000256128	LINC00944	lncRNA	PKIB_ENSG00000135549	PKIB	Protein_coding	No_correlation	Inter		No	No	No
LINC00944_ENSG00000256128	LINC00944	lncRNA	PLA2G12B_ENSG00000138308	PLA2G12B	Protein_coding	No_correlation	Inter		No	No	No
LINC00944_ENSG00000256128	LINC00944	lncRNA	PLA2G2D_ENSG00000117215	PLA2G2D	Protein_coding	CCC	Inter		No	No	No
LINC00944_ENSG00000256128	LINC00944	lncRNA	PLA2G7_ENSG00000146070	PLA2G7	Protein_coding	No_correlation	Inter		No	No	Yes
LINC00944_ENSG00000256128	LINC00944	lncRNA	PLAC8_ENSG00000145287	PLAC8	Protein_coding	No_correlation	Inter		No	No	Yes
LINC00944_ENSG00000256128	LINC00944	lncRNA	PLCH2_ENSG00000149527	PLCH2	Protein_coding	No_correlation	Inter		No	No	No
LINC00944_ENSG00000256128	LINC00944	lncRNA	PLD4_ENSG00000166428	PLD4	Protein_coding	No_correlation	Inter		No	No	No
LINC00944_ENSG00000256128	LINC00944	lncRNA	PNLDC1_ENSG00000146453	PNLDC1	Protein_coding	No_correlation	Inter		No	No	No
LINC00944_ENSG00000256128	LINC00944	lncRNA	PNOC_ENSG00000168081	PNOC	Protein_coding	No_correlation	Inter		No	No	No
LINC00944_ENSG00000256128	LINC00944	lncRNA	PNRC2_ENSG00000215700	PNRC2	Protein_coding	No_correlation	Inter		No	No	No
LINC00944_ENSG00000256128	LINC00944	lncRNA	POU2AF1_ENSG00000110777	POU2AF1	Transcription_factor	No_correlation	Inter		No	No	No
LINC00944_ENSG00000256128	LINC00944	lncRNA	POU2F2_ENSG00000028277	POU2F2	Transcription_factor	CCC	Inter		No	No	No
LINC00944_ENSG00000256128	LINC00944	lncRNA	PPAPDC1A_ENSG00000203805	PPAPDC1A	Protein_coding	No_correlation	Inter		No	No	No
LINC00944_ENSG00000256128	LINC00944	lncRNA	PPIAL4G_ENSG00000236334	PPIAL4G	Protein_coding	CCC	Inter		No	No	No
LINC00944_ENSG00000256128	LINC00944	lncRNA	PPP2R2B_ENSG00000156475	PPP2R2B	Protein_coding	CCC	Inter		No	No	Yes
LINC00944_ENSG00000256128	LINC00944	lncRNA	PRAM1_ENSG00000133246	PRAM1	Protein_coding	No_correlation	Inter		No	No	No
LINC00944_ENSG00000256128	LINC00944	lncRNA	PRDM1_ENSG00000057657	PRDM1	Transcription_factor	No_correlation	Inter	GRNdb	Yes	No	No
LINC00944_ENSG00000256128	LINC00944	lncRNA	PRED60_ENSG00000267883	PRED60	Protein_coding	No_correlation	Inter		No	No	No
LINC00944_ENSG00000256128	LINC00944	lncRNA	PRELP_ENSG00000188783	PRELP	Protein_coding	CCC	Inter		No	No	No
LINC00944_ENSG00000256128	LINC00944	lncRNA	PRF1_ENSG00000180644	PRF1	Protein_coding	No_correlation	Inter		No	No	Yes
LINC00944_ENSG00000256128	LINC00944	lncRNA	PRKCB_ENSG00000166501	PRKCB	Protein_coding	CCC	Inter		No	No	No
LINC00944_ENSG00000256128	LINC00944	lncRNA	PRKCQ_ENSG00000065675	PRKCQ	Protein_coding	No_correlation	Inter		No	No	Yes
LINC00944_ENSG00000256128	LINC00944	lncRNA	PRKCQ-AS1_ENSG00000237943	PRKCQ-AS1	lncRNA	No_correlation	Intra		No	No	No
LINC00944_ENSG00000256128	LINC00944	lncRNA	PRKG2_ENSG00000138669	PRKG2	Protein_coding	No_correlation	Inter		No	No	No
LINC00944_ENSG00000256128	LINC00944	lncRNA	PRMT8_ENSG00000111218	PRMT8	Protein_coding	No_correlation	Inter		No	No	No
LINC00944_ENSG00000256128	LINC00944	lncRNA	PROK1_ENSG00000143125	PROK1	Protein_coding	CCC	Inter		No	No	No
LINC00944_ENSG00000256128	LINC00944	lncRNA	PRSS1_ENSG00000204983	PRSS1	Protein_coding	CCC	Inter		No	No	No
LINC00944_ENSG00000256128	LINC00944	lncRNA	PRSS45_ENSG00000188086	PRSS45	Protein_coding	No_correlation	Inter		No	No	No
LINC00944_ENSG00000256128	LINC00944	lncRNA	PSCA_ENSG00000167653	PSCA	Protein_coding	No_correlation	Inter		No	No	No
LINC00944_ENSG00000256128	LINC00944	lncRNA	PSD4_ENSG00000125637	PSD4	Protein_coding	No_correlation	Inter		No	No	Yes
LINC00944_ENSG00000256128	LINC00944	lncRNA	PSTPIP1_ENSG00000140368	PSTPIP1	Protein_coding	CCC	Inter		No	No	Yes
LINC00944_ENSG00000256128	LINC00944	lncRNA	PSTPIP2_ENSG00000152229	PSTPIP2	Protein_coding	No_correlation	Inter		No	No	Yes
LINC00944_ENSG00000256128	LINC00944	lncRNA	PTAFR_ENSG00000169403	PTAFR	Protein_coding	No_correlation	Inter		No	No	Yes
LINC00944_ENSG00000256128	LINC00944	lncRNA	PTGDR_ENSG00000168229	PTGDR	Protein_coding	No_correlation	Inter		No	No	No
LINC00944_ENSG00000256128	LINC00944	lncRNA	PTGER2_ENSG00000125384	PTGER2	Protein_coding	No_correlation	Inter		No	No	Yes
LINC00944_ENSG00000256128	LINC00944	lncRNA	PTGER3_ENSG00000050628	PTGER3	Protein_coding	No_correlation	Inter		No	No	No
LINC00944_ENSG00000256128	LINC00944	lncRNA	PTGFR_ENSG00000122420	PTGFR	Protein_coding	No_correlation	Inter		No	No	Yes
LINC00944_ENSG00000256128	LINC00944	lncRNA	PTPN22_ENSG00000134242	PTPN22	Protein_coding	CCC	Inter		No	No	Yes
LINC00944_ENSG00000256128	LINC00944	lncRNA	PTPN6_ENSG00000111679	PTPN6	Protein_coding	CCC	Inter		No	No	Yes
LINC00944_ENSG00000256128	LINC00944	lncRNA	PTPN7_ENSG00000143851	PTPN7	Protein_coding	No_correlation	Inter		No	No	Yes
LINC00944_ENSG00000256128	LINC00944	lncRNA	PTPRC_ENSG00000081237	PTPRC	Protein_coding	CCC	Inter		No	No	Yes
LINC00944_ENSG00000256128	LINC00944	lncRNA	PTPRCAP_ENSG00000213402	PTPRCAP	Protein_coding	CCC	Inter		No	No	Yes
LINC00944_ENSG00000256128	LINC00944	lncRNA	PTPRH_ENSG00000080031	PTPRH	Protein_coding	No_correlation	Inter		No	No	No
LINC00944_ENSG00000256128	LINC00944	lncRNA	PTRH1_ENSG00000187024	PTRH1	Protein_coding	CCC	Inter		No	No	No
LINC00944_ENSG00000256128	LINC00944	lncRNA	PTX3_ENSG00000163661	PTX3	Protein_coding	CCC	Inter		No	No	No
LINC00944_ENSG00000256128	LINC00944	lncRNA	PYCARD_ENSG00000103490	PYCARD	Protein_coding	No_correlation	Inter		No	No	No
LINC00944_ENSG00000256128	LINC00944	lncRNA	PYHIN1_ENSG00000163564	PYHIN1	Protein_coding	No_correlation	Inter		No	No	No
LINC00944_ENSG00000256128	LINC00944	lncRNA	RAB15_ENSG00000139998	RAB15	Protein_coding	No_correlation	Inter		No	No	No
LINC00944_ENSG00000256128	LINC00944	lncRNA	RAB27B_ENSG00000041353	RAB27B	Protein_coding	No_correlation	Inter		No	No	No
LINC00944_ENSG00000256128	LINC00944	lncRNA	RAB37_ENSG00000172794	RAB37	Protein_coding	No_correlation	Inter		No	No	Yes
LINC00944_ENSG00000256128	LINC00944	lncRNA	RAB39A_ENSG00000179331	RAB39A	Protein_coding	No_correlation	Inter		No	No	No
LINC00944_ENSG00000256128	LINC00944	lncRNA	RAB39B_ENSG00000155961	RAB39B	Protein_coding	No_correlation	Inter		No	No	No
LINC00944_ENSG00000256128	LINC00944	lncRNA	RAB3B_ENSG00000169213	RAB3B	Protein_coding	No_correlation	Inter		No	No	No
LINC00944_ENSG00000256128	LINC00944	lncRNA	RAB3C_ENSG00000152932	RAB3C	Protein_coding	No_correlation	Inter		No	No	Yes
LINC00944_ENSG00000256128	LINC00944	lncRNA	RAC2_ENSG00000128340	RAC2	Protein_coding	No_correlation	Inter		No	No	No
LINC00944_ENSG00000256128	LINC00944	lncRNA	RAMP1_ENSG00000132329	RAMP1	Protein_coding	No_correlation	Inter		No	No	No
LINC00944_ENSG00000256128	LINC00944	lncRNA	RAP1GAP2_ENSG00000132359	RAP1GAP2	Protein_coding	No_correlation	Inter		No	No	Yes
LINC00944_ENSG00000256128	LINC00944	lncRNA	RAPSN_ENSG00000165917	RAPSN	Protein_coding	CCC	Inter		No	No	No
LINC00944_ENSG00000256128	LINC00944	lncRNA	RARRES1_ENSG00000118849	RARRES1	Protein_coding	No_correlation	Inter		No	No	Yes
LINC00944_ENSG00000256128	LINC00944	lncRNA	RARRES3_ENSG00000133321	RARRES3	Protein_coding	No_correlation	Inter		No	No	Yes
LINC00944_ENSG00000256128	LINC00944	lncRNA	RASAL3_ENSG00000105122	RASAL3	Protein_coding	No_correlation	Inter		No	No	No
LINC00944_ENSG00000256128	LINC00944	lncRNA	RASGRF1_ENSG00000058335	RASGRF1	Protein_coding	No_correlation	Inter		No	No	Yes
LINC00944_ENSG00000256128	LINC00944	lncRNA	RASSF6_ENSG00000169435	RASSF6	Protein_coding	CCC	Inter		No	No	No
LINC00944_ENSG00000256128	LINC00944	lncRNA	RBP4_ENSG00000138207	RBP4	Protein_coding	No_correlation	Inter		No	No	No
LINC00944_ENSG00000256128	LINC00944	lncRNA	RBP5_ENSG00000139194	RBP5	Protein_coding	No_correlation	Inter		No	No	No
LINC00944_ENSG00000256128	LINC00944	lncRNA	RBPMS2_ENSG00000166831	RBPMS2	Protein_coding	No_correlation	Inter		No	No	Yes
LINC00944_ENSG00000256128	LINC00944	lncRNA	RCVRN_ENSG00000109047	RCVRN	Protein_coding	No_correlation	Inter		No	No	No
LINC00944_ENSG00000256128	LINC00944	lncRNA	RDM1_ENSG00000187456	RDM1	Protein_coding	No_correlation	Inter		No	No	No
LINC00944_ENSG00000256128	LINC00944	lncRNA	RFPL2_ENSG00000128253	RFPL2	Protein_coding	No_correlation	Inter		No	No	No
LINC00944_ENSG00000256128	LINC00944	lncRNA	RFX8_ENSG00000196460	RFX8	Transcription_factor	No_correlation	Inter		No	No	No
LINC00944_ENSG00000256128	LINC00944	lncRNA	RGS1_ENSG00000090104	RGS1	Protein_coding	CTRL	Inter		No	No	Yes
LINC00944_ENSG00000256128	LINC00944	lncRNA	RGS10_ENSG00000148908	RGS10	Protein_coding	CCC	Inter		No	No	No
LINC00944_ENSG00000256128	LINC00944	lncRNA	RGS18_ENSG00000150681	RGS18	Protein_coding	CCC	Inter		No	No	No
LINC00944_ENSG00000256128	LINC00944	lncRNA	RGS9_ENSG00000108370	RGS9	Protein_coding	CCC	Inter		No	No	No
LINC00944_ENSG00000256128	LINC00944	lncRNA	RHAG_ENSG00000112077	RHAG	Protein_coding	No_correlation	Inter		No	No	No
LINC00944_ENSG00000256128	LINC00944	lncRNA	RHBDL3_ENSG00000141314	RHBDL3	Protein_coding	No_correlation	Inter		No	No	No
LINC00944_ENSG00000256128	LINC00944	lncRNA	RHOD_ENSG00000173156	RHOD	Protein_coding	CCC	Inter		No	No	Yes
LINC00944_ENSG00000256128	LINC00944	lncRNA	RHOH_ENSG00000168421	RHOH	Protein_coding	No_correlation	Inter		No	No	Yes
LINC00944_ENSG00000256128	LINC00944	lncRNA	RIMBP3B_ENSG00000196934	RIMBP3B	Protein_coding	No_correlation	Inter		No	No	No
LINC00944_ENSG00000256128	LINC00944	lncRNA	RIMS1_ENSG00000079841	RIMS1	Protein_coding	No_correlation	Inter		No	No	No
LINC00944_ENSG00000256128	LINC00944	lncRNA	RLN2_ENSG00000107014	RLN2	Protein_coding	No_correlation	Inter		No	No	No
LINC00944_ENSG00000256128	LINC00944	lncRNA	RLTPR_ENSG00000159753	RLTPR	Protein_coding	No_correlation	Inter		No	No	No
LINC00944_ENSG00000256128	LINC00944	lncRNA	RNASE6_ENSG00000169413	RNASE6	Protein_coding	CCC	Inter		No	No	No
LINC00944_ENSG00000256128	LINC00944	lncRNA	RNASET2_ENSG00000026297	RNASET2	Protein_coding	CCC	Inter		No	No	No
LINC00944_ENSG00000256128	LINC00944	lncRNA	RNF122_ENSG00000133874	RNF122	Protein_coding	No_correlation	Inter		No	No	No
LINC00944_ENSG00000256128	LINC00944	lncRNA	RNF222_ENSG00000189051	RNF222	Protein_coding	No_correlation	Inter		No	No	No
LINC00944_ENSG00000256128	LINC00944	lncRNA	RP11-1026M7.2_ENSG00000249109	RP11-1026M7-2	Protein_coding	No_correlation	Inter		No	No	No
LINC00944_ENSG00000256128	LINC00944	lncRNA	RP11-12J10.3_ENSG00000258539	RP11-12J10-3	Protein_coding	No_correlation	Inter		No	No	No
LINC00944_ENSG00000256128	LINC00944	lncRNA	RP11-131H24.4_ENSG00000258987	RP11-131H24-4	Protein_coding	No_correlation	Inter		No	No	No
LINC00944_ENSG00000256128	LINC00944	lncRNA	RP11-204N11.1_ENSG00000258869	RP11-204N11-1	Protein_coding	CCC	Inter		No	No	No
LINC00944_ENSG00000256128	LINC00944	lncRNA	RP11-222K16.2_ENSG00000272282	RP11-222K16-2	lncRNA	No_correlation	Intra		No	No	No
LINC00944_ENSG00000256128	LINC00944	lncRNA	RP11-290F20.3_ENSG00000224397	RP11-290F20-3	lncRNA	No_correlation	Intra		No	No	No
LINC00944_ENSG00000256128	LINC00944	lncRNA	RP11-357H14.17_ENSG00000272763	RP11-357H14-17	lncRNA	No_correlation	Intra		No	No	No
LINC00944_ENSG00000256128	LINC00944	lncRNA	RP11-366L20.2_ENSG00000197301	RP11-366L20-2	Protein_coding	CCC	Inter		No	No	No
LINC00944_ENSG00000256128	LINC00944	lncRNA	RP11-434D9.1_ENSG00000249364	RP11-434D9-1	lncRNA	No_correlation	Intra		No	No	No
LINC00944_ENSG00000256128	LINC00944	lncRNA	RP11-451M19.3_ENSG00000203876	RP11-451M19-3	Protein_coding	CCC	Inter		No	No	No
LINC00944_ENSG00000256128	LINC00944	lncRNA	RP11-533O20.2_ENSG00000223946	RP11-533O20-2	lncRNA	CCC	Intra		No	No	No
LINC00944_ENSG00000256128	LINC00944	lncRNA	RP11-621L6.3_ENSG00000273321	RP11-621L6-3	lncRNA	No_correlation	Intra		No	No	No
LINC00944_ENSG00000256128	LINC00944	lncRNA	RP11-644F5.10_ENSG00000258311	RP11-644F5-10	Protein_coding	CCC	Inter		No	No	No
LINC00944_ENSG00000256128	LINC00944	lncRNA	RP11-6L6.2_ENSG00000250673	RP11-6L6-2	Protein_coding	No_correlation	Inter		No	No	No
LINC00944_ENSG00000256128	LINC00944	lncRNA	RP11-766F14.2_ENSG00000248713	RP11-766F14-2	Protein_coding	No_correlation	Inter		No	No	No
LINC00944_ENSG00000256128	LINC00944	lncRNA	RP11-796G6.2_ENSG00000258512	RP11-796G6-2	Protein_coding	No_correlation	Inter		No	No	No
LINC00944_ENSG00000256128	LINC00944	lncRNA	RP11-986E7.7_ENSG00000273259	RP11-986E7-7	Protein_coding	No_correlation	Inter		No	No	No
LINC00944_ENSG00000256128	LINC00944	lncRNA	RRAD_ENSG00000166592	RRAD	Protein_coding	No_correlation	Inter		No	No	No
LINC00944_ENSG00000256128	LINC00944	lncRNA	RTKN2_ENSG00000182010	RTKN2	Protein_coding	No_correlation	Inter		No	No	No
LINC00944_ENSG00000256128	LINC00944	lncRNA	RTN1_ENSG00000139970	RTN1	Protein_coding	No_correlation	Inter		No	No	Yes
LINC00944_ENSG00000256128	LINC00944	lncRNA	RTN4RL1_ENSG00000185924	RTN4RL1	Protein_coding	CTRL	Inter		No	No	Yes
LINC00944_ENSG00000256128	LINC00944	lncRNA	RUFY4_ENSG00000188282	RUFY4	Protein_coding	No_correlation	Inter		No	No	No
LINC00944_ENSG00000256128	LINC00944	lncRNA	RUNX2_ENSG00000124813	RUNX2	Transcription_factor	No_correlation	Inter		No	No	No
LINC00944_ENSG00000256128	LINC00944	lncRNA	RUNX3_ENSG00000020633	RUNX3	Transcription_factor	CCC	Inter		No	No	Yes
LINC00944_ENSG00000256128	LINC00944	lncRNA	S100A3_ENSG00000188015	S100A3	Protein_coding	CCC	Inter		No	No	No
LINC00944_ENSG00000256128	LINC00944	lncRNA	S100Z_ENSG00000171643	S100Z	Protein_coding	No_correlation	Inter		No	No	No
LINC00944_ENSG00000256128	LINC00944	lncRNA	S1PR4_ENSG00000125910	S1PR4	Protein_coding	No_correlation	Inter		No	No	Yes
LINC00944_ENSG00000256128	LINC00944	lncRNA	SAA1_ENSG00000173432	SAA1	Protein_coding	No_correlation	Inter		No	No	No
LINC00944_ENSG00000256128	LINC00944	lncRNA	SACS-AS1_ENSG00000229558	SACS-AS1	lncRNA	No_correlation	Intra		No	No	No
LINC00944_ENSG00000256128	LINC00944	lncRNA	SALL1_ENSG00000103449	SALL1	Transcription_factor	No_correlation	Inter		No	No	Yes
LINC00944_ENSG00000256128	LINC00944	lncRNA	SAMD3_ENSG00000164483	SAMD3	Protein_coding	No_correlation	Inter		No	No	Yes
LINC00944_ENSG00000256128	LINC00944	lncRNA	SAMSN1_ENSG00000155307	SAMSN1	Protein_coding	CCC	Inter		No	No	Yes
LINC00944_ENSG00000256128	LINC00944	lncRNA	SASH3_ENSG00000122122	SASH3	Protein_coding	CCC	Inter		No	No	No
LINC00944_ENSG00000256128	LINC00944	lncRNA	SBK2_ENSG00000187550	SBK2	Protein_coding	CCC	Inter		No	No	No
LINC00944_ENSG00000256128	LINC00944	lncRNA	SCD_ENSG00000099194	SCD	Protein_coding	No_correlation	Inter		No	No	No
LINC00944_ENSG00000256128	LINC00944	lncRNA	SCGB1D2_ENSG00000124935	SCGB1D2	Protein_coding	CCC	Inter		No	No	No
LINC00944_ENSG00000256128	LINC00944	lncRNA	SCGB3A2_ENSG00000164265	SCGB3A2	Protein_coding	No_correlation	Inter		No	No	No
LINC00944_ENSG00000256128	LINC00944	lncRNA	SCGN_ENSG00000079689	SCGN	Protein_coding	CCC	Inter		No	No	No
LINC00944_ENSG00000256128	LINC00944	lncRNA	SCIMP_ENSG00000161929	SCIMP	Protein_coding	CCC	Inter		No	No	No
LINC00944_ENSG00000256128	LINC00944	lncRNA	SCML4_ENSG00000146285	SCML4	Transcription_factor	No_correlation	Inter		No	No	Yes
LINC00944_ENSG00000256128	LINC00944	lncRNA	SCN2B_ENSG00000149575	SCN2B	Protein_coding	CCC	Inter		No	No	Yes
LINC00944_ENSG00000256128	LINC00944	lncRNA	SCNN1B_ENSG00000168447	SCNN1B	Protein_coding	No_correlation	Inter		No	No	No
LINC00944_ENSG00000256128	LINC00944	lncRNA	SCUBE1_ENSG00000159307	SCUBE1	Protein_coding	No_correlation	Inter		No	No	Yes
LINC00944_ENSG00000256128	LINC00944	lncRNA	SDC1_ENSG00000115884	SDC1	Protein_coding	No_correlation	Inter		No	No	No
LINC00944_ENSG00000256128	LINC00944	lncRNA	SEL1L3_ENSG00000091490	SEL1L3	Protein_coding	No_correlation	Inter		No	No	No
LINC00944_ENSG00000256128	LINC00944	lncRNA	SELE_ENSG00000007908	SELE	Protein_coding	No_correlation	Inter		No	No	No
LINC00944_ENSG00000256128	LINC00944	lncRNA	SELPLG_ENSG00000110876	SELPLG	Protein_coding	CCC	Inter		No	No	Yes
LINC00944_ENSG00000256128	LINC00944	lncRNA	SEMA4A_ENSG00000196189	SEMA4A	Protein_coding	CCC	Inter		No	No	Yes
LINC00944_ENSG00000256128	LINC00944	lncRNA	SEPT1_ENSG00000180096	SEPT1	Protein_coding	No_correlation	Inter		No	No	No
LINC00944_ENSG00000256128	LINC00944	lncRNA	SERPINA1_ENSG00000197249	SERPINA1	Protein_coding	No_correlation	Inter		No	No	No
LINC00944_ENSG00000256128	LINC00944	lncRNA	SEZ6L_ENSG00000100095	SEZ6L	Protein_coding	No_correlation	Inter		No	No	No
LINC00944_ENSG00000256128	LINC00944	lncRNA	SFRP4_ENSG00000106483	SFRP4	Protein_coding	No_correlation	Inter		No	No	No
LINC00944_ENSG00000256128	LINC00944	lncRNA	SFRP5_ENSG00000120057	SFRP5	Protein_coding	No_correlation	Inter		No	No	No
LINC00944_ENSG00000256128	LINC00944	lncRNA	SH2D1A_ENSG00000183918	SH2D1A	Protein_coding	No_correlation	Inter		No	No	No
LINC00944_ENSG00000256128	LINC00944	lncRNA	SH2D2A_ENSG00000027869	SH2D2A	Protein_coding	CCC	Inter		No	No	Yes
LINC00944_ENSG00000256128	LINC00944	lncRNA	SH2D6_ENSG00000152292	SH2D6	Protein_coding	No_correlation	Inter		No	No	No
LINC00944_ENSG00000256128	LINC00944	lncRNA	SH2D7_ENSG00000183476	SH2D7	Protein_coding	No_correlation	Inter		No	No	No
LINC00944_ENSG00000256128	LINC00944	lncRNA	SH3GL3_ENSG00000140600	SH3GL3	Protein_coding	No_correlation	Inter		No	No	No
LINC00944_ENSG00000256128	LINC00944	lncRNA	SH3TC2_ENSG00000169247	SH3TC2	Protein_coding	No_correlation	Inter		No	No	Yes
LINC00944_ENSG00000256128	LINC00944	lncRNA	SHD_ENSG00000105251	SHD	Protein_coding	No_correlation	Inter		No	No	No
LINC00944_ENSG00000256128	LINC00944	lncRNA	SHISA2_ENSG00000180730	SHISA2	Protein_coding	No_correlation	Inter		No	No	No
LINC00944_ENSG00000256128	LINC00944	lncRNA	SHISA3_ENSG00000178343	SHISA3	Protein_coding	No_correlation	Inter		No	No	No
LINC00944_ENSG00000256128	LINC00944	lncRNA	SHISA8_ENSG00000234965	SHISA8	Protein_coding	No_correlation	Inter		No	No	No
LINC00944_ENSG00000256128	LINC00944	lncRNA	SIDT1_ENSG00000072858	SIDT1	Protein_coding	No_correlation	Inter		No	No	Yes
LINC00944_ENSG00000256128	LINC00944	lncRNA	SIGLEC10_ENSG00000142512	SIGLEC10	Protein_coding	No_correlation	Inter		No	No	Yes
LINC00944_ENSG00000256128	LINC00944	lncRNA	SIGLEC12_ENSG00000254521	SIGLEC12	Protein_coding	No_correlation	Inter		No	No	No
LINC00944_ENSG00000256128	LINC00944	lncRNA	SIGLEC5_ENSG00000105501	SIGLEC5	Protein_coding	CCC	Inter		No	No	No
LINC00944_ENSG00000256128	LINC00944	lncRNA	SIGLEC6_ENSG00000105492	SIGLEC6	Protein_coding	No_correlation	Inter		No	No	No
LINC00944_ENSG00000256128	LINC00944	lncRNA	SIRPD_ENSG00000125900	SIRPD	Protein_coding	No_correlation	Inter		No	No	No
LINC00944_ENSG00000256128	LINC00944	lncRNA	SIRPG_ENSG00000089012	SIRPG	Protein_coding	No_correlation	Inter		No	No	No
LINC00944_ENSG00000256128	LINC00944	lncRNA	SIT1_ENSG00000137078	SIT1	Protein_coding	CCC	Inter		No	No	No
LINC00944_ENSG00000256128	LINC00944	lncRNA	SKA3_ENSG00000165480	SKA3	Protein_coding	No_correlation	Inter		No	No	No
LINC00944_ENSG00000256128	LINC00944	lncRNA	SKAP1_ENSG00000141293	SKAP1	Protein_coding	CTRL	Inter		No	No	No
LINC00944_ENSG00000256128	LINC00944	lncRNA	SLA_ENSG00000155926	SLA	Protein_coding	CCC	Inter		No	No	Yes
LINC00944_ENSG00000256128	LINC00944	lncRNA	SLA2_ENSG00000101082	SLA2	Protein_coding	No_correlation	Inter		No	No	Yes
LINC00944_ENSG00000256128	LINC00944	lncRNA	SLAMF1_ENSG00000117090	SLAMF1	Protein_coding	CCC	Inter		No	No	Yes
LINC00944_ENSG00000256128	LINC00944	lncRNA	SLAMF6_ENSG00000162739	SLAMF6	Protein_coding	No_correlation	Inter		No	No	Yes
LINC00944_ENSG00000256128	LINC00944	lncRNA	SLAMF7_ENSG00000026751	SLAMF7	Protein_coding	No_correlation	Inter		No	No	Yes
LINC00944_ENSG00000256128	LINC00944	lncRNA	SLAMF8_ENSG00000158714	SLAMF8	Protein_coding	No_correlation	Inter		No	No	Yes
LINC00944_ENSG00000256128	LINC00944	lncRNA	SLC12A3_ENSG00000070915	SLC12A3	Protein_coding	No_correlation	Inter		No	No	No
LINC00944_ENSG00000256128	LINC00944	lncRNA	SLC16A6_ENSG00000108932	SLC16A6	Protein_coding	CCC	Inter		No	No	No
LINC00944_ENSG00000256128	LINC00944	lncRNA	SLC16A9_ENSG00000165449	SLC16A9	Protein_coding	No_correlation	Inter		No	No	Yes
LINC00944_ENSG00000256128	LINC00944	lncRNA	SLC24A2_ENSG00000155886	SLC24A2	Protein_coding	No_correlation	Inter		No	No	No
LINC00944_ENSG00000256128	LINC00944	lncRNA	SLC25A48_ENSG00000145832	SLC25A48	Protein_coding	No_correlation	Inter		No	No	No
LINC00944_ENSG00000256128	LINC00944	lncRNA	SLC27A2_ENSG00000140284	SLC27A2	Protein_coding	No_correlation	Inter		No	No	No
LINC00944_ENSG00000256128	LINC00944	lncRNA	SLC28A2_ENSG00000137860	SLC28A2	Protein_coding	No_correlation	Inter		No	No	No
LINC00944_ENSG00000256128	LINC00944	lncRNA	SLC29A4_ENSG00000164638	SLC29A4	Protein_coding	No_correlation	Inter		No	No	No
LINC00944_ENSG00000256128	LINC00944	lncRNA	SLC30A2_ENSG00000158014	SLC30A2	Protein_coding	No_correlation	Inter		No	No	No
LINC00944_ENSG00000256128	LINC00944	lncRNA	SLC31A2_ENSG00000136867	SLC31A2	Protein_coding	No_correlation	Inter		No	No	No
LINC00944_ENSG00000256128	LINC00944	lncRNA	SLC36A2_ENSG00000186335	SLC36A2	Protein_coding	CCC	Inter		No	No	No
LINC00944_ENSG00000256128	LINC00944	lncRNA	SLC38A8_ENSG00000166558	SLC38A8	Protein_coding	No_correlation	Inter		No	No	No
LINC00944_ENSG00000256128	LINC00944	lncRNA	SLC4A8_ENSG00000050438	SLC4A8	Protein_coding	No_correlation	Inter		No	No	Yes
LINC00944_ENSG00000256128	LINC00944	lncRNA	SLC6A11_ENSG00000132164	SLC6A11	Protein_coding	No_correlation	Inter		No	No	No
LINC00944_ENSG00000256128	LINC00944	lncRNA	SLC6A17_ENSG00000197106	SLC6A17	Protein_coding	No_correlation	Inter		No	No	No
LINC00944_ENSG00000256128	LINC00944	lncRNA	SLC6A9_ENSG00000196517	SLC6A9	Protein_coding	No_correlation	Inter		No	No	No
LINC00944_ENSG00000256128	LINC00944	lncRNA	SLCO5A1_ENSG00000137571	SLCO5A1	Protein_coding	CCC	Inter		No	No	No
LINC00944_ENSG00000256128	LINC00944	lncRNA	SLFN12L_ENSG00000205045	SLFN12L	Protein_coding	CTRL+CCC	Inter		No	No	Yes
LINC00944_ENSG00000256128	LINC00944	lncRNA	SLFN14_ENSG00000236320	SLFN14	Protein_coding	No_correlation	Inter		No	No	No
LINC00944_ENSG00000256128	LINC00944	lncRNA	SLITRK4_ENSG00000179542	SLITRK4	Protein_coding	No_correlation	Inter		No	No	No
LINC00944_ENSG00000256128	LINC00944	lncRNA	SMAP2_ENSG00000084070	SMAP2	Protein_coding	CCC	Inter		No	No	No
LINC00944_ENSG00000256128	LINC00944	lncRNA	SMPD3_ENSG00000103056	SMPD3	Protein_coding	No_correlation	Inter		No	No	Yes
LINC00944_ENSG00000256128	LINC00944	lncRNA	SMPDL3B_ENSG00000130768	SMPDL3B	Protein_coding	No_correlation	Inter		No	No	No
LINC00944_ENSG00000256128	LINC00944	lncRNA	SMTNL1_ENSG00000214872	SMTNL1	Protein_coding	No_correlation	Inter		No	No	No
LINC00944_ENSG00000256128	LINC00944	lncRNA	SMTNL2_ENSG00000188176	SMTNL2	Protein_coding	No_correlation	Inter		No	No	No
LINC00944_ENSG00000256128	LINC00944	lncRNA	SNORA40_ENSG00000212579	SNORA40	lncRNA	No_correlation	Intra		No	No	No
LINC00944_ENSG00000256128	LINC00944	lncRNA	SNX10_ENSG00000086300	SNX10	Protein_coding	No_correlation	Inter		No	No	Yes
LINC00944_ENSG00000256128	LINC00944	lncRNA	SNX20_ENSG00000167208	SNX20	Protein_coding	CCC	Inter		No	No	Yes
LINC00944_ENSG00000256128	LINC00944	lncRNA	SOAT2_ENSG00000167780	SOAT2	Protein_coding	No_correlation	Inter		No	No	Yes
LINC00944_ENSG00000256128	LINC00944	lncRNA	SOCS1_ENSG00000185338	SOCS1	Protein_coding	CCC	Inter		No	No	Yes
LINC00944_ENSG00000256128	LINC00944	lncRNA	SOCS3_ENSG00000184557	SOCS3	Protein_coding	No_correlation	Inter		No	No	No
LINC00944_ENSG00000256128	LINC00944	lncRNA	SOWAHA_ENSG00000198944	SOWAHA	Protein_coding	No_correlation	Inter		No	No	No
LINC00944_ENSG00000256128	LINC00944	lncRNA	SOWAHD_ENSG00000187808	SOWAHD	Protein_coding	No_correlation	Inter		No	No	No
LINC00944_ENSG00000256128	LINC00944	lncRNA	SP140_ENSG00000079263	SP140	Transcription_factor	No_correlation	Inter		No	No	Yes
LINC00944_ENSG00000256128	LINC00944	lncRNA	SPEF2_ENSG00000152582	SPEF2	Protein_coding	CCC	Inter		No	No	No
LINC00944_ENSG00000256128	LINC00944	lncRNA	SPERT_ENSG00000174015	SPERT	Protein_coding	CCC	Inter		No	No	No
LINC00944_ENSG00000256128	LINC00944	lncRNA	SPIB_ENSG00000269404	SPIB	Transcription_factor	No_correlation	Inter	GRNdb	Yes	No	Yes
LINC00944_ENSG00000256128	LINC00944	lncRNA	SPIC_ENSG00000166211	SPIC	Transcription_factor	No_correlation	Inter	GRNdb	Yes	No	No
LINC00944_ENSG00000256128	LINC00944	lncRNA	SPINK1_ENSG00000164266	SPINK1	Protein_coding	No_correlation	Inter		No	No	No
LINC00944_ENSG00000256128	LINC00944	lncRNA	SPN_ENSG00000197471	SPN	Protein_coding	No_correlation	Inter		No	No	Yes
LINC00944_ENSG00000256128	LINC00944	lncRNA	SPNS3_ENSG00000182557	SPNS3	Protein_coding	No_correlation	Inter		No	No	No
LINC00944_ENSG00000256128	LINC00944	lncRNA	SPOCK3_ENSG00000196104	SPOCK3	Protein_coding	No_correlation	Inter		No	No	No
LINC00944_ENSG00000256128	LINC00944	lncRNA	SPP1_ENSG00000118785	SPP1	Protein_coding	No_correlation	Inter		No	No	No
LINC00944_ENSG00000256128	LINC00944	lncRNA	SPTA1_ENSG00000163554	SPTA1	Protein_coding	No_correlation	Inter		No	No	No
LINC00944_ENSG00000256128	LINC00944	lncRNA	SRMS_ENSG00000125508	SRMS	Protein_coding	CCC	Inter		No	No	No
LINC00944_ENSG00000256128	LINC00944	lncRNA	SRRM3_ENSG00000177679	SRRM3	Protein_coding	No_correlation	Inter		No	No	No
LINC00944_ENSG00000256128	LINC00944	lncRNA	SSTR2_ENSG00000180616	SSTR2	Protein_coding	CCC	Inter		No	No	Yes
LINC00944_ENSG00000256128	LINC00944	lncRNA	STAB2_ENSG00000136011	STAB2	Protein_coding	No_correlation	Inter		No	No	No
LINC00944_ENSG00000256128	LINC00944	lncRNA	STAC2_ENSG00000141750	STAC2	Protein_coding	No_correlation	Inter		No	No	No
LINC00944_ENSG00000256128	LINC00944	lncRNA	STAP1_ENSG00000035720	STAP1	Protein_coding	No_correlation	Inter		No	No	Yes
LINC00944_ENSG00000256128	LINC00944	lncRNA	STARD5_ENSG00000172345	STARD5	Protein_coding	No_correlation	Inter		No	No	No
LINC00944_ENSG00000256128	LINC00944	lncRNA	STK17B_ENSG00000081320	STK17B	Protein_coding	No_correlation	Inter		No	No	Yes
LINC00944_ENSG00000256128	LINC00944	lncRNA	STMND1_ENSG00000230873	STMND1	Protein_coding	No_correlation	Inter		No	No	No
LINC00944_ENSG00000256128	LINC00944	lncRNA	STXBP2_ENSG00000076944	STXBP2	Protein_coding	No_correlation	Inter		No	No	No
LINC00944_ENSG00000256128	LINC00944	lncRNA	STYK1_ENSG00000060140	STYK1	Protein_coding	No_correlation	Inter		No	No	No
LINC00944_ENSG00000256128	LINC00944	lncRNA	SUCNR1_ENSG00000198829	SUCNR1	Protein_coding	CCC	Inter		No	No	No
LINC00944_ENSG00000256128	LINC00944	lncRNA	SULT2B1_ENSG00000088002	SULT2B1	Protein_coding	No_correlation	Inter		No	No	No
LINC00944_ENSG00000256128	LINC00944	lncRNA	SUN5_ENSG00000167098	SUN5	Protein_coding	No_correlation	Inter		No	No	No
LINC00944_ENSG00000256128	LINC00944	lncRNA	SUSD3_ENSG00000157303	SUSD3	Protein_coding	No_correlation	Inter		No	No	No
LINC00944_ENSG00000256128	LINC00944	lncRNA	SUSD4_ENSG00000143502	SUSD4	Protein_coding	CCC	Inter		No	No	No
LINC00944_ENSG00000256128	LINC00944	lncRNA	SYK_ENSG00000165025	SYK	Protein_coding	No_correlation	Inter		No	No	Yes
LINC00944_ENSG00000256128	LINC00944	lncRNA	SYN1_ENSG00000008056	SYN1	Protein_coding	No_correlation	Inter		No	No	No
LINC00944_ENSG00000256128	LINC00944	lncRNA	SYNDIG1L_ENSG00000183379	SYNDIG1L	Protein_coding	No_correlation	Inter		No	No	No
LINC00944_ENSG00000256128	LINC00944	lncRNA	SYT13_ENSG00000019505	SYT13	Protein_coding	No_correlation	Inter		No	No	No
LINC00944_ENSG00000256128	LINC00944	lncRNA	TACSTD2_ENSG00000184292	TACSTD2	Protein_coding	CCC	Inter		No	No	Yes
LINC00944_ENSG00000256128	LINC00944	lncRNA	TAGAP_ENSG00000164691	TAGAP	Protein_coding	No_correlation	Inter		No	No	Yes
LINC00944_ENSG00000256128	LINC00944	lncRNA	TBC1D10C_ENSG00000175463	TBC1D10C	Protein_coding	No_correlation	Inter		No	No	No
LINC00944_ENSG00000256128	LINC00944	lncRNA	TBX21_ENSG00000073861	TBX21	Transcription_factor	No_correlation	Inter	GRNdb	Yes	No	No
LINC00944_ENSG00000256128	LINC00944	lncRNA	TCEB3C_ENSG00000183791	TCEB3C	Protein_coding	No_correlation	Inter		No	No	No
LINC00944_ENSG00000256128	LINC00944	lncRNA	TCERG1L_ENSG00000176769	TCERG1L	Protein_coding	No_correlation	Inter		No	No	Yes
LINC00944_ENSG00000256128	LINC00944	lncRNA	TCF24_ENSG00000261787	TCF24	Transcription_factor	CCC	Inter		No	No	Yes
LINC00944_ENSG00000256128	LINC00944	lncRNA	TDRD9_ENSG00000156414	TDRD9	Protein_coding	No_correlation	Inter		No	No	No
LINC00944_ENSG00000256128	LINC00944	lncRNA	TEDDM1_ENSG00000203730	TEDDM1	Protein_coding	No_correlation	Inter		No	No	No
LINC00944_ENSG00000256128	LINC00944	lncRNA	TESPA1_ENSG00000135426	TESPA1	Protein_coding	CTRL	Inter		No	No	Yes
LINC00944_ENSG00000256128	LINC00944	lncRNA	TEX11_ENSG00000120498	TEX11	Protein_coding	No_correlation	Inter		No	No	No
LINC00944_ENSG00000256128	LINC00944	lncRNA	TFAP2C_ENSG00000087510	TFAP2C	Transcription_factor	No_correlation	Inter		No	No	No
LINC00944_ENSG00000256128	LINC00944	lncRNA	TFEC_ENSG00000105967	TFEC	Transcription_factor	CCC	Inter		No	No	No
LINC00944_ENSG00000256128	LINC00944	lncRNA	THBS1_ENSG00000137801	THBS1	Protein_coding	No_correlation	Inter		No	No	Yes
LINC00944_ENSG00000256128	LINC00944	lncRNA	THEMIS_ENSG00000172673	THEMIS	Protein_coding	No_correlation	Inter		No	No	Yes
LINC00944_ENSG00000256128	LINC00944	lncRNA	THEMIS2_ENSG00000130775	THEMIS2	Protein_coding	No_correlation	Inter		No	No	No
LINC00944_ENSG00000256128	LINC00944	lncRNA	THRSP_ENSG00000151365	THRSP	Protein_coding	No_correlation	Inter		No	No	No
LINC00944_ENSG00000256128	LINC00944	lncRNA	THY1_ENSG00000154096	THY1	Protein_coding	No_correlation	Inter		No	No	Yes
LINC00944_ENSG00000256128	LINC00944	lncRNA	TIFAB_ENSG00000255833	TIFAB	Protein_coding	No_correlation	Inter		No	No	Yes
LINC00944_ENSG00000256128	LINC00944	lncRNA	TIGIT_ENSG00000181847	TIGIT	Protein_coding	No_correlation	Inter		No	No	Yes
LINC00944_ENSG00000256128	LINC00944	lncRNA	TINCR_ENSG00000223573	TINCR	lncRNA	No_correlation	Intra		No	No	No
LINC00944_ENSG00000256128	LINC00944	lncRNA	TLR10_ENSG00000174123	TLR10	Protein_coding	No_correlation	Inter		No	No	No
LINC00944_ENSG00000256128	LINC00944	lncRNA	TLR6_ENSG00000174130	TLR6	Protein_coding	No_correlation	Inter		No	No	Yes
LINC00944_ENSG00000256128	LINC00944	lncRNA	TLR7_ENSG00000196664	TLR7	Protein_coding	No_correlation	Inter		No	No	No
LINC00944_ENSG00000256128	LINC00944	lncRNA	TLR8_ENSG00000101916	TLR8	Protein_coding	No_correlation	Inter		No	No	No
LINC00944_ENSG00000256128	LINC00944	lncRNA	TMC2_ENSG00000149488	TMC2	Protein_coding	No_correlation	Inter		No	No	No
LINC00944_ENSG00000256128	LINC00944	lncRNA	TMC3_ENSG00000188869	TMC3	Protein_coding	No_correlation	Inter		No	No	Yes
LINC00944_ENSG00000256128	LINC00944	lncRNA	TMC8_ENSG00000167895	TMC8	Protein_coding	No_correlation	Inter		No	No	No
LINC00944_ENSG00000256128	LINC00944	lncRNA	TMEM130_ENSG00000166448	TMEM130	Protein_coding	No_correlation	Inter		No	No	Yes
LINC00944_ENSG00000256128	LINC00944	lncRNA	TMEM132E_ENSG00000181291	TMEM132E	Protein_coding	CCC	Inter		No	No	Yes
LINC00944_ENSG00000256128	LINC00944	lncRNA	TMEM150B_ENSG00000180061	TMEM150B	Protein_coding	No_correlation	Inter		No	No	Yes
LINC00944_ENSG00000256128	LINC00944	lncRNA	TMEM151A_ENSG00000179292	TMEM151A	Protein_coding	No_correlation	Inter		No	No	No
LINC00944_ENSG00000256128	LINC00944	lncRNA	TMEM151B_ENSG00000178233	TMEM151B	Protein_coding	No_correlation	Inter		No	No	No
LINC00944_ENSG00000256128	LINC00944	lncRNA	TMEM156_ENSG00000121895	TMEM156	Protein_coding	CCC	Inter		No	No	Yes
LINC00944_ENSG00000256128	LINC00944	lncRNA	TMEM169_ENSG00000163449	TMEM169	Protein_coding	No_correlation	Inter		No	No	No
LINC00944_ENSG00000256128	LINC00944	lncRNA	TMEM191C_ENSG00000206140	TMEM191C	lncRNA	No_correlation	Intra		No	No	No
LINC00944_ENSG00000256128	LINC00944	lncRNA	TMEM200A_ENSG00000164484	TMEM200A	Protein_coding	No_correlation	Inter		No	No	No
LINC00944_ENSG00000256128	LINC00944	lncRNA	TMEM244_ENSG00000203756	TMEM244	Protein_coding	CCC	Inter		No	No	No
LINC00944_ENSG00000256128	LINC00944	lncRNA	TMEM35_ENSG00000126950	TMEM35	Protein_coding	No_correlation	Inter		No	No	No
LINC00944_ENSG00000256128	LINC00944	lncRNA	TMEM92_ENSG00000167105	TMEM92	Protein_coding	CCC	Inter		No	No	No
LINC00944_ENSG00000256128	LINC00944	lncRNA	TMPRSS13_ENSG00000137747	TMPRSS13	Protein_coding	CCC	Inter		No	No	No
LINC00944_ENSG00000256128	LINC00944	lncRNA	TMPRSS2_ENSG00000184012	TMPRSS2	Protein_coding	CCC	Inter		No	No	No
LINC00944_ENSG00000256128	LINC00944	lncRNA	TMPRSS3_ENSG00000160183	TMPRSS3	Protein_coding	No_correlation	Inter		No	No	No
LINC00944_ENSG00000256128	LINC00944	lncRNA	TNFAIP3_ENSG00000118503	TNFAIP3	Protein_coding	CCC	Inter		No	No	Yes
LINC00944_ENSG00000256128	LINC00944	lncRNA	TNFAIP8L2_ENSG00000163154	TNFAIP8L2	Protein_coding	No_correlation	Inter		No	No	Yes
LINC00944_ENSG00000256128	LINC00944	lncRNA	TNFRSF11B_ENSG00000164761	TNFRSF11B	Protein_coding	CCC	Inter		No	No	Yes
LINC00944_ENSG00000256128	LINC00944	lncRNA	TNFRSF13B_ENSG00000240505	TNFRSF13B	Protein_coding	CCC	Inter		No	No	No
LINC00944_ENSG00000256128	LINC00944	lncRNA	TNFRSF17_ENSG00000048462	TNFRSF17	Protein_coding	No_correlation	Inter		No	No	No
LINC00944_ENSG00000256128	LINC00944	lncRNA	TNFRSF18_ENSG00000186891	TNFRSF18	Protein_coding	No_correlation	Inter		No	No	No
LINC00944_ENSG00000256128	LINC00944	lncRNA	TNFRSF19_ENSG00000127863	TNFRSF19	Protein_coding	No_correlation	Inter		No	No	Yes
LINC00944_ENSG00000256128	LINC00944	lncRNA	TNFSF14_ENSG00000125735	TNFSF14	Protein_coding	CCC	Inter		No	No	Yes
LINC00944_ENSG00000256128	LINC00944	lncRNA	TNFSF8_ENSG00000106952	TNFSF8	Protein_coding	No_correlation	Inter		No	No	Yes
LINC00944_ENSG00000256128	LINC00944	lncRNA	TNIP3_ENSG00000050730	TNIP3	Protein_coding	CCC	Inter		No	No	Yes
LINC00944_ENSG00000256128	LINC00944	lncRNA	TNMD_ENSG00000000005	TNMD	Protein_coding	No_correlation	Inter		No	No	No
LINC00944_ENSG00000256128	LINC00944	lncRNA	TNNI1_ENSG00000159173	TNNI1	Protein_coding	CTRL+CCC	Inter		No	No	No
LINC00944_ENSG00000256128	LINC00944	lncRNA	TNR_ENSG00000116147	TNR	Protein_coding	No_correlation	Inter		No	No	Yes
LINC00944_ENSG00000256128	LINC00944	lncRNA	TNS4_ENSG00000131746	TNS4	Protein_coding	No_correlation	Inter		No	No	No
LINC00944_ENSG00000256128	LINC00944	lncRNA	TOX_ENSG00000198846	TOX	Protein_coding	No_correlation	Inter		No	No	Yes
LINC00944_ENSG00000256128	LINC00944	lncRNA	TP63_ENSG00000073282	TP63	Transcription_factor	No_correlation	Inter		No	No	No
LINC00944_ENSG00000256128	LINC00944	lncRNA	TPSAB1_ENSG00000172236	TPSAB1	Protein_coding	No_correlation	Inter		No	No	No
LINC00944_ENSG00000256128	LINC00944	lncRNA	TPTE2_ENSG00000132958	TPTE2	Protein_coding	No_correlation	Inter		No	No	No
LINC00944_ENSG00000256128	LINC00944	lncRNA	TRABD2A_ENSG00000186854	TRABD2A	Protein_coding	No_correlation	Inter		No	No	Yes
LINC00944_ENSG00000256128	LINC00944	lncRNA	TRAF1_ENSG00000056558	TRAF1	Protein_coding	No_correlation	Inter		No	No	Yes
LINC00944_ENSG00000256128	LINC00944	lncRNA	TRAF3IP3_ENSG00000009790	TRAF3IP3	Protein_coding	CCC	Inter		No	No	Yes
LINC00944_ENSG00000256128	LINC00944	lncRNA	TRAT1_ENSG00000163519	TRAT1	Protein_coding	No_correlation	Inter		No	No	No
LINC00944_ENSG00000256128	LINC00944	lncRNA	TRBV11-2_ENSG00000241657	TRBV11-2	lncRNA	No_correlation	Intra		No	No	No
LINC00944_ENSG00000256128	LINC00944	lncRNA	TREM2_ENSG00000095970	TREM2	Protein_coding	No_correlation	Inter		No	No	No
LINC00944_ENSG00000256128	LINC00944	lncRNA	TRERF1_ENSG00000124496	TRERF1	Transcription_factor	No_correlation	Inter		No	No	Yes
LINC00944_ENSG00000256128	LINC00944	lncRNA	TRH_ENSG00000170893	TRH	Protein_coding	No_correlation	Inter		No	No	No
LINC00944_ENSG00000256128	LINC00944	lncRNA	TRHDE_ENSG00000072657	TRHDE	Protein_coding	CCC	Inter		No	No	No
LINC00944_ENSG00000256128	LINC00944	lncRNA	TRIM14_ENSG00000106785	TRIM14	Protein_coding	CCC	Inter		No	No	No
LINC00944_ENSG00000256128	LINC00944	lncRNA	TRPV3_ENSG00000167723	TRPV3	Protein_coding	No_correlation	Inter		No	No	No
LINC00944_ENSG00000256128	LINC00944	lncRNA	TSC22D3_ENSG00000157514	TSC22D3	Protein_coding	No_correlation	Inter		No	No	No
LINC00944_ENSG00000256128	LINC00944	lncRNA	TTC22_ENSG00000006555	TTC22	Protein_coding	CCC	Inter		No	No	No
LINC00944_ENSG00000256128	LINC00944	lncRNA	TTC24_ENSG00000187862	TTC24	Protein_coding	CCC	Inter		No	No	No
LINC00944_ENSG00000256128	LINC00944	lncRNA	TUBA3D_ENSG00000075886	TUBA3D	Protein_coding	No_correlation	Inter		No	No	No
LINC00944_ENSG00000256128	LINC00944	lncRNA	UBASH3A_ENSG00000160185	UBASH3A	Protein_coding	No_correlation	Inter		No	No	Yes
LINC00944_ENSG00000256128	LINC00944	lncRNA	UBD_ENSG00000213886	UBD	Protein_coding	CCC	Inter		No	No	Yes
LINC00944_ENSG00000256128	LINC00944	lncRNA	UCP1_ENSG00000109424	UCP1	Protein_coding	No_correlation	Inter		No	No	No
LINC00944_ENSG00000256128	LINC00944	lncRNA	UGT3A2_ENSG00000168671	UGT3A2	Protein_coding	No_correlation	Inter		No	No	Yes
LINC00944_ENSG00000256128	LINC00944	lncRNA	UNC80_ENSG00000144406	UNC80	Protein_coding	CCC	Inter		No	No	Yes
LINC00944_ENSG00000256128	LINC00944	lncRNA	UPK1B_ENSG00000114638	UPK1B	Protein_coding	No_correlation	Inter		No	No	No
LINC00944_ENSG00000256128	LINC00944	lncRNA	UPK3B_ENSG00000243566	UPK3B	Protein_coding	No_correlation	Inter		No	No	No
LINC00944_ENSG00000256128	LINC00944	lncRNA	UTS2_ENSG00000049247	UTS2	Protein_coding	No_correlation	Inter		No	No	No
LINC00944_ENSG00000256128	LINC00944	lncRNA	UTS2R_ENSG00000181408	UTS2R	Protein_coding	CCC	Inter		No	No	No
LINC00944_ENSG00000256128	LINC00944	lncRNA	VAV1_ENSG00000141968	VAV1	Protein_coding	CCC	Inter		No	No	No
LINC00944_ENSG00000256128	LINC00944	lncRNA	VAX2_ENSG00000116035	VAX2	Transcription_factor	No_correlation	Inter		No	No	No
LINC00944_ENSG00000256128	LINC00944	lncRNA	VNN1_ENSG00000112299	VNN1	Protein_coding	No_correlation	Inter		No	No	Yes
LINC00944_ENSG00000256128	LINC00944	lncRNA	VSIG1_ENSG00000101842	VSIG1	Protein_coding	No_correlation	Inter		No	No	No
LINC00944_ENSG00000256128	LINC00944	lncRNA	VSIG8_ENSG00000243284	VSIG8	Protein_coding	No_correlation	Inter		No	No	No
LINC00944_ENSG00000256128	LINC00944	lncRNA	VWC2L_ENSG00000174453	VWC2L	Protein_coding	CCC	Inter		No	No	Yes
LINC00944_ENSG00000256128	LINC00944	lncRNA	WAS_ENSG00000015285	WAS	Protein_coding	CCC	Inter		No	No	No
LINC00944_ENSG00000256128	LINC00944	lncRNA	WBP2NL_ENSG00000183066	WBP2NL	Protein_coding	No_correlation	Inter		No	No	No
LINC00944_ENSG00000256128	LINC00944	lncRNA	WBSCR27_ENSG00000165171	WBSCR27	Protein_coding	No_correlation	Inter		No	No	No
LINC00944_ENSG00000256128	LINC00944	lncRNA	WDFY4_ENSG00000128815	WDFY4	Protein_coding	No_correlation	Inter		No	No	Yes
LINC00944_ENSG00000256128	LINC00944	lncRNA	WDR65_ENSG00000243710	WDR65	Protein_coding	No_correlation	Inter		No	No	No
LINC00944_ENSG00000256128	LINC00944	lncRNA	WDR93_ENSG00000140527	WDR93	Protein_coding	CCC	Inter		No	No	No
LINC00944_ENSG00000256128	LINC00944	lncRNA	WFDC2_ENSG00000101443	WFDC2	Protein_coding	CCC	Inter		No	No	Yes
LINC00944_ENSG00000256128	LINC00944	lncRNA	WNT1_ENSG00000125084	WNT1	Protein_coding	CCC	Inter		No	No	No
LINC00944_ENSG00000256128	LINC00944	lncRNA	WNT10A_ENSG00000135925	WNT10A	Protein_coding	No_correlation	Inter		No	No	No
LINC00944_ENSG00000256128	LINC00944	lncRNA	WNT10B_ENSG00000169884	WNT10B	Protein_coding	No_correlation	Inter		No	No	No
LINC00944_ENSG00000256128	LINC00944	lncRNA	XCL1_ENSG00000143184	XCL1	Protein_coding	No_correlation	Inter		No	No	No
LINC00944_ENSG00000256128	LINC00944	lncRNA	XCL2_ENSG00000143185	XCL2	Protein_coding	No_correlation	Inter		No	No	No
LINC00944_ENSG00000256128	LINC00944	lncRNA	XCR1_ENSG00000173578	XCR1	Protein_coding	No_correlation	Inter		No	No	No
LINC00944_ENSG00000256128	LINC00944	lncRNA	XG_ENSG00000124343	XG	Protein_coding	No_correlation	Inter		No	No	No
LINC00944_ENSG00000256128	LINC00944	lncRNA	XIRP1_ENSG00000168334	XIRP1	Protein_coding	No_correlation	Inter		No	No	No
LINC00944_ENSG00000256128	LINC00944	lncRNA	ZAP70_ENSG00000115085	ZAP70	Protein_coding	No_correlation	Inter		No	No	Yes
LINC00944_ENSG00000256128	LINC00944	lncRNA	ZBED2_ENSG00000177494	ZBED2	Transcription_factor	No_correlation	Inter		No	No	Yes
LINC00944_ENSG00000256128	LINC00944	lncRNA	ZBP1_ENSG00000124256	ZBP1	Protein_coding	No_correlation	Inter		No	No	Yes
LINC00944_ENSG00000256128	LINC00944	lncRNA	ZBTB8B_ENSG00000273274	ZBTB8B	Transcription_factor	No_correlation	Inter		No	No	No
LINC00944_ENSG00000256128	LINC00944	lncRNA	ZC3H12D_ENSG00000178199	ZC3H12D	Protein_coding	CCC	Inter		No	No	Yes
LINC00944_ENSG00000256128	LINC00944	lncRNA	ZCCHC5_ENSG00000179300	ZCCHC5	Protein_coding	No_correlation	Inter		No	No	No
LINC00944_ENSG00000256128	LINC00944	lncRNA	ZDHHC19_ENSG00000163958	ZDHHC19	Protein_coding	CCC	Inter		No	No	No
LINC00944_ENSG00000256128	LINC00944	lncRNA	ZFP57_ENSG00000204644	ZFP57	Transcription_factor	No_correlation	Inter		No	No	No
LINC00944_ENSG00000256128	LINC00944	lncRNA	ZG16B_ENSG00000162078	ZG16B	Protein_coding	No_correlation	Inter		No	No	No
LINC00944_ENSG00000256128	LINC00944	lncRNA	ZMYND10_ENSG00000004838	ZMYND10	Protein_coding	No_correlation	Inter		No	No	No
LINC00944_ENSG00000256128	LINC00944	lncRNA	ZMYND15_ENSG00000141497	ZMYND15	Protein_coding	No_correlation	Inter		No	No	No
LINC00944_ENSG00000256128	LINC00944	lncRNA	ZNF215_ENSG00000149054	ZNF215	Transcription_factor	No_correlation	Inter		No	No	Yes
LINC00944_ENSG00000256128	LINC00944	lncRNA	ZNF683_ENSG00000176083	ZNF683	Transcription_factor	No_correlation	Inter		No	No	No
LINC00944_ENSG00000256128	LINC00944	lncRNA	ZNF730_ENSG00000183850	ZNF730	Transcription_factor	No_correlation	Inter		No	No	No
LINC00944_ENSG00000256128	LINC00944	lncRNA	ZNF788_ENSG00000214189	ZNF788	Protein_coding	No_correlation	Inter		No	No	No
LINC00944_ENSG00000256128	LINC00944	lncRNA	ZNF80_ENSG00000174255	ZNF80	Transcription_factor	No_correlation	Inter		No	No	No
LINC00944_ENSG00000256128	LINC00944	lncRNA	ZNF804A_ENSG00000170396	ZNF804A	Transcription_factor	No_correlation	Inter		No	No	Yes
LINC00944_ENSG00000256128	LINC00944	lncRNA	ZNF812_ENSG00000224689	ZNF812	Protein_coding	No_correlation	Inter		No	No	No
LINC00944_ENSG00000256128	LINC00944	lncRNA	ZNF831_ENSG00000124203	ZNF831	Transcription_factor	No_correlation	Inter	GRNdb	Yes	No	No
LINC00954_ENSG00000228784	LINC00954	lncRNA	LINC00954_ENSG00000228784	LINC00954	lncRNA	No_correlation	Intra		No	No	No
LINC00954_ENSG00000228784	LINC00954	lncRNA	LINC00964_ENSG00000249816	LINC00964	lncRNA	No_correlation	Intra		No	No	No
LINC00954_ENSG00000228784	LINC00954	lncRNA	LINC00996_ENSG00000242258	LINC00996	lncRNA	No_correlation	Intra		No	No	No
LINC00954_ENSG00000228784	LINC00954	lncRNA	LINC01010_ENSG00000236700	LINC01010	lncRNA	No_correlation	Intra		No	No	No
LINC00954_ENSG00000228784	LINC00954	lncRNA	LINC01117_ENSG00000224577	LINC01117	lncRNA	CCC	Intra		No	No	No
LINC00954_ENSG00000228784	LINC00954	lncRNA	LINC01124_ENSG00000222033	LINC01124	Protein_coding	No_correlation	Inter		No	No	No
LINC00954_ENSG00000228784	LINC00954	lncRNA	LINC01132_ENSG00000227630	LINC01132	lncRNA	No_correlation	Intra		No	No	No
LINC00954_ENSG00000228784	LINC00954	lncRNA	LINC01134_ENSG00000236423	LINC01134	lncRNA	No_correlation	Intra		No	No	No
LINC00954_ENSG00000228784	LINC00954	lncRNA	LINC01138_ENSG00000215863	LINC01138	lncRNA	No_correlation	Intra		No	No	No
LINC00954_ENSG00000228784	LINC00954	lncRNA	LINC01142_ENSG00000224286	LINC01142	lncRNA	No_correlation	Intra		No	No	No
LINC00954_ENSG00000228784	LINC00954	lncRNA	LINC01146_ENSG00000258867	LINC01146	lncRNA	No_correlation	Intra		No	No	No
LINC00954_ENSG00000228784	LINC00954	lncRNA	LINC01167_ENSG00000224758	LINC01167	lncRNA	No_correlation	Intra		No	No	No
LINC00954_ENSG00000228784	LINC00954	lncRNA	LINC01170_ENSG00000253807	LINC01170	lncRNA	CCC	Intra		No	No	No
LINC00954_ENSG00000228784	LINC00954	lncRNA	LINGO1_ENSG00000169783	LINGO1	Protein_coding	No_correlation	Inter		No	No	No
LINC00954_ENSG00000228784	LINC00954	lncRNA	LINGO3_ENSG00000220008	LINGO3	Protein_coding	CCC	Inter		No	No	No
LINC00954_ENSG00000228784	LINC00954	lncRNA	LIPC_ENSG00000166035	LIPC	Protein_coding	CCC	Inter		No	No	No
LINC00954_ENSG00000228784	LINC00954	lncRNA	LIPM_ENSG00000173239	LIPM	Protein_coding	No_correlation	Inter		No	No	No
LINC00954_ENSG00000228784	LINC00954	lncRNA	LMAN1L_ENSG00000140506	LMAN1L	Protein_coding	No_correlation	Inter		No	No	No
LINC00954_ENSG00000228784	LINC00954	lncRNA	LMO1_ENSG00000166407	LMO1	Protein_coding	No_correlation	Inter		No	No	No
LINC00954_ENSG00000228784	LINC00954	lncRNA	LMX1A_ENSG00000162761	LMX1A	Transcription_factor	No_correlation	Inter		No	No	No
LINC00954_ENSG00000228784	LINC00954	lncRNA	LPAR2_ENSG00000064547	LPAR2	Protein_coding	No_correlation	Inter		No	No	No
LINC00954_ENSG00000228784	LINC00954	lncRNA	LPPR4_ENSG00000117600	LPPR4	Protein_coding	No_correlation	Inter		No	No	Yes
LINC00954_ENSG00000228784	LINC00954	lncRNA	LRFN1_ENSG00000128011	LRFN1	Protein_coding	CCC	Inter		No	No	Yes
LINC00954_ENSG00000228784	LINC00954	lncRNA	LRMP_ENSG00000118308	LRMP	Protein_coding	No_correlation	Inter		No	No	No
LINC00954_ENSG00000228784	LINC00954	lncRNA	LRRC15_ENSG00000172061	LRRC15	Protein_coding	No_correlation	Inter		No	No	No
LINC00954_ENSG00000228784	LINC00954	lncRNA	LRRC18_ENSG00000165383	LRRC18	Protein_coding	No_correlation	Inter		No	No	No
LINC00954_ENSG00000228784	LINC00954	lncRNA	LRRC25_ENSG00000175489	LRRC25	Protein_coding	CTRL	Inter		No	No	No
LINC00954_ENSG00000228784	LINC00954	lncRNA	LRRC38_ENSG00000162494	LRRC38	Protein_coding	No_correlation	Inter		No	No	No
LINC00954_ENSG00000228784	LINC00954	lncRNA	LRRC4_ENSG00000128594	LRRC4	Protein_coding	CCC	Inter		No	No	No
LINC00954_ENSG00000228784	LINC00954	lncRNA	LRRC52_ENSG00000162763	LRRC52	Protein_coding	CTRL	Inter		No	No	No
LINC00954_ENSG00000228784	LINC00954	lncRNA	LRRC63_ENSG00000173988	LRRC63	Protein_coding	No_correlation	Inter		No	No	No
LINC00954_ENSG00000228784	LINC00954	lncRNA	LST1_ENSG00000204482	LST1	Protein_coding	No_correlation	Inter		No	No	No
LINC00954_ENSG00000228784	LINC00954	lncRNA	LTA_ENSG00000226979	LTA	Protein_coding	CCC	Inter		No	No	Yes
LINC00954_ENSG00000228784	LINC00954	lncRNA	LTB_ENSG00000227507	LTB	Protein_coding	No_correlation	Inter		No	No	No
LINC00954_ENSG00000228784	LINC00954	lncRNA	LUM_ENSG00000139329	LUM	Protein_coding	No_correlation	Inter		No	No	No
LINC00954_ENSG00000228784	LINC00954	lncRNA	LUZP2_ENSG00000187398	LUZP2	Protein_coding	No_correlation	Inter		No	No	Yes
LINC00954_ENSG00000228784	LINC00954	lncRNA	LY75_ENSG00000054219	LY75	Protein_coding	CCC	Inter		No	No	No
LINC00954_ENSG00000228784	LINC00954	lncRNA	LY86_ENSG00000112799	LY86	Protein_coding	No_correlation	Inter		No	No	No
LINC00954_ENSG00000228784	LINC00954	lncRNA	LY9_ENSG00000122224	LY9	Protein_coding	CCC	Inter		No	No	Yes
LINC00954_ENSG00000228784	LINC00954	lncRNA	LYPD6B_ENSG00000150556	LYPD6B	Protein_coding	No_correlation	Inter		No	No	Yes
LINC00954_ENSG00000228784	LINC00954	lncRNA	LYZ_ENSG00000090382	LYZ	Protein_coding	CTRL+CCC	Inter		No	No	No
LINC00954_ENSG00000228784	LINC00954	lncRNA	M1AP_ENSG00000159374	M1AP	Protein_coding	CCC	Inter		No	No	Yes
LINC00954_ENSG00000228784	LINC00954	lncRNA	MACC1_ENSG00000183742	MACC1	Protein_coding	No_correlation	Inter		No	No	Yes
LINC00954_ENSG00000228784	LINC00954	lncRNA	MAFF_ENSG00000185022	MAFF	Transcription_factor	No_correlation	Inter		No	No	No
LINC00954_ENSG00000228784	LINC00954	lncRNA	MAGEB17_ENSG00000182798	MAGEB17	Protein_coding	No_correlation	Inter		No	No	No
LINC00954_ENSG00000228784	LINC00954	lncRNA	MAP4K1_ENSG00000104814	MAP4K1	Protein_coding	CCC	Inter		No	No	No
LINC00954_ENSG00000228784	LINC00954	lncRNA	MATK_ENSG00000007264	MATK	Protein_coding	CCC	Inter		No	No	Yes
LINC00954_ENSG00000228784	LINC00954	lncRNA	MBOAT4_ENSG00000177669	MBOAT4	Protein_coding	No_correlation	Inter		No	No	No
LINC00954_ENSG00000228784	LINC00954	lncRNA	MCF2L2_ENSG00000053524	MCF2L2	Protein_coding	No_correlation	Inter		No	No	No
LINC00954_ENSG00000228784	LINC00954	lncRNA	MCHR1_ENSG00000128285	MCHR1	Protein_coding	CTRL+CCC	Inter		No	No	No
LINC00954_ENSG00000228784	LINC00954	lncRNA	MCOLN2_ENSG00000153898	MCOLN2	Protein_coding	CCC	Inter		No	No	No
LINC00954_ENSG00000228784	LINC00954	lncRNA	MEDAG_ENSG00000102802	MEDAG	Protein_coding	No_correlation	Inter		No	No	No
LINC00954_ENSG00000228784	LINC00954	lncRNA	MEI1_ENSG00000167077	MEI1	Protein_coding	CCC	Inter		No	No	No
LINC00954_ENSG00000228784	LINC00954	lncRNA	MEI4_ENSG00000269964	MEI4	Protein_coding	CCC	Inter		No	No	No
LINC00954_ENSG00000228784	LINC00954	lncRNA	METTL7B_ENSG00000170439	METTL7B	Protein_coding	CCC	Inter		No	No	No
LINC00954_ENSG00000228784	LINC00954	lncRNA	MFSD6L_ENSG00000185156	MFSD6L	Protein_coding	No_correlation	Inter		No	No	No
LINC00954_ENSG00000228784	LINC00954	lncRNA	MGAT5B_ENSG00000167889	MGAT5B	Protein_coding	No_correlation	Inter		No	No	No
LINC00954_ENSG00000228784	LINC00954	lncRNA	MIAT_ENSG00000225783	MIAT	lncRNA	CCC	Intra		No	No	Yes
LINC00954_ENSG00000228784	LINC00954	lncRNA	MID1IP1_ENSG00000165175	MID1IP1	Protein_coding	No_correlation	Inter		No	No	No
LINC00954_ENSG00000228784	LINC00954	lncRNA	MIR105_hsa.miR.105.002167	MIR105	miRNA	No_correlation	Inter		No	No	No
LINC00954_ENSG00000228784	LINC00954	lncRNA	MIR1203_hsa.miR.1203.002877	MIR1203	miRNA	No_correlation	Inter		No	No	No
LINC00954_ENSG00000228784	LINC00954	lncRNA	MIR1236_hsa.miR.1236.002761	MIR1236	miRNA	No_correlation	Inter		No	No	No
LINC00954_ENSG00000228784	LINC00954	lncRNA	MIR1238_hsa.miR.1238.002927	MIR1238	miRNA	No_correlation	Inter		No	No	No
LINC00954_ENSG00000228784	LINC00954	lncRNA	MIR1247_hsa.miR.1247.002893	MIR1247	miRNA	No_correlation	Inter		No	No	No
LINC00954_ENSG00000228784	LINC00954	lncRNA	MIR1262_hsa.miR.1262.002852	MIR1262	miRNA	No_correlation	Inter		No	No	No
LINC00954_ENSG00000228784	LINC00954	lncRNA	MIR137_mmu.miR.137.001129	MIR137	miRNA	No_correlation	Inter		No	No	No
LINC00954_ENSG00000228784	LINC00954	lncRNA	MIR16.2_hsa.miR.16.2.002171	MIR16	miRNA	No_correlation	Inter		No	No	No
LINC00954_ENSG00000228784	LINC00954	lncRNA	MIR182_hsa.miR.182.000483	MIR182	miRNA	No_correlation	Inter		No	No	No
LINC00954_ENSG00000228784	LINC00954	lncRNA	MIR185_hsa.miR.185.002104	MIR185	miRNA	No_correlation	Inter		No	No	No
LINC00954_ENSG00000228784	LINC00954	lncRNA	MIR190b_hsa.miR.190b.002263	MIR190b	miRNA	No_correlation	Inter		No	No	No
LINC00954_ENSG00000228784	LINC00954	lncRNA	MIR196b_hsa.miR.196b.002215	MIR196b	miRNA	No_correlation	Inter		No	No	No
LINC00954_ENSG00000228784	LINC00954	lncRNA	MIR219.2.3p_hsa.miR.219.2.3p.002390	MIR219	miRNA	No_correlation	Inter		No	No	No
LINC00954_ENSG00000228784	LINC00954	lncRNA	MIR299.5p_hsa.miR.299.5p.000600	MIR299	miRNA	No_correlation	Inter		No	No	No
LINC00954_ENSG00000228784	LINC00954	lncRNA	MIR302c_hsa.miR.302c.000534	MIR302c	miRNA	No_correlation	Inter		No	No	No
LINC00954_ENSG00000228784	LINC00954	lncRNA	MIR30b_hsa.miR.30b.002129	MIR30b	miRNA	No_correlation	Inter		No	No	No
LINC00954_ENSG00000228784	LINC00954	lncRNA	MIR31_hsa.miR.31.002279	MIR31	miRNA	No_correlation	Inter		No	No	No
LINC00954_ENSG00000228784	LINC00954	lncRNA	MIR369.3p_hsa.miR.369.3p.000557	MIR369	miRNA	No_correlation	Inter		No	No	No
LINC00954_ENSG00000228784	LINC00954	lncRNA	MIR373_hsa.miR.373.000561	MIR373	miRNA	No_correlation	Inter		No	No	No
LINC00954_ENSG00000228784	LINC00954	lncRNA	MIR375_hsa.miR.375.000564	MIR375	miRNA	No_correlation	Inter		No	No	No
LINC00954_ENSG00000228784	LINC00954	lncRNA	MIR377_hsa.miR.377.000566	MIR377	miRNA	No_correlation	Inter		No	No	No
LINC00954_ENSG00000228784	LINC00954	lncRNA	MIR409.5p_hsa.miR.409.5p.002331	MIR409	miRNA	No_correlation	Inter		No	No	No
LINC00954_ENSG00000228784	LINC00954	lncRNA	MIR411_hsa.miR.411.002238	MIR411	miRNA	No_correlation	Inter		No	No	No
LINC00954_ENSG00000228784	LINC00954	lncRNA	MIR429_hsa.miR.429.001024	MIR429	miRNA	No_correlation	Inter		No	No	No
LINC00954_ENSG00000228784	LINC00954	lncRNA	MIR432_hsa.miR.432.001026	MIR432	miRNA	No_correlation	Inter		No	No	No
LINC00954_ENSG00000228784	LINC00954	lncRNA	MIR497_hsa.miR.497.002368	MIR497	miRNA	No_correlation	Inter		No	No	No
LINC00954_ENSG00000228784	LINC00954	lncRNA	MIR500_hsa.miR.500.001046	MIR500	miRNA	No_correlation	Inter		No	No	No
LINC00954_ENSG00000228784	LINC00954	lncRNA	MIR516b_hsa.miR.516b.001150	MIR516b	miRNA	No_correlation	Inter		No	No	No
LINC00954_ENSG00000228784	LINC00954	lncRNA	MIR518f_hsa.miR.518f.002387	MIR518f	miRNA	No_correlation	Inter		No	No	No
LINC00954_ENSG00000228784	LINC00954	lncRNA	MIR525.3p_hsa.miR.525.3p.002385	MIR525	miRNA	No_correlation	Inter		No	No	No
LINC00954_ENSG00000228784	LINC00954	lncRNA	MIR542.5p_hsa.miR.542.5p.002240	MIR542	miRNA	No_correlation	Inter		No	No	No
LINC00954_ENSG00000228784	LINC00954	lncRNA	MIR548H_hsa.miR.548H.002816	MIR548H	miRNA	No_correlation	Inter		No	No	No
LINC00954_ENSG00000228784	LINC00954	lncRNA	MIR551b_hsa.miR.551b.002346	MIR551b	miRNA	No_correlation	Inter		No	No	No
LINC00954_ENSG00000228784	LINC00954	lncRNA	MIR557_hsa.miR.557.001525	MIR557	miRNA	No_correlation	Inter		No	No	No
LINC00954_ENSG00000228784	LINC00954	lncRNA	MIR569_hsa.miR.569.001536	MIR569	miRNA	No_correlation	Inter		No	No	No
LINC00954_ENSG00000228784	LINC00954	lncRNA	MIR585_hsa.miR.585.001625	MIR585	miRNA	No_correlation	Inter		No	No	No
LINC00954_ENSG00000228784	LINC00954	lncRNA	MIR588_hsa.miR.588.001542	MIR588	miRNA	No_correlation	Inter		No	No	No
LINC00954_ENSG00000228784	LINC00954	lncRNA	MIR591_hsa.miR.591.001545	MIR591	miRNA	No_correlation	Inter		No	No	No
LINC00954_ENSG00000228784	LINC00954	lncRNA	MIR593_hsa.miR.593.002411	MIR593	miRNA	No_correlation	Inter		No	No	No
LINC00954_ENSG00000228784	LINC00954	lncRNA	MIR595_hsa.miR.595.001987	MIR595	miRNA	No_correlation	Inter		No	No	No
LINC00954_ENSG00000228784	LINC00954	lncRNA	MIR599_hsa.miR.599.001554	MIR599	miRNA	No_correlation	Inter		No	No	No
LINC00954_ENSG00000228784	LINC00954	lncRNA	MIR605_hsa.miR.605.001568	MIR605	miRNA	No_correlation	Inter		No	No	No
LINC00954_ENSG00000228784	LINC00954	lncRNA	MIR622_hsa.miR.622.001553	MIR622	miRNA	No_correlation	Inter		No	No	No
LINC00954_ENSG00000228784	LINC00954	lncRNA	MIR624_hsa.miR.624.001557	MIR624	miRNA	No_correlation	Inter		No	No	No
LINC00954_ENSG00000228784	LINC00954	lncRNA	MIR626_hsa.miR.626.001559	MIR626	miRNA	No_correlation	Inter		No	No	No
LINC00954_ENSG00000228784	LINC00954	lncRNA	MIR627_hsa.miR.627.001560	MIR627	miRNA	No_correlation	Inter		No	No	No
LINC00954_ENSG00000228784	LINC00954	lncRNA	MIR633_hsa.miR.633.001574	MIR633	miRNA	No_correlation	Inter		No	No	No
LINC00954_ENSG00000228784	LINC00954	lncRNA	MIR639_hsa.miR.639.001583	MIR639	miRNA	No_correlation	Inter		No	No	No
LINC00954_ENSG00000228784	LINC00954	lncRNA	MIR646_hsa.miR.646.001599	MIR646	miRNA	No_correlation	Inter		No	No	No
LINC00954_ENSG00000228784	LINC00954	lncRNA	MIR658_hsa.miR.658.001513	MIR658	miRNA	No_correlation	Inter		No	No	No
LINC00954_ENSG00000228784	LINC00954	lncRNA	MIR668_hsa.miR.668.001992	MIR668	miRNA	No_correlation	Inter		No	No	No
LINC00954_ENSG00000228784	LINC00954	lncRNA	MIR765_hsa.miR.765.002643	MIR765	miRNA	No_correlation	Inter		No	No	No
LINC00954_ENSG00000228784	LINC00954	lncRNA	MIR767.3p_hsa.miR.767.3p.001995	MIR767	miRNA	No_correlation	Inter		No	No	No
LINC00954_ENSG00000228784	LINC00954	lncRNA	MIR885.3p_hsa.miR.885.3p.002372	MIR885	miRNA	No_correlation	Inter		No	No	No
LINC00954_ENSG00000228784	LINC00954	lncRNA	MIR922_hsa.miR.922.002152	MIR922	miRNA	No_correlation	Inter		No	No	No
LINC00954_ENSG00000228784	LINC00954	lncRNA	MIR936_hsa.miR.936.002179	MIR936	miRNA	No_correlation	Inter		No	No	No
LINC00954_ENSG00000228784	LINC00954	lncRNA	MIR96_hsa.miR.96.002140	MIR96	miRNA	No_correlation	Inter		No	No	No
LINC00954_ENSG00000228784	LINC00954	lncRNA	MIXL1_ENSG00000185155	MIXL1	Transcription_factor	No_correlation	Inter		No	No	Yes
LINC00954_ENSG00000228784	LINC00954	lncRNA	MKRN3_ENSG00000179455	MKRN3	Protein_coding	CCC	Inter		No	No	No
LINC00954_ENSG00000228784	LINC00954	lncRNA	MLC1_ENSG00000100427	MLC1	Protein_coding	No_correlation	Inter		No	No	Yes
LINC00954_ENSG00000228784	LINC00954	lncRNA	MLXIPL_ENSG00000009950	MLXIPL	Transcription_factor	CCC	Inter		No	No	Yes
LINC00954_ENSG00000228784	LINC00954	lncRNA	MMP25_ENSG00000008516	MMP25	Protein_coding	No_correlation	Inter		No	No	No
LINC00954_ENSG00000228784	LINC00954	lncRNA	MMP8_ENSG00000118113	MMP8	Protein_coding	No_correlation	Inter		No	No	No
LINC00954_ENSG00000228784	LINC00954	lncRNA	MMP9_ENSG00000100985	MMP9	Protein_coding	CCC	Inter		No	No	No
LINC00954_ENSG00000228784	LINC00954	lncRNA	MOG_ENSG00000204655	MOG	Protein_coding	No_correlation	Inter		No	No	No
LINC00954_ENSG00000228784	LINC00954	lncRNA	MPEG1_ENSG00000197629	MPEG1	Protein_coding	No_correlation	Inter		No	No	Yes
LINC00954_ENSG00000228784	LINC00954	lncRNA	MPO_ENSG00000005381	MPO	Protein_coding	No_correlation	Inter		No	No	No
LINC00954_ENSG00000228784	LINC00954	lncRNA	MRC1L1_ENSG00000183748	MRC1L1	Protein_coding	CCC	Inter		No	No	No
LINC00954_ENSG00000228784	LINC00954	lncRNA	MREG_ENSG00000118242	MREG	Protein_coding	No_correlation	Inter		No	No	No
LINC00954_ENSG00000228784	LINC00954	lncRNA	MROH9_ENSG00000117501	MROH9	Protein_coding	No_correlation	Inter		No	No	No
LINC00954_ENSG00000228784	LINC00954	lncRNA	MS4A1_ENSG00000156738	MS4A1	Protein_coding	No_correlation	Inter		No	No	No
LINC00954_ENSG00000228784	LINC00954	lncRNA	MS4A4E_ENSG00000214787	MS4A4E	Protein_coding	No_correlation	Inter		No	No	No
LINC00954_ENSG00000228784	LINC00954	lncRNA	MS4A6A_ENSG00000110077	MS4A6A	Protein_coding	No_correlation	Inter		No	No	No
LINC00954_ENSG00000228784	LINC00954	lncRNA	MSLN_ENSG00000102854	MSLN	Protein_coding	No_correlation	Inter		No	No	No
LINC00954_ENSG00000228784	LINC00954	lncRNA	MT1G_ENSG00000125144	MT1G	Protein_coding	No_correlation	Inter		No	No	No
LINC00954_ENSG00000228784	LINC00954	lncRNA	MT1H_ENSG00000205358	MT1H	Protein_coding	No_correlation	Inter		No	No	No
LINC00954_ENSG00000228784	LINC00954	lncRNA	MT3_ENSG00000087250	MT3	Protein_coding	No_correlation	Inter		No	No	No
LINC00954_ENSG00000228784	LINC00954	lncRNA	MUC16_ENSG00000181143	MUC16	Protein_coding	CCC	Inter		No	No	No
LINC00954_ENSG00000228784	LINC00954	lncRNA	MUC19_ENSG00000205592	MUC19	Protein_coding	No_correlation	Inter		No	No	No
LINC00954_ENSG00000228784	LINC00954	lncRNA	MUC6_ENSG00000184956	MUC6	Protein_coding	No_correlation	Inter		No	No	No
LINC00954_ENSG00000228784	LINC00954	lncRNA	MUSK_ENSG00000030304	MUSK	Protein_coding	No_correlation	Inter		No	No	No
LINC00954_ENSG00000228784	LINC00954	lncRNA	MXRA5_ENSG00000101825	MXRA5	Protein_coding	No_correlation	Inter		No	No	No
LINC00954_ENSG00000228784	LINC00954	lncRNA	MYB_ENSG00000118513	MYB	Transcription_factor	No_correlation	Inter		No	No	No
LINC00954_ENSG00000228784	LINC00954	lncRNA	MYBPHL_ENSG00000221986	MYBPHL	Protein_coding	No_correlation	Inter		No	No	No
LINC00954_ENSG00000228784	LINC00954	lncRNA	MYCBPAP_ENSG00000136449	MYCBPAP	Protein_coding	No_correlation	Inter		No	No	No
LINC00954_ENSG00000228784	LINC00954	lncRNA	MYCL_ENSG00000116990	MYCL	Transcription_factor	No_correlation	Inter		No	No	No
LINC00954_ENSG00000228784	LINC00954	lncRNA	MYEOV_ENSG00000172927	MYEOV	Protein_coding	No_correlation	Inter		No	No	No
LINC00954_ENSG00000228784	LINC00954	lncRNA	MYF6_ENSG00000111046	MYF6	Transcription_factor	No_correlation	Inter		No	No	No
LINC00954_ENSG00000228784	LINC00954	lncRNA	MYH6_ENSG00000197616	MYH6	Protein_coding	No_correlation	Inter		No	No	No
LINC00954_ENSG00000228784	LINC00954	lncRNA	MYL1_ENSG00000168530	MYL1	Protein_coding	No_correlation	Inter		No	No	No
LINC00954_ENSG00000228784	LINC00954	lncRNA	MYL4_ENSG00000198336	MYL4	Protein_coding	No_correlation	Inter		No	No	No
LINC00954_ENSG00000228784	LINC00954	lncRNA	MYO1A_ENSG00000166866	MYO1A	Protein_coding	No_correlation	Inter		No	No	No
LINC00954_ENSG00000228784	LINC00954	lncRNA	MYO1F_ENSG00000142347	MYO1F	Protein_coding	CTRL	Inter		No	No	Yes
LINC00954_ENSG00000228784	LINC00954	lncRNA	MYO1G_ENSG00000136286	MYO1G	Protein_coding	No_correlation	Inter		No	No	Yes
LINC00954_ENSG00000228784	LINC00954	lncRNA	MYO3B_ENSG00000071909	MYO3B	Protein_coding	No_correlation	Inter		No	No	No
LINC00954_ENSG00000228784	LINC00954	lncRNA	MYOC_ENSG00000034971	MYOC	Protein_coding	No_correlation	Inter		No	No	No
LINC00954_ENSG00000228784	LINC00954	lncRNA	MYZAP_ENSG00000263155	MYZAP	Protein_coding	CCC	Inter		No	No	No
LINC00954_ENSG00000228784	LINC00954	lncRNA	MZB1_ENSG00000170476	MZB1	Protein_coding	No_correlation	Inter		No	No	Yes
LINC00954_ENSG00000228784	LINC00954	lncRNA	NAMPTL_ENSG00000229644	NAMPTL	Protein_coding	No_correlation	Inter		No	No	No
LINC00954_ENSG00000228784	LINC00954	lncRNA	NCCRP1_ENSG00000188505	NCCRP1	Protein_coding	No_correlation	Inter		No	No	No
LINC00954_ENSG00000228784	LINC00954	lncRNA	NCF1_ENSG00000158517	NCF1	Protein_coding	No_correlation	Inter		No	No	No
LINC00954_ENSG00000228784	LINC00954	lncRNA	NCKAP1L_ENSG00000123338	NCKAP1L	Protein_coding	No_correlation	Inter		No	No	Yes
LINC00954_ENSG00000228784	LINC00954	lncRNA	NCR1_ENSG00000189430	NCR1	Protein_coding	No_correlation	Inter		No	No	No
LINC00954_ENSG00000228784	LINC00954	lncRNA	NCR3_ENSG00000204475	NCR3	Protein_coding	No_correlation	Inter		No	No	No
LINC00954_ENSG00000228784	LINC00954	lncRNA	NDC80_ENSG00000080986	NDC80	Protein_coding	CCC	Inter		No	No	No
LINC00954_ENSG00000228784	LINC00954	lncRNA	NDST3_ENSG00000164100	NDST3	Protein_coding	No_correlation	Inter		No	No	No
LINC00954_ENSG00000228784	LINC00954	lncRNA	NEB_ENSG00000183091	NEB	Protein_coding	No_correlation	Inter		No	No	No
LINC00954_ENSG00000228784	LINC00954	lncRNA	NECAB2_ENSG00000103154	NECAB2	Protein_coding	No_correlation	Inter		No	No	No
LINC00954_ENSG00000228784	LINC00954	lncRNA	NEK5_ENSG00000197168	NEK5	Protein_coding	No_correlation	Inter		No	No	Yes
LINC00954_ENSG00000228784	LINC00954	lncRNA	NELL2_ENSG00000184613	NELL2	Protein_coding	No_correlation	Inter		No	No	No
LINC00954_ENSG00000228784	LINC00954	lncRNA	NFAM1_ENSG00000235568	NFAM1	Protein_coding	No_correlation	Inter		No	No	No
LINC00954_ENSG00000228784	LINC00954	lncRNA	NHLRC4_ENSG00000257108	NHLRC4	Protein_coding	No_correlation	Inter		No	No	No
LINC00954_ENSG00000228784	LINC00954	lncRNA	NIPAL1_ENSG00000163293	NIPAL1	Protein_coding	No_correlation	Inter		No	No	No
LINC00954_ENSG00000228784	LINC00954	lncRNA	NKAIN2_ENSG00000188580	NKAIN2	Protein_coding	CCC	Inter		No	No	No
LINC00954_ENSG00000228784	LINC00954	lncRNA	NKG7_ENSG00000105374	NKG7	Protein_coding	CCC	Inter		No	No	No
LINC00954_ENSG00000228784	LINC00954	lncRNA	NKX2-3_ENSG00000119919	NKX2-3	Transcription_factor	No_correlation	Inter		No	No	No
LINC00954_ENSG00000228784	LINC00954	lncRNA	NLRP11_ENSG00000179873	NLRP11	Protein_coding	No_correlation	Inter		No	No	No
LINC00954_ENSG00000228784	LINC00954	lncRNA	NLRP14_ENSG00000158077	NLRP14	Protein_coding	No_correlation	Inter		No	No	Yes
LINC00954_ENSG00000228784	LINC00954	lncRNA	NLRP2_ENSG00000022556	NLRP2	Protein_coding	No_correlation	Inter		No	No	No
LINC00954_ENSG00000228784	LINC00954	lncRNA	NLRP3_ENSG00000162711	NLRP3	Protein_coding	No_correlation	Inter		No	No	Yes
LINC00954_ENSG00000228784	LINC00954	lncRNA	NLRP6_ENSG00000174885	NLRP6	Protein_coding	CCC	Inter		No	No	No
LINC00954_ENSG00000228784	LINC00954	lncRNA	NLRP7_ENSG00000167634	NLRP7	Protein_coding	No_correlation	Inter		No	No	No
LINC00954_ENSG00000228784	LINC00954	lncRNA	NLRP9_ENSG00000185792	NLRP9	Protein_coding	No_correlation	Inter		No	No	No
LINC00954_ENSG00000228784	LINC00954	lncRNA	NME8_ENSG00000086288	NME8	Protein_coding	No_correlation	Inter		No	No	No
LINC00954_ENSG00000228784	LINC00954	lncRNA	NMNAT2_ENSG00000157064	NMNAT2	Protein_coding	No_correlation	Inter		No	No	No
LINC00954_ENSG00000228784	LINC00954	lncRNA	NPAS4_ENSG00000174576	NPAS4	Transcription_factor	No_correlation	Inter		No	No	No
LINC00954_ENSG00000228784	LINC00954	lncRNA	NPFFR2_ENSG00000056291	NPFFR2	Protein_coding	CCC	Inter		No	No	Yes
LINC00954_ENSG00000228784	LINC00954	lncRNA	NPPB_ENSG00000120937	NPPB	Protein_coding	No_correlation	Inter		No	No	Yes
LINC00954_ENSG00000228784	LINC00954	lncRNA	NPPC_ENSG00000163273	NPPC	Protein_coding	CTRL	Inter		No	No	No
LINC00954_ENSG00000228784	LINC00954	lncRNA	NPTX2_ENSG00000106236	NPTX2	Protein_coding	No_correlation	Inter		No	No	Yes
LINC00954_ENSG00000228784	LINC00954	lncRNA	NPY4R_ENSG00000204174	NPY4R	Protein_coding	CCC	Inter		No	No	No
LINC00954_ENSG00000228784	LINC00954	lncRNA	NR4A1_ENSG00000123358	NR4A1	Transcription_factor	No_correlation	Inter		No	No	No
LINC00954_ENSG00000228784	LINC00954	lncRNA	NR4A3_ENSG00000119508	NR4A3	Transcription_factor	No_correlation	Inter		No	No	Yes
LINC00954_ENSG00000228784	LINC00954	lncRNA	NRK_ENSG00000123572	NRK	Protein_coding	No_correlation	Inter		No	No	No
LINC00954_ENSG00000228784	LINC00954	lncRNA	NRTN_ENSG00000171119	NRTN	Protein_coding	CCC	Inter		No	No	No
LINC00954_ENSG00000228784	LINC00954	lncRNA	NSG1_ENSG00000168824	NSG1	Protein_coding	CCC	Inter		No	No	No
LINC00954_ENSG00000228784	LINC00954	lncRNA	NSG2_ENSG00000170091	NSG2	Protein_coding	CCC	Inter		No	No	No
LINC00954_ENSG00000228784	LINC00954	lncRNA	NT5DC2_ENSG00000168268	NT5DC2	Protein_coding	No_correlation	Inter		No	No	No
LINC00954_ENSG00000228784	LINC00954	lncRNA	NTN1_ENSG00000065320	NTN1	Protein_coding	No_correlation	Inter		No	No	No
LINC00954_ENSG00000228784	LINC00954	lncRNA	NTN5_ENSG00000142233	NTN5	Protein_coding	CCC	Inter		No	No	No
LINC00954_ENSG00000228784	LINC00954	lncRNA	NUGGC_ENSG00000189233	NUGGC	Protein_coding	No_correlation	Inter		No	No	Yes
LINC00954_ENSG00000228784	LINC00954	lncRNA	NUP210_ENSG00000132182	NUP210	Protein_coding	No_correlation	Inter		No	No	No
LINC00954_ENSG00000228784	LINC00954	lncRNA	NYAP2_ENSG00000144460	NYAP2	Protein_coding	No_correlation	Inter		No	No	No
LINC00954_ENSG00000228784	LINC00954	lncRNA	OCLN_ENSG00000197822	OCLN	Protein_coding	CCC	Inter		No	No	No
LINC00954_ENSG00000228784	LINC00954	lncRNA	OR1Q1_ENSG00000165202	OR1Q1	Protein_coding	CCC	Inter		No	No	No
LINC00954_ENSG00000228784	LINC00954	lncRNA	OR2H2_ENSG00000204657	OR2H2	Protein_coding	No_correlation	Inter		No	No	No
LINC00954_ENSG00000228784	LINC00954	lncRNA	ORM2_ENSG00000228278	ORM2	Protein_coding	No_correlation	Inter		No	No	No
LINC00954_ENSG00000228784	LINC00954	lncRNA	OTOGL_ENSG00000165899	OTOGL	Protein_coding	No_correlation	Inter		No	No	No
LINC00954_ENSG00000228784	LINC00954	lncRNA	OXGR1_ENSG00000165621	OXGR1	Protein_coding	No_correlation	Inter		No	No	Yes
LINC00954_ENSG00000228784	LINC00954	lncRNA	P2RY10_ENSG00000078589	P2RY10	Protein_coding	No_correlation	Inter		No	No	No
LINC00954_ENSG00000228784	LINC00954	lncRNA	P2RY12_ENSG00000169313	P2RY12	Protein_coding	No_correlation	Inter		No	No	Yes
LINC00954_ENSG00000228784	LINC00954	lncRNA	P2RY13_ENSG00000181631	P2RY13	Protein_coding	No_correlation	Inter		No	No	No
LINC00954_ENSG00000228784	LINC00954	lncRNA	P2RY2_ENSG00000175591	P2RY2	Protein_coding	No_correlation	Inter		No	No	Yes
LINC00954_ENSG00000228784	LINC00954	lncRNA	PAH_ENSG00000171759	PAH	Protein_coding	No_correlation	Inter		No	No	No
LINC00954_ENSG00000228784	LINC00954	lncRNA	PAPLN_ENSG00000100767	PAPLN	Protein_coding	No_correlation	Inter		No	No	Yes
LINC00954_ENSG00000228784	LINC00954	lncRNA	PARP15_ENSG00000173200	PARP15	Protein_coding	CCC	Inter		No	No	Yes
LINC00954_ENSG00000228784	LINC00954	lncRNA	PARP8_ENSG00000151883	PARP8	Protein_coding	CCC	Inter		No	No	No
LINC00954_ENSG00000228784	LINC00954	lncRNA	PARVG_ENSG00000138964	PARVG	Protein_coding	CTRL+CCC	Inter		No	No	No
LINC00954_ENSG00000228784	LINC00954	lncRNA	PATL2_ENSG00000229474	PATL2	Protein_coding	CCC	Inter		No	No	Yes
LINC00954_ENSG00000228784	LINC00954	lncRNA	PAX5_ENSG00000196092	PAX5	Transcription_factor	No_correlation	Inter		No	No	Yes
LINC00954_ENSG00000228784	LINC00954	lncRNA	PBX4_ENSG00000105717	PBX4	Transcription_factor	CCC	Inter		No	No	No
LINC00954_ENSG00000228784	LINC00954	lncRNA	PCDH20_ENSG00000197991	PCDH20	Protein_coding	No_correlation	Inter		No	No	Yes
LINC00954_ENSG00000228784	LINC00954	lncRNA	PCED1B_ENSG00000179715	PCED1B	Protein_coding	No_correlation	Inter		No	No	Yes
LINC00954_ENSG00000228784	LINC00954	lncRNA	PCK1_ENSG00000124253	PCK1	Protein_coding	No_correlation	Inter		No	No	No
LINC00954_ENSG00000228784	LINC00954	lncRNA	PCNXL2_ENSG00000135749	PCNXL2	Protein_coding	No_correlation	Inter		No	No	No
LINC00954_ENSG00000228784	LINC00954	lncRNA	PCYT1B_ENSG00000102230	PCYT1B	Protein_coding	No_correlation	Inter		No	No	No
LINC00954_ENSG00000228784	LINC00954	lncRNA	PDE4D_ENSG00000113448	PDE4D	Protein_coding	No_correlation	Inter		No	No	Yes
LINC00954_ENSG00000228784	LINC00954	lncRNA	PDE6G_ENSG00000185527	PDE6G	Protein_coding	No_correlation	Inter		No	No	No
LINC00954_ENSG00000228784	LINC00954	lncRNA	PDE8B_ENSG00000113231	PDE8B	Protein_coding	No_correlation	Inter		No	No	No
LINC00954_ENSG00000228784	LINC00954	lncRNA	PENK_ENSG00000181195	PENK	Protein_coding	No_correlation	Inter		No	No	Yes
LINC00954_ENSG00000228784	LINC00954	lncRNA	PHACTR3_ENSG00000087495	PHACTR3	Protein_coding	CCC	Inter		No	No	No
LINC00954_ENSG00000228784	LINC00954	lncRNA	PI15_ENSG00000137558	PI15	Protein_coding	No_correlation	Inter		No	No	No
LINC00954_ENSG00000228784	LINC00954	lncRNA	PIK3C2G_ENSG00000139144	PIK3C2G	Protein_coding	CTRL	Inter		No	No	No
LINC00954_ENSG00000228784	LINC00954	lncRNA	PIK3CG_ENSG00000105851	PIK3CG	Protein_coding	No_correlation	Inter		No	No	No
LINC00954_ENSG00000228784	LINC00954	lncRNA	PIK3IP1_ENSG00000100100	PIK3IP1	Protein_coding	No_correlation	Inter		No	No	No
LINC00954_ENSG00000228784	LINC00954	lncRNA	PIK3R5_ENSG00000141506	PIK3R5	Protein_coding	No_correlation	Inter		No	No	Yes
LINC00954_ENSG00000228784	LINC00954	lncRNA	PIK3R6_ENSG00000174083	PIK3R6	Protein_coding	No_correlation	Inter		No	No	Yes
LINC00954_ENSG00000228784	LINC00954	lncRNA	PILRA_ENSG00000085514	PILRA	Protein_coding	No_correlation	Inter		No	No	No
LINC00954_ENSG00000228784	LINC00954	lncRNA	PIM1_ENSG00000137193	PIM1	Protein_coding	No_correlation	Inter		No	No	No
LINC00954_ENSG00000228784	LINC00954	lncRNA	PIM2_ENSG00000102096	PIM2	Protein_coding	CCC	Inter		No	No	No
LINC00954_ENSG00000228784	LINC00954	lncRNA	PIRT_ENSG00000233670	PIRT	Protein_coding	No_correlation	Inter		No	No	No
LINC00954_ENSG00000228784	LINC00954	lncRNA	PKIB_ENSG00000135549	PKIB	Protein_coding	No_correlation	Inter		No	No	No
LINC00954_ENSG00000228784	LINC00954	lncRNA	PLA2G12B_ENSG00000138308	PLA2G12B	Protein_coding	No_correlation	Inter		No	No	No
LINC00954_ENSG00000228784	LINC00954	lncRNA	PLA2G2D_ENSG00000117215	PLA2G2D	Protein_coding	CCC	Inter		No	No	No
LINC00954_ENSG00000228784	LINC00954	lncRNA	PLA2G7_ENSG00000146070	PLA2G7	Protein_coding	CCC	Inter		No	No	Yes
LINC00954_ENSG00000228784	LINC00954	lncRNA	PLAC8_ENSG00000145287	PLAC8	Protein_coding	CCC	Inter		No	No	Yes
LINC00954_ENSG00000228784	LINC00954	lncRNA	PLCH2_ENSG00000149527	PLCH2	Protein_coding	No_correlation	Inter		No	No	No
LINC00954_ENSG00000228784	LINC00954	lncRNA	PLD4_ENSG00000166428	PLD4	Protein_coding	No_correlation	Inter		No	No	No
LINC00954_ENSG00000228784	LINC00954	lncRNA	PNLDC1_ENSG00000146453	PNLDC1	Protein_coding	No_correlation	Inter		No	No	No
LINC00954_ENSG00000228784	LINC00954	lncRNA	PNOC_ENSG00000168081	PNOC	Protein_coding	No_correlation	Inter		No	No	No
LINC00954_ENSG00000228784	LINC00954	lncRNA	PNRC2_ENSG00000215700	PNRC2	Protein_coding	No_correlation	Inter		No	No	No
LINC00954_ENSG00000228784	LINC00954	lncRNA	POU2AF1_ENSG00000110777	POU2AF1	Transcription_factor	No_correlation	Inter		No	No	No
LINC00954_ENSG00000228784	LINC00954	lncRNA	POU2F2_ENSG00000028277	POU2F2	Transcription_factor	No_correlation	Inter		No	No	No
LINC00954_ENSG00000228784	LINC00954	lncRNA	PPAPDC1A_ENSG00000203805	PPAPDC1A	Protein_coding	No_correlation	Inter		No	No	No
LINC00954_ENSG00000228784	LINC00954	lncRNA	PPIAL4G_ENSG00000236334	PPIAL4G	Protein_coding	CCC	Inter		No	No	No
LINC00954_ENSG00000228784	LINC00954	lncRNA	PPP2R2B_ENSG00000156475	PPP2R2B	Protein_coding	CTRL+CCC	Inter		No	No	Yes
LINC00954_ENSG00000228784	LINC00954	lncRNA	PRAM1_ENSG00000133246	PRAM1	Protein_coding	No_correlation	Inter		No	No	No
LINC00954_ENSG00000228784	LINC00954	lncRNA	PRDM1_ENSG00000057657	PRDM1	Transcription_factor	CCC	Inter		No	No	No
LINC00954_ENSG00000228784	LINC00954	lncRNA	PRED60_ENSG00000267883	PRED60	Protein_coding	No_correlation	Inter		No	No	No
LINC00954_ENSG00000228784	LINC00954	lncRNA	PRELP_ENSG00000188783	PRELP	Protein_coding	No_correlation	Inter		No	No	No
LINC00954_ENSG00000228784	LINC00954	lncRNA	PRF1_ENSG00000180644	PRF1	Protein_coding	CCC	Inter		No	No	Yes
LINC00954_ENSG00000228784	LINC00954	lncRNA	PRKCB_ENSG00000166501	PRKCB	Protein_coding	No_correlation	Inter		No	No	No
LINC00954_ENSG00000228784	LINC00954	lncRNA	PRKCQ_ENSG00000065675	PRKCQ	Protein_coding	CCC	Inter		No	No	Yes
LINC00954_ENSG00000228784	LINC00954	lncRNA	PRKCQ-AS1_ENSG00000237943	PRKCQ-AS1	lncRNA	No_correlation	Intra		No	No	No
LINC00954_ENSG00000228784	LINC00954	lncRNA	PRKG2_ENSG00000138669	PRKG2	Protein_coding	No_correlation	Inter		No	No	No
LINC00954_ENSG00000228784	LINC00954	lncRNA	PRMT8_ENSG00000111218	PRMT8	Protein_coding	No_correlation	Inter		No	No	No
LINC00954_ENSG00000228784	LINC00954	lncRNA	PROK1_ENSG00000143125	PROK1	Protein_coding	CCC	Inter		No	No	No
LINC00954_ENSG00000228784	LINC00954	lncRNA	PRSS1_ENSG00000204983	PRSS1	Protein_coding	CCC	Inter		No	No	No
LINC00954_ENSG00000228784	LINC00954	lncRNA	PRSS45_ENSG00000188086	PRSS45	Protein_coding	CCC	Inter		No	No	No
LINC00954_ENSG00000228784	LINC00954	lncRNA	PSCA_ENSG00000167653	PSCA	Protein_coding	No_correlation	Inter		No	No	No
LINC00954_ENSG00000228784	LINC00954	lncRNA	PSD4_ENSG00000125637	PSD4	Protein_coding	No_correlation	Inter		No	No	Yes
LINC00954_ENSG00000228784	LINC00954	lncRNA	PSTPIP1_ENSG00000140368	PSTPIP1	Protein_coding	No_correlation	Inter		No	No	Yes
LINC00954_ENSG00000228784	LINC00954	lncRNA	PSTPIP2_ENSG00000152229	PSTPIP2	Protein_coding	No_correlation	Inter		No	No	Yes
LINC00954_ENSG00000228784	LINC00954	lncRNA	PTAFR_ENSG00000169403	PTAFR	Protein_coding	No_correlation	Inter		No	No	Yes
LINC00954_ENSG00000228784	LINC00954	lncRNA	PTGDR_ENSG00000168229	PTGDR	Protein_coding	No_correlation	Inter		No	No	No
LINC00954_ENSG00000228784	LINC00954	lncRNA	PTGER2_ENSG00000125384	PTGER2	Protein_coding	No_correlation	Inter		No	No	Yes
LINC00954_ENSG00000228784	LINC00954	lncRNA	PTGER3_ENSG00000050628	PTGER3	Protein_coding	No_correlation	Inter		No	No	No
LINC00954_ENSG00000228784	LINC00954	lncRNA	PTGFR_ENSG00000122420	PTGFR	Protein_coding	No_correlation	Inter		No	No	Yes
LINC00954_ENSG00000228784	LINC00954	lncRNA	PTPN22_ENSG00000134242	PTPN22	Protein_coding	No_correlation	Inter		No	No	Yes
LINC00954_ENSG00000228784	LINC00954	lncRNA	PTPN6_ENSG00000111679	PTPN6	Protein_coding	No_correlation	Inter		No	No	Yes
LINC00954_ENSG00000228784	LINC00954	lncRNA	PTPN7_ENSG00000143851	PTPN7	Protein_coding	No_correlation	Inter		No	No	Yes
LINC00954_ENSG00000228784	LINC00954	lncRNA	PTPRC_ENSG00000081237	PTPRC	Protein_coding	No_correlation	Inter		No	No	Yes
LINC00954_ENSG00000228784	LINC00954	lncRNA	PTPRCAP_ENSG00000213402	PTPRCAP	Protein_coding	CCC	Inter		No	No	Yes
LINC00954_ENSG00000228784	LINC00954	lncRNA	PTPRH_ENSG00000080031	PTPRH	Protein_coding	No_correlation	Inter		No	No	No
LINC00954_ENSG00000228784	LINC00954	lncRNA	PTRH1_ENSG00000187024	PTRH1	Protein_coding	No_correlation	Inter		No	No	No
LINC00954_ENSG00000228784	LINC00954	lncRNA	PTX3_ENSG00000163661	PTX3	Protein_coding	No_correlation	Inter		No	No	No
LINC00954_ENSG00000228784	LINC00954	lncRNA	PYCARD_ENSG00000103490	PYCARD	Protein_coding	No_correlation	Inter		No	No	No
LINC00954_ENSG00000228784	LINC00954	lncRNA	PYHIN1_ENSG00000163564	PYHIN1	Protein_coding	No_correlation	Inter		No	No	No
LINC00954_ENSG00000228784	LINC00954	lncRNA	RAB15_ENSG00000139998	RAB15	Protein_coding	No_correlation	Inter		No	No	No
LINC00954_ENSG00000228784	LINC00954	lncRNA	RAB27B_ENSG00000041353	RAB27B	Protein_coding	No_correlation	Inter		No	No	No
LINC00954_ENSG00000228784	LINC00954	lncRNA	RAB37_ENSG00000172794	RAB37	Protein_coding	No_correlation	Inter		No	No	Yes
LINC00954_ENSG00000228784	LINC00954	lncRNA	RAB39A_ENSG00000179331	RAB39A	Protein_coding	No_correlation	Inter		No	No	No
LINC00954_ENSG00000228784	LINC00954	lncRNA	RAB39B_ENSG00000155961	RAB39B	Protein_coding	No_correlation	Inter		No	No	No
LINC00954_ENSG00000228784	LINC00954	lncRNA	RAB3B_ENSG00000169213	RAB3B	Protein_coding	No_correlation	Inter		No	No	No
LINC00954_ENSG00000228784	LINC00954	lncRNA	RAB3C_ENSG00000152932	RAB3C	Protein_coding	No_correlation	Inter		No	No	Yes
LINC00954_ENSG00000228784	LINC00954	lncRNA	RAC2_ENSG00000128340	RAC2	Protein_coding	No_correlation	Inter		No	No	No
LINC00954_ENSG00000228784	LINC00954	lncRNA	RAMP1_ENSG00000132329	RAMP1	Protein_coding	No_correlation	Inter		No	No	No
LINC00954_ENSG00000228784	LINC00954	lncRNA	RAP1GAP2_ENSG00000132359	RAP1GAP2	Protein_coding	CCC	Inter		No	No	Yes
LINC00954_ENSG00000228784	LINC00954	lncRNA	RAPSN_ENSG00000165917	RAPSN	Protein_coding	CCC	Inter		No	No	No
LINC00954_ENSG00000228784	LINC00954	lncRNA	RARRES1_ENSG00000118849	RARRES1	Protein_coding	No_correlation	Inter		No	No	Yes
LINC00954_ENSG00000228784	LINC00954	lncRNA	RARRES3_ENSG00000133321	RARRES3	Protein_coding	No_correlation	Inter		No	No	Yes
LINC00954_ENSG00000228784	LINC00954	lncRNA	RASAL3_ENSG00000105122	RASAL3	Protein_coding	No_correlation	Inter		No	No	No
LINC00954_ENSG00000228784	LINC00954	lncRNA	RASGRF1_ENSG00000058335	RASGRF1	Protein_coding	No_correlation	Inter		No	No	Yes
LINC00954_ENSG00000228784	LINC00954	lncRNA	RASSF6_ENSG00000169435	RASSF6	Protein_coding	CCC	Inter		No	No	No
LINC00954_ENSG00000228784	LINC00954	lncRNA	RBP4_ENSG00000138207	RBP4	Protein_coding	No_correlation	Inter		No	No	No
LINC00954_ENSG00000228784	LINC00954	lncRNA	RBP5_ENSG00000139194	RBP5	Protein_coding	No_correlation	Inter		No	No	No
LINC00954_ENSG00000228784	LINC00954	lncRNA	RBPMS2_ENSG00000166831	RBPMS2	Protein_coding	No_correlation	Inter		No	No	Yes
LINC00954_ENSG00000228784	LINC00954	lncRNA	RCVRN_ENSG00000109047	RCVRN	Protein_coding	No_correlation	Inter		No	No	No
LINC00954_ENSG00000228784	LINC00954	lncRNA	RDM1_ENSG00000187456	RDM1	Protein_coding	No_correlation	Inter		No	No	No
LINC00954_ENSG00000228784	LINC00954	lncRNA	RFPL2_ENSG00000128253	RFPL2	Protein_coding	No_correlation	Inter		No	No	No
LINC00954_ENSG00000228784	LINC00954	lncRNA	RFX8_ENSG00000196460	RFX8	Transcription_factor	No_correlation	Inter		No	No	No
LINC00954_ENSG00000228784	LINC00954	lncRNA	RGS1_ENSG00000090104	RGS1	Protein_coding	No_correlation	Inter		No	No	Yes
LINC00954_ENSG00000228784	LINC00954	lncRNA	RGS10_ENSG00000148908	RGS10	Protein_coding	No_correlation	Inter		No	No	No
LINC00954_ENSG00000228784	LINC00954	lncRNA	RGS18_ENSG00000150681	RGS18	Protein_coding	No_correlation	Inter		No	No	No
LINC00954_ENSG00000228784	LINC00954	lncRNA	RGS9_ENSG00000108370	RGS9	Protein_coding	No_correlation	Inter		No	No	No
LINC00954_ENSG00000228784	LINC00954	lncRNA	RHAG_ENSG00000112077	RHAG	Protein_coding	No_correlation	Inter		No	No	No
LINC00954_ENSG00000228784	LINC00954	lncRNA	RHBDL3_ENSG00000141314	RHBDL3	Protein_coding	No_correlation	Inter		No	No	No
LINC00954_ENSG00000228784	LINC00954	lncRNA	RHOD_ENSG00000173156	RHOD	Protein_coding	CCC	Inter		No	No	Yes
LINC00954_ENSG00000228784	LINC00954	lncRNA	RHOH_ENSG00000168421	RHOH	Protein_coding	No_correlation	Inter		No	No	Yes
LINC00954_ENSG00000228784	LINC00954	lncRNA	RIMBP3B_ENSG00000196934	RIMBP3B	Protein_coding	No_correlation	Inter		No	No	No
LINC00954_ENSG00000228784	LINC00954	lncRNA	RIMS1_ENSG00000079841	RIMS1	Protein_coding	No_correlation	Inter		No	No	No
LINC00954_ENSG00000228784	LINC00954	lncRNA	RLN2_ENSG00000107014	RLN2	Protein_coding	No_correlation	Inter		No	No	No
LINC00954_ENSG00000228784	LINC00954	lncRNA	RLTPR_ENSG00000159753	RLTPR	Protein_coding	CCC	Inter		No	No	No
LINC00954_ENSG00000228784	LINC00954	lncRNA	RNASE6_ENSG00000169413	RNASE6	Protein_coding	No_correlation	Inter		No	No	No
LINC00954_ENSG00000228784	LINC00954	lncRNA	RNASET2_ENSG00000026297	RNASET2	Protein_coding	CCC	Inter		No	No	No
LINC00954_ENSG00000228784	LINC00954	lncRNA	RNF122_ENSG00000133874	RNF122	Protein_coding	No_correlation	Inter		No	No	No
LINC00954_ENSG00000228784	LINC00954	lncRNA	RNF222_ENSG00000189051	RNF222	Protein_coding	No_correlation	Inter		No	No	No
LINC00954_ENSG00000228784	LINC00954	lncRNA	RP11-1026M7.2_ENSG00000249109	RP11-1026M7-2	Protein_coding	No_correlation	Inter		No	No	No
LINC00954_ENSG00000228784	LINC00954	lncRNA	RP11-12J10.3_ENSG00000258539	RP11-12J10-3	Protein_coding	No_correlation	Inter		No	No	No
LINC00954_ENSG00000228784	LINC00954	lncRNA	RP11-131H24.4_ENSG00000258987	RP11-131H24-4	Protein_coding	No_correlation	Inter		No	No	No
LINC00954_ENSG00000228784	LINC00954	lncRNA	RP11-204N11.1_ENSG00000258869	RP11-204N11-1	Protein_coding	CCC	Inter		No	No	No
LINC00954_ENSG00000228784	LINC00954	lncRNA	RP11-222K16.2_ENSG00000272282	RP11-222K16-2	lncRNA	No_correlation	Intra		No	No	No
LINC00954_ENSG00000228784	LINC00954	lncRNA	RP11-290F20.3_ENSG00000224397	RP11-290F20-3	lncRNA	No_correlation	Intra		No	No	No
LINC00954_ENSG00000228784	LINC00954	lncRNA	RP11-357H14.17_ENSG00000272763	RP11-357H14-17	lncRNA	No_correlation	Intra		No	No	No
LINC00954_ENSG00000228784	LINC00954	lncRNA	RP11-366L20.2_ENSG00000197301	RP11-366L20-2	Protein_coding	No_correlation	Inter		No	No	No
LINC00954_ENSG00000228784	LINC00954	lncRNA	RP11-434D9.1_ENSG00000249364	RP11-434D9-1	lncRNA	No_correlation	Intra		No	No	No
LINC00954_ENSG00000228784	LINC00954	lncRNA	RP11-451M19.3_ENSG00000203876	RP11-451M19-3	Protein_coding	No_correlation	Inter		No	No	No
LINC00954_ENSG00000228784	LINC00954	lncRNA	RP11-533O20.2_ENSG00000223946	RP11-533O20-2	lncRNA	No_correlation	Intra		No	No	No
LINC00954_ENSG00000228784	LINC00954	lncRNA	RP11-621L6.3_ENSG00000273321	RP11-621L6-3	lncRNA	No_correlation	Intra		No	No	No
LINC00954_ENSG00000228784	LINC00954	lncRNA	RP11-644F5.10_ENSG00000258311	RP11-644F5-10	Protein_coding	CCC	Inter		No	No	No
LINC00954_ENSG00000228784	LINC00954	lncRNA	RP11-6L6.2_ENSG00000250673	RP11-6L6-2	Protein_coding	No_correlation	Inter		No	No	No
LINC00954_ENSG00000228784	LINC00954	lncRNA	RP11-766F14.2_ENSG00000248713	RP11-766F14-2	Protein_coding	No_correlation	Inter		No	No	No
LINC00954_ENSG00000228784	LINC00954	lncRNA	RP11-796G6.2_ENSG00000258512	RP11-796G6-2	Protein_coding	No_correlation	Inter		No	No	No
LINC00954_ENSG00000228784	LINC00954	lncRNA	RP11-986E7.7_ENSG00000273259	RP11-986E7-7	Protein_coding	No_correlation	Inter		No	No	No
LINC00954_ENSG00000228784	LINC00954	lncRNA	RRAD_ENSG00000166592	RRAD	Protein_coding	CTRL+CCC	Inter		No	No	No
LINC00954_ENSG00000228784	LINC00954	lncRNA	RTKN2_ENSG00000182010	RTKN2	Protein_coding	No_correlation	Inter		No	No	No
LINC00954_ENSG00000228784	LINC00954	lncRNA	RTN1_ENSG00000139970	RTN1	Protein_coding	CTRL+CCC	Inter		No	No	Yes
LINC00954_ENSG00000228784	LINC00954	lncRNA	RTN4RL1_ENSG00000185924	RTN4RL1	Protein_coding	No_correlation	Inter		No	No	Yes
LINC00954_ENSG00000228784	LINC00954	lncRNA	RUFY4_ENSG00000188282	RUFY4	Protein_coding	No_correlation	Inter		No	No	No
LINC00954_ENSG00000228784	LINC00954	lncRNA	RUNX2_ENSG00000124813	RUNX2	Transcription_factor	CCC	Inter		No	No	No
LINC00954_ENSG00000228784	LINC00954	lncRNA	RUNX3_ENSG00000020633	RUNX3	Transcription_factor	CCC	Inter		No	No	Yes
LINC00954_ENSG00000228784	LINC00954	lncRNA	S100A3_ENSG00000188015	S100A3	Protein_coding	No_correlation	Inter		No	No	No
LINC00954_ENSG00000228784	LINC00954	lncRNA	S100Z_ENSG00000171643	S100Z	Protein_coding	No_correlation	Inter		No	No	No
LINC00954_ENSG00000228784	LINC00954	lncRNA	S1PR4_ENSG00000125910	S1PR4	Protein_coding	No_correlation	Inter		No	No	Yes
LINC00954_ENSG00000228784	LINC00954	lncRNA	SAA1_ENSG00000173432	SAA1	Protein_coding	No_correlation	Inter		No	No	No
LINC00954_ENSG00000228784	LINC00954	lncRNA	SACS-AS1_ENSG00000229558	SACS-AS1	lncRNA	No_correlation	Intra		No	No	No
LINC00954_ENSG00000228784	LINC00954	lncRNA	SALL1_ENSG00000103449	SALL1	Transcription_factor	CTRL+CCC	Inter		No	No	Yes
LINC00954_ENSG00000228784	LINC00954	lncRNA	SAMD3_ENSG00000164483	SAMD3	Protein_coding	CCC	Inter		No	No	Yes
LINC00954_ENSG00000228784	LINC00954	lncRNA	SAMSN1_ENSG00000155307	SAMSN1	Protein_coding	CTRL+CCC	Inter		No	No	Yes
LINC00954_ENSG00000228784	LINC00954	lncRNA	SASH3_ENSG00000122122	SASH3	Protein_coding	CTRL+CCC	Inter		No	No	No
LINC00954_ENSG00000228784	LINC00954	lncRNA	SBK2_ENSG00000187550	SBK2	Protein_coding	No_correlation	Inter		No	No	No
LINC00954_ENSG00000228784	LINC00954	lncRNA	SCD_ENSG00000099194	SCD	Protein_coding	No_correlation	Inter		No	No	No
LINC00954_ENSG00000228784	LINC00954	lncRNA	SCGB1D2_ENSG00000124935	SCGB1D2	Protein_coding	No_correlation	Inter		No	No	No
LINC00954_ENSG00000228784	LINC00954	lncRNA	SCGB3A2_ENSG00000164265	SCGB3A2	Protein_coding	No_correlation	Inter		No	No	No
LINC00954_ENSG00000228784	LINC00954	lncRNA	SCGN_ENSG00000079689	SCGN	Protein_coding	CCC	Inter		No	No	No
LINC00954_ENSG00000228784	LINC00954	lncRNA	SCIMP_ENSG00000161929	SCIMP	Protein_coding	No_correlation	Inter		No	No	No
LINC00954_ENSG00000228784	LINC00954	lncRNA	SCML4_ENSG00000146285	SCML4	Transcription_factor	No_correlation	Inter		No	No	Yes
LINC00954_ENSG00000228784	LINC00954	lncRNA	SCN2B_ENSG00000149575	SCN2B	Protein_coding	CCC	Inter		No	No	Yes
LINC00954_ENSG00000228784	LINC00954	lncRNA	SCNN1B_ENSG00000168447	SCNN1B	Protein_coding	No_correlation	Inter		No	No	No
LINC00954_ENSG00000228784	LINC00954	lncRNA	SCUBE1_ENSG00000159307	SCUBE1	Protein_coding	No_correlation	Inter		No	No	Yes
LINC00954_ENSG00000228784	LINC00954	lncRNA	SDC1_ENSG00000115884	SDC1	Protein_coding	No_correlation	Inter		No	No	No
LINC00954_ENSG00000228784	LINC00954	lncRNA	SEL1L3_ENSG00000091490	SEL1L3	Protein_coding	No_correlation	Inter		No	No	No
LINC00954_ENSG00000228784	LINC00954	lncRNA	SELE_ENSG00000007908	SELE	Protein_coding	No_correlation	Inter		No	No	No
LINC00954_ENSG00000228784	LINC00954	lncRNA	SELPLG_ENSG00000110876	SELPLG	Protein_coding	No_correlation	Inter		No	No	Yes
LINC00954_ENSG00000228784	LINC00954	lncRNA	SEMA4A_ENSG00000196189	SEMA4A	Protein_coding	No_correlation	Inter		No	No	Yes
LINC00954_ENSG00000228784	LINC00954	lncRNA	SEPT1_ENSG00000180096	SEPT1	Protein_coding	CCC	Inter		No	No	No
LINC00954_ENSG00000228784	LINC00954	lncRNA	SERPINA1_ENSG00000197249	SERPINA1	Protein_coding	No_correlation	Inter		No	No	No
LINC00954_ENSG00000228784	LINC00954	lncRNA	SEZ6L_ENSG00000100095	SEZ6L	Protein_coding	No_correlation	Inter		No	No	No
LINC00954_ENSG00000228784	LINC00954	lncRNA	SFRP4_ENSG00000106483	SFRP4	Protein_coding	No_correlation	Inter		No	No	No
LINC00954_ENSG00000228784	LINC00954	lncRNA	SFRP5_ENSG00000120057	SFRP5	Protein_coding	No_correlation	Inter		No	No	No
LINC00954_ENSG00000228784	LINC00954	lncRNA	SH2D1A_ENSG00000183918	SH2D1A	Protein_coding	CCC	Inter		No	No	No
LINC00954_ENSG00000228784	LINC00954	lncRNA	SH2D2A_ENSG00000027869	SH2D2A	Protein_coding	No_correlation	Inter		No	No	Yes
LINC00954_ENSG00000228784	LINC00954	lncRNA	SH2D6_ENSG00000152292	SH2D6	Protein_coding	No_correlation	Inter		No	No	No
LINC00954_ENSG00000228784	LINC00954	lncRNA	SH2D7_ENSG00000183476	SH2D7	Protein_coding	No_correlation	Inter		No	No	No
LINC00954_ENSG00000228784	LINC00954	lncRNA	SH3GL3_ENSG00000140600	SH3GL3	Protein_coding	No_correlation	Inter		No	No	No
LINC00954_ENSG00000228784	LINC00954	lncRNA	SH3TC2_ENSG00000169247	SH3TC2	Protein_coding	No_correlation	Inter		No	No	Yes
LINC00954_ENSG00000228784	LINC00954	lncRNA	SHD_ENSG00000105251	SHD	Protein_coding	No_correlation	Inter		No	No	No
LINC00954_ENSG00000228784	LINC00954	lncRNA	SHISA2_ENSG00000180730	SHISA2	Protein_coding	No_correlation	Inter		No	No	No
LINC00954_ENSG00000228784	LINC00954	lncRNA	SHISA3_ENSG00000178343	SHISA3	Protein_coding	No_correlation	Inter		No	No	No
LINC00954_ENSG00000228784	LINC00954	lncRNA	SHISA8_ENSG00000234965	SHISA8	Protein_coding	No_correlation	Inter		No	No	No
LINC00954_ENSG00000228784	LINC00954	lncRNA	SIDT1_ENSG00000072858	SIDT1	Protein_coding	No_correlation	Inter		No	No	Yes
LINC00954_ENSG00000228784	LINC00954	lncRNA	SIGLEC10_ENSG00000142512	SIGLEC10	Protein_coding	No_correlation	Inter		No	No	Yes
LINC00954_ENSG00000228784	LINC00954	lncRNA	SIGLEC12_ENSG00000254521	SIGLEC12	Protein_coding	No_correlation	Inter		No	No	No
LINC00954_ENSG00000228784	LINC00954	lncRNA	SIGLEC5_ENSG00000105501	SIGLEC5	Protein_coding	CCC	Inter		No	No	No
LINC00954_ENSG00000228784	LINC00954	lncRNA	SIGLEC6_ENSG00000105492	SIGLEC6	Protein_coding	No_correlation	Inter		No	No	No
LINC00954_ENSG00000228784	LINC00954	lncRNA	SIRPD_ENSG00000125900	SIRPD	Protein_coding	CCC	Inter		No	No	No
LINC00954_ENSG00000228784	LINC00954	lncRNA	SIRPG_ENSG00000089012	SIRPG	Protein_coding	CCC	Inter		No	No	No
LINC00954_ENSG00000228784	LINC00954	lncRNA	SIT1_ENSG00000137078	SIT1	Protein_coding	No_correlation	Inter		No	No	No
LINC00954_ENSG00000228784	LINC00954	lncRNA	SKA3_ENSG00000165480	SKA3	Protein_coding	No_correlation	Inter		No	No	No
LINC00954_ENSG00000228784	LINC00954	lncRNA	SKAP1_ENSG00000141293	SKAP1	Protein_coding	No_correlation	Inter		No	No	No
LINC00954_ENSG00000228784	LINC00954	lncRNA	SLA_ENSG00000155926	SLA	Protein_coding	No_correlation	Inter		No	No	Yes
LINC00954_ENSG00000228784	LINC00954	lncRNA	SLA2_ENSG00000101082	SLA2	Protein_coding	CCC	Inter		No	No	Yes
LINC00954_ENSG00000228784	LINC00954	lncRNA	SLAMF1_ENSG00000117090	SLAMF1	Protein_coding	No_correlation	Inter		No	No	Yes
LINC00954_ENSG00000228784	LINC00954	lncRNA	SLAMF6_ENSG00000162739	SLAMF6	Protein_coding	CCC	Inter		No	No	Yes
LINC00954_ENSG00000228784	LINC00954	lncRNA	SLAMF7_ENSG00000026751	SLAMF7	Protein_coding	CCC	Inter		No	No	Yes
LINC00954_ENSG00000228784	LINC00954	lncRNA	SLAMF8_ENSG00000158714	SLAMF8	Protein_coding	No_correlation	Inter		No	No	Yes
LINC00954_ENSG00000228784	LINC00954	lncRNA	SLC12A3_ENSG00000070915	SLC12A3	Protein_coding	No_correlation	Inter		No	No	No
LINC00954_ENSG00000228784	LINC00954	lncRNA	SLC16A6_ENSG00000108932	SLC16A6	Protein_coding	CCC	Inter		No	No	No
LINC00954_ENSG00000228784	LINC00954	lncRNA	SLC16A9_ENSG00000165449	SLC16A9	Protein_coding	CCC	Inter		No	No	Yes
LINC00954_ENSG00000228784	LINC00954	lncRNA	SLC24A2_ENSG00000155886	SLC24A2	Protein_coding	No_correlation	Inter		No	No	No
LINC00954_ENSG00000228784	LINC00954	lncRNA	SLC25A48_ENSG00000145832	SLC25A48	Protein_coding	No_correlation	Inter		No	No	No
LINC00954_ENSG00000228784	LINC00954	lncRNA	SLC27A2_ENSG00000140284	SLC27A2	Protein_coding	CCC	Inter		No	No	No
LINC00954_ENSG00000228784	LINC00954	lncRNA	SLC28A2_ENSG00000137860	SLC28A2	Protein_coding	No_correlation	Inter		No	No	No
LINC00954_ENSG00000228784	LINC00954	lncRNA	SLC29A4_ENSG00000164638	SLC29A4	Protein_coding	No_correlation	Inter		No	No	No
LINC00954_ENSG00000228784	LINC00954	lncRNA	SLC30A2_ENSG00000158014	SLC30A2	Protein_coding	No_correlation	Inter		No	No	No
LINC00954_ENSG00000228784	LINC00954	lncRNA	SLC31A2_ENSG00000136867	SLC31A2	Protein_coding	No_correlation	Inter		No	No	No
LINC00954_ENSG00000228784	LINC00954	lncRNA	SLC36A2_ENSG00000186335	SLC36A2	Protein_coding	CCC	Inter		No	No	No
LINC00954_ENSG00000228784	LINC00954	lncRNA	SLC38A8_ENSG00000166558	SLC38A8	Protein_coding	No_correlation	Inter		No	No	No
LINC00954_ENSG00000228784	LINC00954	lncRNA	SLC4A8_ENSG00000050438	SLC4A8	Protein_coding	No_correlation	Inter		No	No	Yes
LINC00954_ENSG00000228784	LINC00954	lncRNA	SLC6A11_ENSG00000132164	SLC6A11	Protein_coding	No_correlation	Inter		No	No	No
LINC00954_ENSG00000228784	LINC00954	lncRNA	SLC6A17_ENSG00000197106	SLC6A17	Protein_coding	No_correlation	Inter		No	No	No
LINC00954_ENSG00000228784	LINC00954	lncRNA	SLC6A9_ENSG00000196517	SLC6A9	Protein_coding	No_correlation	Inter		No	No	No
LINC00954_ENSG00000228784	LINC00954	lncRNA	SLCO5A1_ENSG00000137571	SLCO5A1	Protein_coding	CTRL+CCC	Inter		No	No	No
LINC00954_ENSG00000228784	LINC00954	lncRNA	SLFN12L_ENSG00000205045	SLFN12L	Protein_coding	CCC	Inter		No	No	Yes
LINC00954_ENSG00000228784	LINC00954	lncRNA	SLFN14_ENSG00000236320	SLFN14	Protein_coding	No_correlation	Inter		No	No	No
LINC00954_ENSG00000228784	LINC00954	lncRNA	SLITRK4_ENSG00000179542	SLITRK4	Protein_coding	No_correlation	Inter		No	No	No
LINC00954_ENSG00000228784	LINC00954	lncRNA	SMAP2_ENSG00000084070	SMAP2	Protein_coding	CCC	Inter		No	No	No
LINC00954_ENSG00000228784	LINC00954	lncRNA	SMPD3_ENSG00000103056	SMPD3	Protein_coding	No_correlation	Inter		No	No	Yes
LINC00954_ENSG00000228784	LINC00954	lncRNA	SMPDL3B_ENSG00000130768	SMPDL3B	Protein_coding	CTRL+CCC	Inter		No	No	No
LINC00954_ENSG00000228784	LINC00954	lncRNA	SMTNL1_ENSG00000214872	SMTNL1	Protein_coding	No_correlation	Inter		No	No	No
LINC00954_ENSG00000228784	LINC00954	lncRNA	SMTNL2_ENSG00000188176	SMTNL2	Protein_coding	No_correlation	Inter		No	No	No
LINC00954_ENSG00000228784	LINC00954	lncRNA	SNORA40_ENSG00000212579	SNORA40	lncRNA	CTRL+CCC	Intra		No	No	No
LINC00954_ENSG00000228784	LINC00954	lncRNA	SNX10_ENSG00000086300	SNX10	Protein_coding	No_correlation	Inter		No	No	Yes
LINC00954_ENSG00000228784	LINC00954	lncRNA	SNX20_ENSG00000167208	SNX20	Protein_coding	No_correlation	Inter		No	No	Yes
LINC00954_ENSG00000228784	LINC00954	lncRNA	SOAT2_ENSG00000167780	SOAT2	Protein_coding	No_correlation	Inter		No	No	Yes
LINC00954_ENSG00000228784	LINC00954	lncRNA	SOCS1_ENSG00000185338	SOCS1	Protein_coding	No_correlation	Inter		No	No	Yes
LINC00954_ENSG00000228784	LINC00954	lncRNA	SOCS3_ENSG00000184557	SOCS3	Protein_coding	CTRL+CCC	Inter		No	No	No
LINC00954_ENSG00000228784	LINC00954	lncRNA	SOWAHA_ENSG00000198944	SOWAHA	Protein_coding	No_correlation	Inter		No	No	No
LINC00954_ENSG00000228784	LINC00954	lncRNA	SOWAHD_ENSG00000187808	SOWAHD	Protein_coding	CCC	Inter		No	No	No
LINC00954_ENSG00000228784	LINC00954	lncRNA	SP140_ENSG00000079263	SP140	Transcription_factor	CCC	Inter		No	No	Yes
LINC00954_ENSG00000228784	LINC00954	lncRNA	SPEF2_ENSG00000152582	SPEF2	Protein_coding	No_correlation	Inter		No	No	No
LINC00954_ENSG00000228784	LINC00954	lncRNA	SPERT_ENSG00000174015	SPERT	Protein_coding	CCC	Inter		No	No	No
LINC00954_ENSG00000228784	LINC00954	lncRNA	SPIB_ENSG00000269404	SPIB	Transcription_factor	No_correlation	Inter	GRNdb	Yes	No	Yes
LINC00954_ENSG00000228784	LINC00954	lncRNA	SPIC_ENSG00000166211	SPIC	Transcription_factor	No_correlation	Inter		No	No	No
LINC00954_ENSG00000228784	LINC00954	lncRNA	SPINK1_ENSG00000164266	SPINK1	Protein_coding	No_correlation	Inter		No	No	No
LINC00954_ENSG00000228784	LINC00954	lncRNA	SPN_ENSG00000197471	SPN	Protein_coding	No_correlation	Inter		No	No	Yes
LINC00954_ENSG00000228784	LINC00954	lncRNA	SPNS3_ENSG00000182557	SPNS3	Protein_coding	No_correlation	Inter		No	No	No
LINC00954_ENSG00000228784	LINC00954	lncRNA	SPOCK3_ENSG00000196104	SPOCK3	Protein_coding	CCC	Inter		No	No	No
LINC00954_ENSG00000228784	LINC00954	lncRNA	SPP1_ENSG00000118785	SPP1	Protein_coding	No_correlation	Inter		No	No	No
LINC00954_ENSG00000228784	LINC00954	lncRNA	SPTA1_ENSG00000163554	SPTA1	Protein_coding	No_correlation	Inter		No	No	No
LINC00954_ENSG00000228784	LINC00954	lncRNA	SRMS_ENSG00000125508	SRMS	Protein_coding	No_correlation	Inter		No	No	No
LINC00954_ENSG00000228784	LINC00954	lncRNA	SRRM3_ENSG00000177679	SRRM3	Protein_coding	No_correlation	Inter		No	No	No
LINC00954_ENSG00000228784	LINC00954	lncRNA	SSTR2_ENSG00000180616	SSTR2	Protein_coding	No_correlation	Inter		No	No	Yes
LINC00954_ENSG00000228784	LINC00954	lncRNA	STAB2_ENSG00000136011	STAB2	Protein_coding	No_correlation	Inter		No	No	No
LINC00954_ENSG00000228784	LINC00954	lncRNA	STAC2_ENSG00000141750	STAC2	Protein_coding	No_correlation	Inter		No	No	No
LINC00954_ENSG00000228784	LINC00954	lncRNA	STAP1_ENSG00000035720	STAP1	Protein_coding	No_correlation	Inter		No	No	Yes
LINC00954_ENSG00000228784	LINC00954	lncRNA	STARD5_ENSG00000172345	STARD5	Protein_coding	CCC	Inter		No	No	No
LINC00954_ENSG00000228784	LINC00954	lncRNA	STK17B_ENSG00000081320	STK17B	Protein_coding	No_correlation	Inter		No	No	Yes
LINC00954_ENSG00000228784	LINC00954	lncRNA	STMND1_ENSG00000230873	STMND1	Protein_coding	No_correlation	Inter		No	No	No
LINC00954_ENSG00000228784	LINC00954	lncRNA	STXBP2_ENSG00000076944	STXBP2	Protein_coding	No_correlation	Inter		No	No	No
LINC00954_ENSG00000228784	LINC00954	lncRNA	STYK1_ENSG00000060140	STYK1	Protein_coding	CCC	Inter		No	No	No
LINC00954_ENSG00000228784	LINC00954	lncRNA	SUCNR1_ENSG00000198829	SUCNR1	Protein_coding	CTRL+CCC	Inter		No	No	No
LINC00954_ENSG00000228784	LINC00954	lncRNA	SULT2B1_ENSG00000088002	SULT2B1	Protein_coding	No_correlation	Inter		No	No	No
LINC00954_ENSG00000228784	LINC00954	lncRNA	SUN5_ENSG00000167098	SUN5	Protein_coding	No_correlation	Inter		No	No	No
LINC00954_ENSG00000228784	LINC00954	lncRNA	SUSD3_ENSG00000157303	SUSD3	Protein_coding	No_correlation	Inter		No	No	No
LINC00954_ENSG00000228784	LINC00954	lncRNA	SUSD4_ENSG00000143502	SUSD4	Protein_coding	CCC	Inter		No	No	No
LINC00954_ENSG00000228784	LINC00954	lncRNA	SYK_ENSG00000165025	SYK	Protein_coding	CTRL	Inter		No	No	Yes
LINC00954_ENSG00000228784	LINC00954	lncRNA	SYN1_ENSG00000008056	SYN1	Protein_coding	CCC	Inter		No	No	No
LINC00954_ENSG00000228784	LINC00954	lncRNA	SYNDIG1L_ENSG00000183379	SYNDIG1L	Protein_coding	No_correlation	Inter		No	No	No
LINC00954_ENSG00000228784	LINC00954	lncRNA	SYT13_ENSG00000019505	SYT13	Protein_coding	No_correlation	Inter		No	No	No
LINC00954_ENSG00000228784	LINC00954	lncRNA	TACSTD2_ENSG00000184292	TACSTD2	Protein_coding	CCC	Inter		No	No	Yes
LINC00954_ENSG00000228784	LINC00954	lncRNA	TAGAP_ENSG00000164691	TAGAP	Protein_coding	No_correlation	Inter		No	No	Yes
LINC00954_ENSG00000228784	LINC00954	lncRNA	TBC1D10C_ENSG00000175463	TBC1D10C	Protein_coding	No_correlation	Inter		No	No	No
LINC00954_ENSG00000228784	LINC00954	lncRNA	TBX21_ENSG00000073861	TBX21	Transcription_factor	No_correlation	Inter	GRNdb	Yes	No	No
LINC00954_ENSG00000228784	LINC00954	lncRNA	TCEB3C_ENSG00000183791	TCEB3C	Protein_coding	No_correlation	Inter		No	No	No
LINC00954_ENSG00000228784	LINC00954	lncRNA	TCERG1L_ENSG00000176769	TCERG1L	Protein_coding	No_correlation	Inter		No	No	Yes
LINC00954_ENSG00000228784	LINC00954	lncRNA	TCF24_ENSG00000261787	TCF24	Transcription_factor	No_correlation	Inter		No	No	Yes
LINC00954_ENSG00000228784	LINC00954	lncRNA	TDRD9_ENSG00000156414	TDRD9	Protein_coding	No_correlation	Inter		No	No	No
LINC00954_ENSG00000228784	LINC00954	lncRNA	TEDDM1_ENSG00000203730	TEDDM1	Protein_coding	No_correlation	Inter		No	No	No
LINC00954_ENSG00000228784	LINC00954	lncRNA	TESPA1_ENSG00000135426	TESPA1	Protein_coding	No_correlation	Inter		No	No	Yes
LINC00954_ENSG00000228784	LINC00954	lncRNA	TEX11_ENSG00000120498	TEX11	Protein_coding	No_correlation	Inter		No	No	No
LINC00954_ENSG00000228784	LINC00954	lncRNA	TFAP2C_ENSG00000087510	TFAP2C	Transcription_factor	No_correlation	Inter		No	No	No
LINC00954_ENSG00000228784	LINC00954	lncRNA	TFEC_ENSG00000105967	TFEC	Transcription_factor	CTRL+CCC	Inter		No	No	No
LINC00954_ENSG00000228784	LINC00954	lncRNA	THBS1_ENSG00000137801	THBS1	Protein_coding	No_correlation	Inter		No	No	Yes
LINC00954_ENSG00000228784	LINC00954	lncRNA	THEMIS_ENSG00000172673	THEMIS	Protein_coding	No_correlation	Inter		No	No	Yes
LINC00954_ENSG00000228784	LINC00954	lncRNA	THEMIS2_ENSG00000130775	THEMIS2	Protein_coding	No_correlation	Inter		No	No	No
LINC00954_ENSG00000228784	LINC00954	lncRNA	THRSP_ENSG00000151365	THRSP	Protein_coding	CTRL	Inter		No	No	No
LINC00954_ENSG00000228784	LINC00954	lncRNA	THY1_ENSG00000154096	THY1	Protein_coding	No_correlation	Inter		No	No	Yes
LINC00954_ENSG00000228784	LINC00954	lncRNA	TIFAB_ENSG00000255833	TIFAB	Protein_coding	No_correlation	Inter		No	No	Yes
LINC00954_ENSG00000228784	LINC00954	lncRNA	TIGIT_ENSG00000181847	TIGIT	Protein_coding	No_correlation	Inter		No	No	Yes
LINC00954_ENSG00000228784	LINC00954	lncRNA	TINCR_ENSG00000223573	TINCR	lncRNA	No_correlation	Intra		No	No	No
LINC00954_ENSG00000228784	LINC00954	lncRNA	TLR10_ENSG00000174123	TLR10	Protein_coding	No_correlation	Inter		No	No	No
LINC00954_ENSG00000228784	LINC00954	lncRNA	TLR6_ENSG00000174130	TLR6	Protein_coding	No_correlation	Inter		No	No	Yes
LINC00954_ENSG00000228784	LINC00954	lncRNA	TLR7_ENSG00000196664	TLR7	Protein_coding	No_correlation	Inter		No	No	No
LINC00954_ENSG00000228784	LINC00954	lncRNA	TLR8_ENSG00000101916	TLR8	Protein_coding	No_correlation	Inter		No	No	No
LINC00954_ENSG00000228784	LINC00954	lncRNA	TMC2_ENSG00000149488	TMC2	Protein_coding	No_correlation	Inter		No	No	No
LINC00954_ENSG00000228784	LINC00954	lncRNA	TMC3_ENSG00000188869	TMC3	Protein_coding	No_correlation	Inter		No	No	Yes
LINC00954_ENSG00000228784	LINC00954	lncRNA	TMC8_ENSG00000167895	TMC8	Protein_coding	CCC	Inter		No	No	No
LINC00954_ENSG00000228784	LINC00954	lncRNA	TMEM130_ENSG00000166448	TMEM130	Protein_coding	No_correlation	Inter		No	No	Yes
LINC00954_ENSG00000228784	LINC00954	lncRNA	TMEM132E_ENSG00000181291	TMEM132E	Protein_coding	CCC	Inter		No	No	Yes
LINC00954_ENSG00000228784	LINC00954	lncRNA	TMEM150B_ENSG00000180061	TMEM150B	Protein_coding	No_correlation	Inter		No	No	Yes
LINC00954_ENSG00000228784	LINC00954	lncRNA	TMEM151A_ENSG00000179292	TMEM151A	Protein_coding	No_correlation	Inter		No	No	No
LINC00954_ENSG00000228784	LINC00954	lncRNA	TMEM151B_ENSG00000178233	TMEM151B	Protein_coding	No_correlation	Inter		No	No	No
LINC00954_ENSG00000228784	LINC00954	lncRNA	TMEM156_ENSG00000121895	TMEM156	Protein_coding	No_correlation	Inter		No	No	Yes
LINC00954_ENSG00000228784	LINC00954	lncRNA	TMEM169_ENSG00000163449	TMEM169	Protein_coding	No_correlation	Inter		No	No	No
LINC00954_ENSG00000228784	LINC00954	lncRNA	TMEM191C_ENSG00000206140	TMEM191C	lncRNA	No_correlation	Intra		No	No	No
LINC00954_ENSG00000228784	LINC00954	lncRNA	TMEM200A_ENSG00000164484	TMEM200A	Protein_coding	No_correlation	Inter		No	No	No
LINC00954_ENSG00000228784	LINC00954	lncRNA	TMEM244_ENSG00000203756	TMEM244	Protein_coding	CCC	Inter		No	No	No
LINC00954_ENSG00000228784	LINC00954	lncRNA	TMEM35_ENSG00000126950	TMEM35	Protein_coding	No_correlation	Inter		No	No	No
LINC00954_ENSG00000228784	LINC00954	lncRNA	TMEM92_ENSG00000167105	TMEM92	Protein_coding	No_correlation	Inter		No	No	No
LINC00954_ENSG00000228784	LINC00954	lncRNA	TMPRSS13_ENSG00000137747	TMPRSS13	Protein_coding	No_correlation	Inter		No	No	No
LINC00954_ENSG00000228784	LINC00954	lncRNA	TMPRSS2_ENSG00000184012	TMPRSS2	Protein_coding	CCC	Inter		No	No	No
LINC00954_ENSG00000228784	LINC00954	lncRNA	TMPRSS3_ENSG00000160183	TMPRSS3	Protein_coding	No_correlation	Inter		No	No	No
LINC00954_ENSG00000228784	LINC00954	lncRNA	TNFAIP3_ENSG00000118503	TNFAIP3	Protein_coding	CCC	Inter		No	No	Yes
LINC00954_ENSG00000228784	LINC00954	lncRNA	TNFAIP8L2_ENSG00000163154	TNFAIP8L2	Protein_coding	No_correlation	Inter		No	No	Yes
LINC00954_ENSG00000228784	LINC00954	lncRNA	TNFRSF11B_ENSG00000164761	TNFRSF11B	Protein_coding	No_correlation	Inter		No	No	Yes
LINC00954_ENSG00000228784	LINC00954	lncRNA	TNFRSF13B_ENSG00000240505	TNFRSF13B	Protein_coding	CCC	Inter		No	No	No
LINC00954_ENSG00000228784	LINC00954	lncRNA	TNFRSF17_ENSG00000048462	TNFRSF17	Protein_coding	No_correlation	Inter		No	No	No
LINC00954_ENSG00000228784	LINC00954	lncRNA	TNFRSF18_ENSG00000186891	TNFRSF18	Protein_coding	CCC	Inter		No	No	No
LINC00954_ENSG00000228784	LINC00954	lncRNA	TNFRSF19_ENSG00000127863	TNFRSF19	Protein_coding	No_correlation	Inter		No	No	Yes
LINC00954_ENSG00000228784	LINC00954	lncRNA	TNFSF14_ENSG00000125735	TNFSF14	Protein_coding	CCC	Inter		No	No	Yes
LINC00954_ENSG00000228784	LINC00954	lncRNA	TNFSF8_ENSG00000106952	TNFSF8	Protein_coding	No_correlation	Inter		No	No	Yes
LINC00954_ENSG00000228784	LINC00954	lncRNA	TNIP3_ENSG00000050730	TNIP3	Protein_coding	CCC	Inter		No	No	Yes
LINC00954_ENSG00000228784	LINC00954	lncRNA	TNMD_ENSG00000000005	TNMD	Protein_coding	No_correlation	Inter		No	No	No
LINC00954_ENSG00000228784	LINC00954	lncRNA	TNNI1_ENSG00000159173	TNNI1	Protein_coding	No_correlation	Inter		No	No	No
LINC00954_ENSG00000228784	LINC00954	lncRNA	TNR_ENSG00000116147	TNR	Protein_coding	CCC	Inter		No	No	Yes
LINC00954_ENSG00000228784	LINC00954	lncRNA	TNS4_ENSG00000131746	TNS4	Protein_coding	No_correlation	Inter		No	No	No
LINC00954_ENSG00000228784	LINC00954	lncRNA	TOX_ENSG00000198846	TOX	Protein_coding	No_correlation	Inter		No	No	Yes
LINC00954_ENSG00000228784	LINC00954	lncRNA	TP63_ENSG00000073282	TP63	Transcription_factor	No_correlation	Inter		No	No	No
LINC00954_ENSG00000228784	LINC00954	lncRNA	TPSAB1_ENSG00000172236	TPSAB1	Protein_coding	No_correlation	Inter		No	No	No
LINC00954_ENSG00000228784	LINC00954	lncRNA	TPTE2_ENSG00000132958	TPTE2	Protein_coding	CCC	Inter		No	No	No
LINC00954_ENSG00000228784	LINC00954	lncRNA	TRABD2A_ENSG00000186854	TRABD2A	Protein_coding	No_correlation	Inter		No	No	Yes
LINC00954_ENSG00000228784	LINC00954	lncRNA	TRAF1_ENSG00000056558	TRAF1	Protein_coding	No_correlation	Inter		No	No	Yes
LINC00954_ENSG00000228784	LINC00954	lncRNA	TRAF3IP3_ENSG00000009790	TRAF3IP3	Protein_coding	No_correlation	Inter		No	No	Yes
LINC00954_ENSG00000228784	LINC00954	lncRNA	TRAT1_ENSG00000163519	TRAT1	Protein_coding	No_correlation	Inter		No	No	No
LINC00954_ENSG00000228784	LINC00954	lncRNA	TRBV11-2_ENSG00000241657	TRBV11-2	lncRNA	No_correlation	Intra		No	No	No
LINC00954_ENSG00000228784	LINC00954	lncRNA	TREM2_ENSG00000095970	TREM2	Protein_coding	No_correlation	Inter		No	No	No
LINC00954_ENSG00000228784	LINC00954	lncRNA	TRERF1_ENSG00000124496	TRERF1	Transcription_factor	No_correlation	Inter		No	No	Yes
LINC00954_ENSG00000228784	LINC00954	lncRNA	TRH_ENSG00000170893	TRH	Protein_coding	No_correlation	Inter		No	No	No
LINC00954_ENSG00000228784	LINC00954	lncRNA	TRHDE_ENSG00000072657	TRHDE	Protein_coding	CCC	Inter		No	No	No
LINC00954_ENSG00000228784	LINC00954	lncRNA	TRIM14_ENSG00000106785	TRIM14	Protein_coding	No_correlation	Inter		No	No	No
LINC00954_ENSG00000228784	LINC00954	lncRNA	TRPV3_ENSG00000167723	TRPV3	Protein_coding	No_correlation	Inter		No	No	No
LINC00954_ENSG00000228784	LINC00954	lncRNA	TSC22D3_ENSG00000157514	TSC22D3	Protein_coding	CCC	Inter		No	No	No
LINC00954_ENSG00000228784	LINC00954	lncRNA	TTC22_ENSG00000006555	TTC22	Protein_coding	No_correlation	Inter		No	No	No
LINC00954_ENSG00000228784	LINC00954	lncRNA	TTC24_ENSG00000187862	TTC24	Protein_coding	CCC	Inter		No	No	No
LINC00954_ENSG00000228784	LINC00954	lncRNA	TUBA3D_ENSG00000075886	TUBA3D	Protein_coding	No_correlation	Inter		No	No	No
LINC00954_ENSG00000228784	LINC00954	lncRNA	UBASH3A_ENSG00000160185	UBASH3A	Protein_coding	No_correlation	Inter		No	No	Yes
LINC00954_ENSG00000228784	LINC00954	lncRNA	UBD_ENSG00000213886	UBD	Protein_coding	CCC	Inter		No	No	Yes
LINC00954_ENSG00000228784	LINC00954	lncRNA	UCP1_ENSG00000109424	UCP1	Protein_coding	No_correlation	Inter		No	No	No
LINC00954_ENSG00000228784	LINC00954	lncRNA	UGT3A2_ENSG00000168671	UGT3A2	Protein_coding	No_correlation	Inter		No	No	Yes
LINC00954_ENSG00000228784	LINC00954	lncRNA	UNC80_ENSG00000144406	UNC80	Protein_coding	No_correlation	Inter		No	No	Yes
LINC00954_ENSG00000228784	LINC00954	lncRNA	UPK1B_ENSG00000114638	UPK1B	Protein_coding	No_correlation	Inter		No	No	No
LINC00954_ENSG00000228784	LINC00954	lncRNA	UPK3B_ENSG00000243566	UPK3B	Protein_coding	No_correlation	Inter		No	No	No
LINC00954_ENSG00000228784	LINC00954	lncRNA	UTS2_ENSG00000049247	UTS2	Protein_coding	No_correlation	Inter		No	No	No
LINC00954_ENSG00000228784	LINC00954	lncRNA	UTS2R_ENSG00000181408	UTS2R	Protein_coding	CCC	Inter		No	No	No
LINC00954_ENSG00000228784	LINC00954	lncRNA	VAV1_ENSG00000141968	VAV1	Protein_coding	No_correlation	Inter		No	No	No
LINC00954_ENSG00000228784	LINC00954	lncRNA	VAX2_ENSG00000116035	VAX2	Transcription_factor	CCC	Inter		No	No	No
LINC00954_ENSG00000228784	LINC00954	lncRNA	VNN1_ENSG00000112299	VNN1	Protein_coding	CCC	Inter		No	No	Yes
LINC00954_ENSG00000228784	LINC00954	lncRNA	VSIG1_ENSG00000101842	VSIG1	Protein_coding	No_correlation	Inter		No	No	No
LINC00954_ENSG00000228784	LINC00954	lncRNA	VSIG8_ENSG00000243284	VSIG8	Protein_coding	No_correlation	Inter		No	No	No
LINC00954_ENSG00000228784	LINC00954	lncRNA	VWC2L_ENSG00000174453	VWC2L	Protein_coding	No_correlation	Inter		No	No	Yes
LINC00954_ENSG00000228784	LINC00954	lncRNA	WAS_ENSG00000015285	WAS	Protein_coding	No_correlation	Inter		No	No	No
LINC00954_ENSG00000228784	LINC00954	lncRNA	WBP2NL_ENSG00000183066	WBP2NL	Protein_coding	No_correlation	Inter		No	No	No
LINC00954_ENSG00000228784	LINC00954	lncRNA	WBSCR27_ENSG00000165171	WBSCR27	Protein_coding	No_correlation	Inter		No	No	No
LINC00954_ENSG00000228784	LINC00954	lncRNA	WDFY4_ENSG00000128815	WDFY4	Protein_coding	No_correlation	Inter		No	No	Yes
LINC00954_ENSG00000228784	LINC00954	lncRNA	WDR65_ENSG00000243710	WDR65	Protein_coding	CTRL	Inter		No	No	No
LINC00954_ENSG00000228784	LINC00954	lncRNA	WDR93_ENSG00000140527	WDR93	Protein_coding	No_correlation	Inter		No	No	No
LINC00954_ENSG00000228784	LINC00954	lncRNA	WFDC2_ENSG00000101443	WFDC2	Protein_coding	CCC	Inter		No	No	Yes
LINC00954_ENSG00000228784	LINC00954	lncRNA	WNT1_ENSG00000125084	WNT1	Protein_coding	No_correlation	Inter		No	No	No
LINC00954_ENSG00000228784	LINC00954	lncRNA	WNT10A_ENSG00000135925	WNT10A	Protein_coding	No_correlation	Inter		No	No	No
LINC00954_ENSG00000228784	LINC00954	lncRNA	WNT10B_ENSG00000169884	WNT10B	Protein_coding	CCC	Inter		No	No	No
LINC00954_ENSG00000228784	LINC00954	lncRNA	XCL1_ENSG00000143184	XCL1	Protein_coding	No_correlation	Inter		No	No	No
LINC00954_ENSG00000228784	LINC00954	lncRNA	XCL2_ENSG00000143185	XCL2	Protein_coding	No_correlation	Inter		No	No	No
LINC00954_ENSG00000228784	LINC00954	lncRNA	XCR1_ENSG00000173578	XCR1	Protein_coding	No_correlation	Inter		No	No	No
LINC00954_ENSG00000228784	LINC00954	lncRNA	XG_ENSG00000124343	XG	Protein_coding	No_correlation	Inter		No	No	No
LINC00954_ENSG00000228784	LINC00954	lncRNA	XIRP1_ENSG00000168334	XIRP1	Protein_coding	No_correlation	Inter		No	No	No
LINC00954_ENSG00000228784	LINC00954	lncRNA	ZAP70_ENSG00000115085	ZAP70	Protein_coding	No_correlation	Inter		No	No	Yes
LINC00954_ENSG00000228784	LINC00954	lncRNA	ZBED2_ENSG00000177494	ZBED2	Transcription_factor	No_correlation	Inter		No	No	Yes
LINC00954_ENSG00000228784	LINC00954	lncRNA	ZBP1_ENSG00000124256	ZBP1	Protein_coding	CCC	Inter		No	No	Yes
LINC00954_ENSG00000228784	LINC00954	lncRNA	ZBTB8B_ENSG00000273274	ZBTB8B	Transcription_factor	No_correlation	Inter		No	No	No
LINC00954_ENSG00000228784	LINC00954	lncRNA	ZC3H12D_ENSG00000178199	ZC3H12D	Protein_coding	No_correlation	Inter		No	No	Yes
LINC00954_ENSG00000228784	LINC00954	lncRNA	ZCCHC5_ENSG00000179300	ZCCHC5	Protein_coding	No_correlation	Inter		No	No	No
LINC00954_ENSG00000228784	LINC00954	lncRNA	ZDHHC19_ENSG00000163958	ZDHHC19	Protein_coding	CCC	Inter		No	No	No
LINC00954_ENSG00000228784	LINC00954	lncRNA	ZFP57_ENSG00000204644	ZFP57	Transcription_factor	No_correlation	Inter		No	No	No
LINC00954_ENSG00000228784	LINC00954	lncRNA	ZG16B_ENSG00000162078	ZG16B	Protein_coding	No_correlation	Inter		No	No	No
LINC00954_ENSG00000228784	LINC00954	lncRNA	ZMYND10_ENSG00000004838	ZMYND10	Protein_coding	No_correlation	Inter		No	No	No
LINC00954_ENSG00000228784	LINC00954	lncRNA	ZMYND15_ENSG00000141497	ZMYND15	Protein_coding	No_correlation	Inter		No	No	No
LINC00954_ENSG00000228784	LINC00954	lncRNA	ZNF215_ENSG00000149054	ZNF215	Transcription_factor	No_correlation	Inter		No	No	Yes
LINC00954_ENSG00000228784	LINC00954	lncRNA	ZNF683_ENSG00000176083	ZNF683	Transcription_factor	No_correlation	Inter		No	No	No
LINC00954_ENSG00000228784	LINC00954	lncRNA	ZNF730_ENSG00000183850	ZNF730	Transcription_factor	CCC	Inter		No	No	No
LINC00954_ENSG00000228784	LINC00954	lncRNA	ZNF788_ENSG00000214189	ZNF788	Protein_coding	CCC	Inter		No	No	No
LINC00954_ENSG00000228784	LINC00954	lncRNA	ZNF80_ENSG00000174255	ZNF80	Transcription_factor	No_correlation	Inter		No	No	No
LINC00954_ENSG00000228784	LINC00954	lncRNA	ZNF804A_ENSG00000170396	ZNF804A	Transcription_factor	CCC	Inter		No	No	Yes
LINC00954_ENSG00000228784	LINC00954	lncRNA	ZNF812_ENSG00000224689	ZNF812	Protein_coding	No_correlation	Inter		No	No	No
LINC00954_ENSG00000228784	LINC00954	lncRNA	ZNF831_ENSG00000124203	ZNF831	Transcription_factor	No_correlation	Inter		No	No	No
LINC00964_ENSG00000249816	LINC00964	lncRNA	LINC00964_ENSG00000249816	LINC00964	lncRNA	No_correlation	Intra		No	No	No
LINC00964_ENSG00000249816	LINC00964	lncRNA	LINC00996_ENSG00000242258	LINC00996	lncRNA	No_correlation	Intra		No	No	No
LINC00964_ENSG00000249816	LINC00964	lncRNA	LINC01010_ENSG00000236700	LINC01010	lncRNA	No_correlation	Intra		No	No	No
LINC00964_ENSG00000249816	LINC00964	lncRNA	LINC01117_ENSG00000224577	LINC01117	lncRNA	No_correlation	Intra		No	No	No
LINC00964_ENSG00000249816	LINC00964	lncRNA	LINC01124_ENSG00000222033	LINC01124	Protein_coding	No_correlation	Inter		No	No	No
LINC00964_ENSG00000249816	LINC00964	lncRNA	LINC01132_ENSG00000227630	LINC01132	lncRNA	CCC	Intra		No	No	No
LINC00964_ENSG00000249816	LINC00964	lncRNA	LINC01134_ENSG00000236423	LINC01134	lncRNA	No_correlation	Intra		No	No	No
LINC00964_ENSG00000249816	LINC00964	lncRNA	LINC01138_ENSG00000215863	LINC01138	lncRNA	No_correlation	Intra		No	No	No
LINC00964_ENSG00000249816	LINC00964	lncRNA	LINC01142_ENSG00000224286	LINC01142	lncRNA	CCC	Intra		No	No	No
LINC00964_ENSG00000249816	LINC00964	lncRNA	LINC01146_ENSG00000258867	LINC01146	lncRNA	No_correlation	Intra		No	No	No
LINC00964_ENSG00000249816	LINC00964	lncRNA	LINC01167_ENSG00000224758	LINC01167	lncRNA	No_correlation	Intra		No	No	No
LINC00964_ENSG00000249816	LINC00964	lncRNA	LINC01170_ENSG00000253807	LINC01170	lncRNA	No_correlation	Intra		No	No	No
LINC00964_ENSG00000249816	LINC00964	lncRNA	LINGO1_ENSG00000169783	LINGO1	Protein_coding	No_correlation	Inter		No	No	No
LINC00964_ENSG00000249816	LINC00964	lncRNA	LINGO3_ENSG00000220008	LINGO3	Protein_coding	No_correlation	Inter		No	No	No
LINC00964_ENSG00000249816	LINC00964	lncRNA	LIPC_ENSG00000166035	LIPC	Protein_coding	No_correlation	Inter		No	No	No
LINC00964_ENSG00000249816	LINC00964	lncRNA	LIPM_ENSG00000173239	LIPM	Protein_coding	No_correlation	Inter		No	No	No
LINC00964_ENSG00000249816	LINC00964	lncRNA	LMAN1L_ENSG00000140506	LMAN1L	Protein_coding	No_correlation	Inter		No	No	No
LINC00964_ENSG00000249816	LINC00964	lncRNA	LMO1_ENSG00000166407	LMO1	Protein_coding	CCC	Inter		No	No	No
LINC00964_ENSG00000249816	LINC00964	lncRNA	LMX1A_ENSG00000162761	LMX1A	Transcription_factor	No_correlation	Inter		No	No	No
LINC00964_ENSG00000249816	LINC00964	lncRNA	LPAR2_ENSG00000064547	LPAR2	Protein_coding	No_correlation	Inter		No	No	No
LINC00964_ENSG00000249816	LINC00964	lncRNA	LPPR4_ENSG00000117600	LPPR4	Protein_coding	CCC	Inter		No	No	Yes
LINC00964_ENSG00000249816	LINC00964	lncRNA	LRFN1_ENSG00000128011	LRFN1	Protein_coding	No_correlation	Inter		No	No	Yes
LINC00964_ENSG00000249816	LINC00964	lncRNA	LRMP_ENSG00000118308	LRMP	Protein_coding	CCC	Inter		No	No	No
LINC00964_ENSG00000249816	LINC00964	lncRNA	LRRC15_ENSG00000172061	LRRC15	Protein_coding	No_correlation	Inter		No	No	No
LINC00964_ENSG00000249816	LINC00964	lncRNA	LRRC18_ENSG00000165383	LRRC18	Protein_coding	CCC	Inter		No	No	No
LINC00964_ENSG00000249816	LINC00964	lncRNA	LRRC25_ENSG00000175489	LRRC25	Protein_coding	No_correlation	Inter		No	No	No
LINC00964_ENSG00000249816	LINC00964	lncRNA	LRRC38_ENSG00000162494	LRRC38	Protein_coding	No_correlation	Inter		No	No	No
LINC00964_ENSG00000249816	LINC00964	lncRNA	LRRC4_ENSG00000128594	LRRC4	Protein_coding	No_correlation	Inter		No	No	No
LINC00964_ENSG00000249816	LINC00964	lncRNA	LRRC52_ENSG00000162763	LRRC52	Protein_coding	No_correlation	Inter		No	No	No
LINC00964_ENSG00000249816	LINC00964	lncRNA	LRRC63_ENSG00000173988	LRRC63	Protein_coding	No_correlation	Inter		No	No	No
LINC00964_ENSG00000249816	LINC00964	lncRNA	LST1_ENSG00000204482	LST1	Protein_coding	No_correlation	Inter		No	No	No
LINC00964_ENSG00000249816	LINC00964	lncRNA	LTA_ENSG00000226979	LTA	Protein_coding	No_correlation	Inter		No	No	Yes
LINC00964_ENSG00000249816	LINC00964	lncRNA	LTB_ENSG00000227507	LTB	Protein_coding	No_correlation	Inter		No	No	No
LINC00964_ENSG00000249816	LINC00964	lncRNA	LUM_ENSG00000139329	LUM	Protein_coding	No_correlation	Inter		No	No	No
LINC00964_ENSG00000249816	LINC00964	lncRNA	LUZP2_ENSG00000187398	LUZP2	Protein_coding	CCC	Inter		No	No	Yes
LINC00964_ENSG00000249816	LINC00964	lncRNA	LY75_ENSG00000054219	LY75	Protein_coding	No_correlation	Inter		No	No	No
LINC00964_ENSG00000249816	LINC00964	lncRNA	LY86_ENSG00000112799	LY86	Protein_coding	No_correlation	Inter		No	No	No
LINC00964_ENSG00000249816	LINC00964	lncRNA	LY9_ENSG00000122224	LY9	Protein_coding	CTRL+CCC	Inter		No	No	Yes
LINC00964_ENSG00000249816	LINC00964	lncRNA	LYPD6B_ENSG00000150556	LYPD6B	Protein_coding	CCC	Inter		No	No	Yes
LINC00964_ENSG00000249816	LINC00964	lncRNA	LYZ_ENSG00000090382	LYZ	Protein_coding	No_correlation	Inter		No	No	No
LINC00964_ENSG00000249816	LINC00964	lncRNA	M1AP_ENSG00000159374	M1AP	Protein_coding	No_correlation	Inter		No	No	Yes
LINC00964_ENSG00000249816	LINC00964	lncRNA	MACC1_ENSG00000183742	MACC1	Protein_coding	No_correlation	Inter		No	No	Yes
LINC00964_ENSG00000249816	LINC00964	lncRNA	MAFF_ENSG00000185022	MAFF	Transcription_factor	No_correlation	Inter		No	No	No
LINC00964_ENSG00000249816	LINC00964	lncRNA	MAGEB17_ENSG00000182798	MAGEB17	Protein_coding	No_correlation	Inter		No	No	No
LINC00964_ENSG00000249816	LINC00964	lncRNA	MAP4K1_ENSG00000104814	MAP4K1	Protein_coding	No_correlation	Inter		No	No	No
LINC00964_ENSG00000249816	LINC00964	lncRNA	MATK_ENSG00000007264	MATK	Protein_coding	No_correlation	Inter		No	No	Yes
LINC00964_ENSG00000249816	LINC00964	lncRNA	MBOAT4_ENSG00000177669	MBOAT4	Protein_coding	No_correlation	Inter		No	No	No
LINC00964_ENSG00000249816	LINC00964	lncRNA	MCF2L2_ENSG00000053524	MCF2L2	Protein_coding	No_correlation	Inter		No	No	No
LINC00964_ENSG00000249816	LINC00964	lncRNA	MCHR1_ENSG00000128285	MCHR1	Protein_coding	No_correlation	Inter		No	No	No
LINC00964_ENSG00000249816	LINC00964	lncRNA	MCOLN2_ENSG00000153898	MCOLN2	Protein_coding	No_correlation	Inter		No	No	No
LINC00964_ENSG00000249816	LINC00964	lncRNA	MEDAG_ENSG00000102802	MEDAG	Protein_coding	CCC	Inter		No	No	No
LINC00964_ENSG00000249816	LINC00964	lncRNA	MEI1_ENSG00000167077	MEI1	Protein_coding	No_correlation	Inter		No	No	No
LINC00964_ENSG00000249816	LINC00964	lncRNA	MEI4_ENSG00000269964	MEI4	Protein_coding	No_correlation	Inter		No	No	No
LINC00964_ENSG00000249816	LINC00964	lncRNA	METTL7B_ENSG00000170439	METTL7B	Protein_coding	No_correlation	Inter		No	No	No
LINC00964_ENSG00000249816	LINC00964	lncRNA	MFSD6L_ENSG00000185156	MFSD6L	Protein_coding	CCC	Inter		No	No	No
LINC00964_ENSG00000249816	LINC00964	lncRNA	MGAT5B_ENSG00000167889	MGAT5B	Protein_coding	CCC	Inter		No	No	No
LINC00964_ENSG00000249816	LINC00964	lncRNA	MIAT_ENSG00000225783	MIAT	lncRNA	No_correlation	Intra		No	No	Yes
LINC00964_ENSG00000249816	LINC00964	lncRNA	MID1IP1_ENSG00000165175	MID1IP1	Protein_coding	CCC	Inter		No	No	No
LINC00964_ENSG00000249816	LINC00964	lncRNA	MIR105_hsa.miR.105.002167	MIR105	miRNA	No_correlation	Inter		No	No	No
LINC00964_ENSG00000249816	LINC00964	lncRNA	MIR1203_hsa.miR.1203.002877	MIR1203	miRNA	No_correlation	Inter		No	No	No
LINC00964_ENSG00000249816	LINC00964	lncRNA	MIR1236_hsa.miR.1236.002761	MIR1236	miRNA	No_correlation	Inter		No	No	No
LINC00964_ENSG00000249816	LINC00964	lncRNA	MIR1238_hsa.miR.1238.002927	MIR1238	miRNA	No_correlation	Inter		No	No	No
LINC00964_ENSG00000249816	LINC00964	lncRNA	MIR1247_hsa.miR.1247.002893	MIR1247	miRNA	No_correlation	Inter		No	No	No
LINC00964_ENSG00000249816	LINC00964	lncRNA	MIR1262_hsa.miR.1262.002852	MIR1262	miRNA	No_correlation	Inter		No	No	No
LINC00964_ENSG00000249816	LINC00964	lncRNA	MIR137_mmu.miR.137.001129	MIR137	miRNA	No_correlation	Inter		No	No	No
LINC00964_ENSG00000249816	LINC00964	lncRNA	MIR16.2_hsa.miR.16.2.002171	MIR16	miRNA	No_correlation	Inter		No	No	No
LINC00964_ENSG00000249816	LINC00964	lncRNA	MIR182_hsa.miR.182.000483	MIR182	miRNA	No_correlation	Inter		No	No	No
LINC00964_ENSG00000249816	LINC00964	lncRNA	MIR185_hsa.miR.185.002104	MIR185	miRNA	No_correlation	Inter		No	No	No
LINC00964_ENSG00000249816	LINC00964	lncRNA	MIR190b_hsa.miR.190b.002263	MIR190b	miRNA	No_correlation	Inter		No	No	No
LINC00964_ENSG00000249816	LINC00964	lncRNA	MIR196b_hsa.miR.196b.002215	MIR196b	miRNA	No_correlation	Inter		No	No	No
LINC00964_ENSG00000249816	LINC00964	lncRNA	MIR219.2.3p_hsa.miR.219.2.3p.002390	MIR219	miRNA	No_correlation	Inter		No	No	No
LINC00964_ENSG00000249816	LINC00964	lncRNA	MIR299.5p_hsa.miR.299.5p.000600	MIR299	miRNA	No_correlation	Inter		No	No	No
LINC00964_ENSG00000249816	LINC00964	lncRNA	MIR302c_hsa.miR.302c.000534	MIR302c	miRNA	No_correlation	Inter		No	No	No
LINC00964_ENSG00000249816	LINC00964	lncRNA	MIR30b_hsa.miR.30b.002129	MIR30b	miRNA	No_correlation	Inter		No	No	No
LINC00964_ENSG00000249816	LINC00964	lncRNA	MIR31_hsa.miR.31.002279	MIR31	miRNA	No_correlation	Inter		No	No	No
LINC00964_ENSG00000249816	LINC00964	lncRNA	MIR369.3p_hsa.miR.369.3p.000557	MIR369	miRNA	No_correlation	Inter		No	No	No
LINC00964_ENSG00000249816	LINC00964	lncRNA	MIR373_hsa.miR.373.000561	MIR373	miRNA	No_correlation	Inter		No	No	No
LINC00964_ENSG00000249816	LINC00964	lncRNA	MIR375_hsa.miR.375.000564	MIR375	miRNA	No_correlation	Inter		No	No	No
LINC00964_ENSG00000249816	LINC00964	lncRNA	MIR377_hsa.miR.377.000566	MIR377	miRNA	No_correlation	Inter		No	No	No
LINC00964_ENSG00000249816	LINC00964	lncRNA	MIR409.5p_hsa.miR.409.5p.002331	MIR409	miRNA	No_correlation	Inter		No	No	No
LINC00964_ENSG00000249816	LINC00964	lncRNA	MIR411_hsa.miR.411.002238	MIR411	miRNA	No_correlation	Inter		No	No	No
LINC00964_ENSG00000249816	LINC00964	lncRNA	MIR429_hsa.miR.429.001024	MIR429	miRNA	CCC	Inter		No	No	No
LINC00964_ENSG00000249816	LINC00964	lncRNA	MIR432_hsa.miR.432.001026	MIR432	miRNA	No_correlation	Inter		No	No	No
LINC00964_ENSG00000249816	LINC00964	lncRNA	MIR497_hsa.miR.497.002368	MIR497	miRNA	No_correlation	Inter		No	No	No
LINC00964_ENSG00000249816	LINC00964	lncRNA	MIR500_hsa.miR.500.001046	MIR500	miRNA	No_correlation	Inter		No	No	No
LINC00964_ENSG00000249816	LINC00964	lncRNA	MIR516b_hsa.miR.516b.001150	MIR516b	miRNA	No_correlation	Inter		No	No	No
LINC00964_ENSG00000249816	LINC00964	lncRNA	MIR518f_hsa.miR.518f.002387	MIR518f	miRNA	No_correlation	Inter		No	No	No
LINC00964_ENSG00000249816	LINC00964	lncRNA	MIR525.3p_hsa.miR.525.3p.002385	MIR525	miRNA	No_correlation	Inter		No	No	No
LINC00964_ENSG00000249816	LINC00964	lncRNA	MIR542.5p_hsa.miR.542.5p.002240	MIR542	miRNA	No_correlation	Inter		No	No	No
LINC00964_ENSG00000249816	LINC00964	lncRNA	MIR548H_hsa.miR.548H.002816	MIR548H	miRNA	No_correlation	Inter		No	No	No
LINC00964_ENSG00000249816	LINC00964	lncRNA	MIR551b_hsa.miR.551b.002346	MIR551b	miRNA	CTRL+CCC	Inter		No	No	No
LINC00964_ENSG00000249816	LINC00964	lncRNA	MIR557_hsa.miR.557.001525	MIR557	miRNA	No_correlation	Inter		No	No	No
LINC00964_ENSG00000249816	LINC00964	lncRNA	MIR569_hsa.miR.569.001536	MIR569	miRNA	CCC	Inter		No	No	No
LINC00964_ENSG00000249816	LINC00964	lncRNA	MIR585_hsa.miR.585.001625	MIR585	miRNA	No_correlation	Inter		No	No	No
LINC00964_ENSG00000249816	LINC00964	lncRNA	MIR588_hsa.miR.588.001542	MIR588	miRNA	No_correlation	Inter		No	No	No
LINC00964_ENSG00000249816	LINC00964	lncRNA	MIR591_hsa.miR.591.001545	MIR591	miRNA	No_correlation	Inter		No	No	No
LINC00964_ENSG00000249816	LINC00964	lncRNA	MIR593_hsa.miR.593.002411	MIR593	miRNA	No_correlation	Inter		No	No	No
LINC00964_ENSG00000249816	LINC00964	lncRNA	MIR595_hsa.miR.595.001987	MIR595	miRNA	No_correlation	Inter		No	No	No
LINC00964_ENSG00000249816	LINC00964	lncRNA	MIR599_hsa.miR.599.001554	MIR599	miRNA	No_correlation	Inter		No	No	No
LINC00964_ENSG00000249816	LINC00964	lncRNA	MIR605_hsa.miR.605.001568	MIR605	miRNA	No_correlation	Inter		No	No	No
LINC00964_ENSG00000249816	LINC00964	lncRNA	MIR622_hsa.miR.622.001553	MIR622	miRNA	No_correlation	Inter		No	No	No
LINC00964_ENSG00000249816	LINC00964	lncRNA	MIR624_hsa.miR.624.001557	MIR624	miRNA	No_correlation	Inter		No	No	No
LINC00964_ENSG00000249816	LINC00964	lncRNA	MIR626_hsa.miR.626.001559	MIR626	miRNA	No_correlation	Inter		No	No	No
LINC00964_ENSG00000249816	LINC00964	lncRNA	MIR627_hsa.miR.627.001560	MIR627	miRNA	No_correlation	Inter		No	No	No
LINC00964_ENSG00000249816	LINC00964	lncRNA	MIR633_hsa.miR.633.001574	MIR633	miRNA	No_correlation	Inter		No	No	No
LINC00964_ENSG00000249816	LINC00964	lncRNA	MIR639_hsa.miR.639.001583	MIR639	miRNA	No_correlation	Inter		No	No	No
LINC00964_ENSG00000249816	LINC00964	lncRNA	MIR646_hsa.miR.646.001599	MIR646	miRNA	No_correlation	Inter		No	No	No
LINC00964_ENSG00000249816	LINC00964	lncRNA	MIR658_hsa.miR.658.001513	MIR658	miRNA	No_correlation	Inter		No	No	No
LINC00964_ENSG00000249816	LINC00964	lncRNA	MIR668_hsa.miR.668.001992	MIR668	miRNA	No_correlation	Inter		No	No	No
LINC00964_ENSG00000249816	LINC00964	lncRNA	MIR765_hsa.miR.765.002643	MIR765	miRNA	No_correlation	Inter		No	No	No
LINC00964_ENSG00000249816	LINC00964	lncRNA	MIR767.3p_hsa.miR.767.3p.001995	MIR767	miRNA	No_correlation	Inter		No	No	No
LINC00964_ENSG00000249816	LINC00964	lncRNA	MIR885.3p_hsa.miR.885.3p.002372	MIR885	miRNA	No_correlation	Inter		No	No	No
LINC00964_ENSG00000249816	LINC00964	lncRNA	MIR922_hsa.miR.922.002152	MIR922	miRNA	No_correlation	Inter		No	No	No
LINC00964_ENSG00000249816	LINC00964	lncRNA	MIR936_hsa.miR.936.002179	MIR936	miRNA	No_correlation	Inter		No	No	No
LINC00964_ENSG00000249816	LINC00964	lncRNA	MIR96_hsa.miR.96.002140	MIR96	miRNA	No_correlation	Inter		No	No	No
LINC00964_ENSG00000249816	LINC00964	lncRNA	MIXL1_ENSG00000185155	MIXL1	Transcription_factor	No_correlation	Inter		No	No	Yes
LINC00964_ENSG00000249816	LINC00964	lncRNA	MKRN3_ENSG00000179455	MKRN3	Protein_coding	No_correlation	Inter		No	No	No
LINC00964_ENSG00000249816	LINC00964	lncRNA	MLC1_ENSG00000100427	MLC1	Protein_coding	No_correlation	Inter		No	No	Yes
LINC00964_ENSG00000249816	LINC00964	lncRNA	MLXIPL_ENSG00000009950	MLXIPL	Transcription_factor	No_correlation	Inter		No	No	Yes
LINC00964_ENSG00000249816	LINC00964	lncRNA	MMP25_ENSG00000008516	MMP25	Protein_coding	No_correlation	Inter		No	No	No
LINC00964_ENSG00000249816	LINC00964	lncRNA	MMP8_ENSG00000118113	MMP8	Protein_coding	No_correlation	Inter		No	No	No
LINC00964_ENSG00000249816	LINC00964	lncRNA	MMP9_ENSG00000100985	MMP9	Protein_coding	No_correlation	Inter		No	No	No
LINC00964_ENSG00000249816	LINC00964	lncRNA	MOG_ENSG00000204655	MOG	Protein_coding	No_correlation	Inter		No	No	No
LINC00964_ENSG00000249816	LINC00964	lncRNA	MPEG1_ENSG00000197629	MPEG1	Protein_coding	No_correlation	Inter		No	No	Yes
LINC00964_ENSG00000249816	LINC00964	lncRNA	MPO_ENSG00000005381	MPO	Protein_coding	No_correlation	Inter		No	No	No
LINC00964_ENSG00000249816	LINC00964	lncRNA	MRC1L1_ENSG00000183748	MRC1L1	Protein_coding	No_correlation	Inter		No	No	No
LINC00964_ENSG00000249816	LINC00964	lncRNA	MREG_ENSG00000118242	MREG	Protein_coding	CCC	Inter		No	No	No
LINC00964_ENSG00000249816	LINC00964	lncRNA	MROH9_ENSG00000117501	MROH9	Protein_coding	No_correlation	Inter		No	No	No
LINC00964_ENSG00000249816	LINC00964	lncRNA	MS4A1_ENSG00000156738	MS4A1	Protein_coding	No_correlation	Inter		No	No	No
LINC00964_ENSG00000249816	LINC00964	lncRNA	MS4A4E_ENSG00000214787	MS4A4E	Protein_coding	No_correlation	Inter		No	No	No
LINC00964_ENSG00000249816	LINC00964	lncRNA	MS4A6A_ENSG00000110077	MS4A6A	Protein_coding	No_correlation	Inter		No	No	No
LINC00964_ENSG00000249816	LINC00964	lncRNA	MSLN_ENSG00000102854	MSLN	Protein_coding	No_correlation	Inter		No	No	No
LINC00964_ENSG00000249816	LINC00964	lncRNA	MT1G_ENSG00000125144	MT1G	Protein_coding	No_correlation	Inter		No	No	No
LINC00964_ENSG00000249816	LINC00964	lncRNA	MT1H_ENSG00000205358	MT1H	Protein_coding	No_correlation	Inter		No	No	No
LINC00964_ENSG00000249816	LINC00964	lncRNA	MT3_ENSG00000087250	MT3	Protein_coding	CCC	Inter		No	No	No
LINC00964_ENSG00000249816	LINC00964	lncRNA	MUC16_ENSG00000181143	MUC16	Protein_coding	No_correlation	Inter		No	No	No
LINC00964_ENSG00000249816	LINC00964	lncRNA	MUC19_ENSG00000205592	MUC19	Protein_coding	No_correlation	Inter		No	No	No
LINC00964_ENSG00000249816	LINC00964	lncRNA	MUC6_ENSG00000184956	MUC6	Protein_coding	No_correlation	Inter		No	No	No
LINC00964_ENSG00000249816	LINC00964	lncRNA	MUSK_ENSG00000030304	MUSK	Protein_coding	No_correlation	Inter		No	No	No
LINC00964_ENSG00000249816	LINC00964	lncRNA	MXRA5_ENSG00000101825	MXRA5	Protein_coding	No_correlation	Inter		No	No	No
LINC00964_ENSG00000249816	LINC00964	lncRNA	MYB_ENSG00000118513	MYB	Transcription_factor	No_correlation	Inter		No	No	No
LINC00964_ENSG00000249816	LINC00964	lncRNA	MYBPHL_ENSG00000221986	MYBPHL	Protein_coding	No_correlation	Inter		No	No	No
LINC00964_ENSG00000249816	LINC00964	lncRNA	MYCBPAP_ENSG00000136449	MYCBPAP	Protein_coding	No_correlation	Inter		No	No	No
LINC00964_ENSG00000249816	LINC00964	lncRNA	MYCL_ENSG00000116990	MYCL	Transcription_factor	CCC	Inter		No	No	No
LINC00964_ENSG00000249816	LINC00964	lncRNA	MYEOV_ENSG00000172927	MYEOV	Protein_coding	CCC	Inter		No	No	No
LINC00964_ENSG00000249816	LINC00964	lncRNA	MYF6_ENSG00000111046	MYF6	Transcription_factor	CCC	Inter		No	No	No
LINC00964_ENSG00000249816	LINC00964	lncRNA	MYH6_ENSG00000197616	MYH6	Protein_coding	No_correlation	Inter		No	No	No
LINC00964_ENSG00000249816	LINC00964	lncRNA	MYL1_ENSG00000168530	MYL1	Protein_coding	CCC	Inter		No	No	No
LINC00964_ENSG00000249816	LINC00964	lncRNA	MYL4_ENSG00000198336	MYL4	Protein_coding	CCC	Inter		No	No	No
LINC00964_ENSG00000249816	LINC00964	lncRNA	MYO1A_ENSG00000166866	MYO1A	Protein_coding	CCC	Inter		No	No	No
LINC00964_ENSG00000249816	LINC00964	lncRNA	MYO1F_ENSG00000142347	MYO1F	Protein_coding	No_correlation	Inter		No	No	Yes
LINC00964_ENSG00000249816	LINC00964	lncRNA	MYO1G_ENSG00000136286	MYO1G	Protein_coding	No_correlation	Inter		No	No	Yes
LINC00964_ENSG00000249816	LINC00964	lncRNA	MYO3B_ENSG00000071909	MYO3B	Protein_coding	No_correlation	Inter		No	No	No
LINC00964_ENSG00000249816	LINC00964	lncRNA	MYOC_ENSG00000034971	MYOC	Protein_coding	No_correlation	Inter		No	No	No
LINC00964_ENSG00000249816	LINC00964	lncRNA	MYZAP_ENSG00000263155	MYZAP	Protein_coding	No_correlation	Inter		No	No	No
LINC00964_ENSG00000249816	LINC00964	lncRNA	MZB1_ENSG00000170476	MZB1	Protein_coding	No_correlation	Inter		No	No	Yes
LINC00964_ENSG00000249816	LINC00964	lncRNA	NAMPTL_ENSG00000229644	NAMPTL	Protein_coding	No_correlation	Inter		No	No	No
LINC00964_ENSG00000249816	LINC00964	lncRNA	NCCRP1_ENSG00000188505	NCCRP1	Protein_coding	No_correlation	Inter		No	No	No
LINC00964_ENSG00000249816	LINC00964	lncRNA	NCF1_ENSG00000158517	NCF1	Protein_coding	CTRL	Inter		No	No	No
LINC00964_ENSG00000249816	LINC00964	lncRNA	NCKAP1L_ENSG00000123338	NCKAP1L	Protein_coding	No_correlation	Inter		No	No	Yes
LINC00964_ENSG00000249816	LINC00964	lncRNA	NCR1_ENSG00000189430	NCR1	Protein_coding	No_correlation	Inter		No	No	No
LINC00964_ENSG00000249816	LINC00964	lncRNA	NCR3_ENSG00000204475	NCR3	Protein_coding	CCC	Inter		No	No	No
LINC00964_ENSG00000249816	LINC00964	lncRNA	NDC80_ENSG00000080986	NDC80	Protein_coding	No_correlation	Inter		No	No	No
LINC00964_ENSG00000249816	LINC00964	lncRNA	NDST3_ENSG00000164100	NDST3	Protein_coding	CCC	Inter		No	No	No
LINC00964_ENSG00000249816	LINC00964	lncRNA	NEB_ENSG00000183091	NEB	Protein_coding	No_correlation	Inter		No	No	No
LINC00964_ENSG00000249816	LINC00964	lncRNA	NECAB2_ENSG00000103154	NECAB2	Protein_coding	No_correlation	Inter		No	No	No
LINC00964_ENSG00000249816	LINC00964	lncRNA	NEK5_ENSG00000197168	NEK5	Protein_coding	No_correlation	Inter		No	No	Yes
LINC00964_ENSG00000249816	LINC00964	lncRNA	NELL2_ENSG00000184613	NELL2	Protein_coding	CCC	Inter		No	No	No
LINC00964_ENSG00000249816	LINC00964	lncRNA	NFAM1_ENSG00000235568	NFAM1	Protein_coding	No_correlation	Inter		No	No	No
LINC00964_ENSG00000249816	LINC00964	lncRNA	NHLRC4_ENSG00000257108	NHLRC4	Protein_coding	No_correlation	Inter		No	No	No
LINC00964_ENSG00000249816	LINC00964	lncRNA	NIPAL1_ENSG00000163293	NIPAL1	Protein_coding	No_correlation	Inter		No	No	No
LINC00964_ENSG00000249816	LINC00964	lncRNA	NKAIN2_ENSG00000188580	NKAIN2	Protein_coding	CCC	Inter		No	No	No
LINC00964_ENSG00000249816	LINC00964	lncRNA	NKG7_ENSG00000105374	NKG7	Protein_coding	No_correlation	Inter		No	No	No
LINC00964_ENSG00000249816	LINC00964	lncRNA	NKX2-3_ENSG00000119919	NKX2-3	Transcription_factor	CCC	Inter		No	No	No
LINC00964_ENSG00000249816	LINC00964	lncRNA	NLRP11_ENSG00000179873	NLRP11	Protein_coding	CCC	Inter		No	No	No
LINC00964_ENSG00000249816	LINC00964	lncRNA	NLRP14_ENSG00000158077	NLRP14	Protein_coding	No_correlation	Inter		No	No	Yes
LINC00964_ENSG00000249816	LINC00964	lncRNA	NLRP2_ENSG00000022556	NLRP2	Protein_coding	No_correlation	Inter		No	No	No
LINC00964_ENSG00000249816	LINC00964	lncRNA	NLRP3_ENSG00000162711	NLRP3	Protein_coding	CCC	Inter		No	No	Yes
LINC00964_ENSG00000249816	LINC00964	lncRNA	NLRP6_ENSG00000174885	NLRP6	Protein_coding	CCC	Inter		No	No	No
LINC00964_ENSG00000249816	LINC00964	lncRNA	NLRP7_ENSG00000167634	NLRP7	Protein_coding	CCC	Inter		No	No	No
LINC00964_ENSG00000249816	LINC00964	lncRNA	NLRP9_ENSG00000185792	NLRP9	Protein_coding	No_correlation	Inter		No	No	No
LINC00964_ENSG00000249816	LINC00964	lncRNA	NME8_ENSG00000086288	NME8	Protein_coding	No_correlation	Inter		No	No	No
LINC00964_ENSG00000249816	LINC00964	lncRNA	NMNAT2_ENSG00000157064	NMNAT2	Protein_coding	No_correlation	Inter		No	No	No
LINC00964_ENSG00000249816	LINC00964	lncRNA	NPAS4_ENSG00000174576	NPAS4	Transcription_factor	No_correlation	Inter		No	No	No
LINC00964_ENSG00000249816	LINC00964	lncRNA	NPFFR2_ENSG00000056291	NPFFR2	Protein_coding	No_correlation	Inter		No	No	Yes
LINC00964_ENSG00000249816	LINC00964	lncRNA	NPPB_ENSG00000120937	NPPB	Protein_coding	No_correlation	Inter		No	No	Yes
LINC00964_ENSG00000249816	LINC00964	lncRNA	NPPC_ENSG00000163273	NPPC	Protein_coding	No_correlation	Inter		No	No	No
LINC00964_ENSG00000249816	LINC00964	lncRNA	NPTX2_ENSG00000106236	NPTX2	Protein_coding	No_correlation	Inter		No	No	Yes
LINC00964_ENSG00000249816	LINC00964	lncRNA	NPY4R_ENSG00000204174	NPY4R	Protein_coding	No_correlation	Inter		No	No	No
LINC00964_ENSG00000249816	LINC00964	lncRNA	NR4A1_ENSG00000123358	NR4A1	Transcription_factor	CCC	Inter		No	No	No
LINC00964_ENSG00000249816	LINC00964	lncRNA	NR4A3_ENSG00000119508	NR4A3	Transcription_factor	CCC	Inter		No	No	Yes
LINC00964_ENSG00000249816	LINC00964	lncRNA	NRK_ENSG00000123572	NRK	Protein_coding	CCC	Inter		No	No	No
LINC00964_ENSG00000249816	LINC00964	lncRNA	NRTN_ENSG00000171119	NRTN	Protein_coding	No_correlation	Inter		No	No	No
LINC00964_ENSG00000249816	LINC00964	lncRNA	NSG1_ENSG00000168824	NSG1	Protein_coding	No_correlation	Inter		No	No	No
LINC00964_ENSG00000249816	LINC00964	lncRNA	NSG2_ENSG00000170091	NSG2	Protein_coding	No_correlation	Inter		No	No	No
LINC00964_ENSG00000249816	LINC00964	lncRNA	NT5DC2_ENSG00000168268	NT5DC2	Protein_coding	No_correlation	Inter		No	No	No
LINC00964_ENSG00000249816	LINC00964	lncRNA	NTN1_ENSG00000065320	NTN1	Protein_coding	No_correlation	Inter		No	No	No
LINC00964_ENSG00000249816	LINC00964	lncRNA	NTN5_ENSG00000142233	NTN5	Protein_coding	CCC	Inter		No	No	No
LINC00964_ENSG00000249816	LINC00964	lncRNA	NUGGC_ENSG00000189233	NUGGC	Protein_coding	No_correlation	Inter		No	No	Yes
LINC00964_ENSG00000249816	LINC00964	lncRNA	NUP210_ENSG00000132182	NUP210	Protein_coding	No_correlation	Inter		No	No	No
LINC00964_ENSG00000249816	LINC00964	lncRNA	NYAP2_ENSG00000144460	NYAP2	Protein_coding	No_correlation	Inter		No	No	No
LINC00964_ENSG00000249816	LINC00964	lncRNA	OCLN_ENSG00000197822	OCLN	Protein_coding	No_correlation	Inter		No	No	No
LINC00964_ENSG00000249816	LINC00964	lncRNA	OR1Q1_ENSG00000165202	OR1Q1	Protein_coding	No_correlation	Inter		No	No	No
LINC00964_ENSG00000249816	LINC00964	lncRNA	OR2H2_ENSG00000204657	OR2H2	Protein_coding	No_correlation	Inter		No	No	No
LINC00964_ENSG00000249816	LINC00964	lncRNA	ORM2_ENSG00000228278	ORM2	Protein_coding	No_correlation	Inter		No	No	No
LINC00964_ENSG00000249816	LINC00964	lncRNA	OTOGL_ENSG00000165899	OTOGL	Protein_coding	CCC	Inter		No	No	No
LINC00964_ENSG00000249816	LINC00964	lncRNA	OXGR1_ENSG00000165621	OXGR1	Protein_coding	No_correlation	Inter		No	No	Yes
LINC00964_ENSG00000249816	LINC00964	lncRNA	P2RY10_ENSG00000078589	P2RY10	Protein_coding	No_correlation	Inter		No	No	No
LINC00964_ENSG00000249816	LINC00964	lncRNA	P2RY12_ENSG00000169313	P2RY12	Protein_coding	No_correlation	Inter		No	No	Yes
LINC00964_ENSG00000249816	LINC00964	lncRNA	P2RY13_ENSG00000181631	P2RY13	Protein_coding	No_correlation	Inter		No	No	No
LINC00964_ENSG00000249816	LINC00964	lncRNA	P2RY2_ENSG00000175591	P2RY2	Protein_coding	CCC	Inter		No	No	Yes
LINC00964_ENSG00000249816	LINC00964	lncRNA	PAH_ENSG00000171759	PAH	Protein_coding	CCC	Inter		No	No	No
LINC00964_ENSG00000249816	LINC00964	lncRNA	PAPLN_ENSG00000100767	PAPLN	Protein_coding	No_correlation	Inter		No	No	Yes
LINC00964_ENSG00000249816	LINC00964	lncRNA	PARP15_ENSG00000173200	PARP15	Protein_coding	No_correlation	Inter		No	No	Yes
LINC00964_ENSG00000249816	LINC00964	lncRNA	PARP8_ENSG00000151883	PARP8	Protein_coding	No_correlation	Inter		No	No	No
LINC00964_ENSG00000249816	LINC00964	lncRNA	PARVG_ENSG00000138964	PARVG	Protein_coding	CCC	Inter		No	No	No
LINC00964_ENSG00000249816	LINC00964	lncRNA	PATL2_ENSG00000229474	PATL2	Protein_coding	CCC	Inter		No	No	Yes
LINC00964_ENSG00000249816	LINC00964	lncRNA	PAX5_ENSG00000196092	PAX5	Transcription_factor	CCC	Inter		No	No	Yes
LINC00964_ENSG00000249816	LINC00964	lncRNA	PBX4_ENSG00000105717	PBX4	Transcription_factor	No_correlation	Inter		No	No	No
LINC00964_ENSG00000249816	LINC00964	lncRNA	PCDH20_ENSG00000197991	PCDH20	Protein_coding	No_correlation	Inter		No	No	Yes
LINC00964_ENSG00000249816	LINC00964	lncRNA	PCED1B_ENSG00000179715	PCED1B	Protein_coding	CCC	Inter		No	No	Yes
LINC00964_ENSG00000249816	LINC00964	lncRNA	PCK1_ENSG00000124253	PCK1	Protein_coding	No_correlation	Inter		No	No	No
LINC00964_ENSG00000249816	LINC00964	lncRNA	PCNXL2_ENSG00000135749	PCNXL2	Protein_coding	No_correlation	Inter		No	No	No
LINC00964_ENSG00000249816	LINC00964	lncRNA	PCYT1B_ENSG00000102230	PCYT1B	Protein_coding	No_correlation	Inter		No	No	No
LINC00964_ENSG00000249816	LINC00964	lncRNA	PDE4D_ENSG00000113448	PDE4D	Protein_coding	No_correlation	Inter		No	No	Yes
LINC00964_ENSG00000249816	LINC00964	lncRNA	PDE6G_ENSG00000185527	PDE6G	Protein_coding	No_correlation	Inter		No	No	No
LINC00964_ENSG00000249816	LINC00964	lncRNA	PDE8B_ENSG00000113231	PDE8B	Protein_coding	No_correlation	Inter		No	No	No
LINC00964_ENSG00000249816	LINC00964	lncRNA	PENK_ENSG00000181195	PENK	Protein_coding	CCC	Inter		No	No	Yes
LINC00964_ENSG00000249816	LINC00964	lncRNA	PHACTR3_ENSG00000087495	PHACTR3	Protein_coding	No_correlation	Inter		No	No	No
LINC00964_ENSG00000249816	LINC00964	lncRNA	PI15_ENSG00000137558	PI15	Protein_coding	No_correlation	Inter		No	No	No
LINC00964_ENSG00000249816	LINC00964	lncRNA	PIK3C2G_ENSG00000139144	PIK3C2G	Protein_coding	No_correlation	Inter		No	No	No
LINC00964_ENSG00000249816	LINC00964	lncRNA	PIK3CG_ENSG00000105851	PIK3CG	Protein_coding	No_correlation	Inter		No	No	No
LINC00964_ENSG00000249816	LINC00964	lncRNA	PIK3IP1_ENSG00000100100	PIK3IP1	Protein_coding	CCC	Inter		No	No	No
LINC00964_ENSG00000249816	LINC00964	lncRNA	PIK3R5_ENSG00000141506	PIK3R5	Protein_coding	No_correlation	Inter		No	No	Yes
LINC00964_ENSG00000249816	LINC00964	lncRNA	PIK3R6_ENSG00000174083	PIK3R6	Protein_coding	CCC	Inter		No	No	Yes
LINC00964_ENSG00000249816	LINC00964	lncRNA	PILRA_ENSG00000085514	PILRA	Protein_coding	No_correlation	Inter		No	No	No
LINC00964_ENSG00000249816	LINC00964	lncRNA	PIM1_ENSG00000137193	PIM1	Protein_coding	CCC	Inter		No	No	No
LINC00964_ENSG00000249816	LINC00964	lncRNA	PIM2_ENSG00000102096	PIM2	Protein_coding	No_correlation	Inter		No	No	No
LINC00964_ENSG00000249816	LINC00964	lncRNA	PIRT_ENSG00000233670	PIRT	Protein_coding	No_correlation	Inter		No	No	No
LINC00964_ENSG00000249816	LINC00964	lncRNA	PKIB_ENSG00000135549	PKIB	Protein_coding	CCC	Inter		No	No	No
LINC00964_ENSG00000249816	LINC00964	lncRNA	PLA2G12B_ENSG00000138308	PLA2G12B	Protein_coding	No_correlation	Inter		No	No	No
LINC00964_ENSG00000249816	LINC00964	lncRNA	PLA2G2D_ENSG00000117215	PLA2G2D	Protein_coding	No_correlation	Inter		No	No	No
LINC00964_ENSG00000249816	LINC00964	lncRNA	PLA2G7_ENSG00000146070	PLA2G7	Protein_coding	No_correlation	Inter		No	No	Yes
LINC00964_ENSG00000249816	LINC00964	lncRNA	PLAC8_ENSG00000145287	PLAC8	Protein_coding	No_correlation	Inter		No	No	Yes
LINC00964_ENSG00000249816	LINC00964	lncRNA	PLCH2_ENSG00000149527	PLCH2	Protein_coding	No_correlation	Inter		No	No	No
LINC00964_ENSG00000249816	LINC00964	lncRNA	PLD4_ENSG00000166428	PLD4	Protein_coding	No_correlation	Inter		No	No	No
LINC00964_ENSG00000249816	LINC00964	lncRNA	PNLDC1_ENSG00000146453	PNLDC1	Protein_coding	No_correlation	Inter		No	No	No
LINC00964_ENSG00000249816	LINC00964	lncRNA	PNOC_ENSG00000168081	PNOC	Protein_coding	CCC	Inter		No	No	No
LINC00964_ENSG00000249816	LINC00964	lncRNA	PNRC2_ENSG00000215700	PNRC2	Protein_coding	No_correlation	Inter		No	No	No
LINC00964_ENSG00000249816	LINC00964	lncRNA	POU2AF1_ENSG00000110777	POU2AF1	Transcription_factor	CCC	Inter		No	No	No
LINC00964_ENSG00000249816	LINC00964	lncRNA	POU2F2_ENSG00000028277	POU2F2	Transcription_factor	No_correlation	Inter		No	No	No
LINC00964_ENSG00000249816	LINC00964	lncRNA	PPAPDC1A_ENSG00000203805	PPAPDC1A	Protein_coding	No_correlation	Inter		No	No	No
LINC00964_ENSG00000249816	LINC00964	lncRNA	PPIAL4G_ENSG00000236334	PPIAL4G	Protein_coding	No_correlation	Inter		No	No	No
LINC00964_ENSG00000249816	LINC00964	lncRNA	PPP2R2B_ENSG00000156475	PPP2R2B	Protein_coding	No_correlation	Inter		No	No	Yes
LINC00964_ENSG00000249816	LINC00964	lncRNA	PRAM1_ENSG00000133246	PRAM1	Protein_coding	No_correlation	Inter		No	No	No
LINC00964_ENSG00000249816	LINC00964	lncRNA	PRDM1_ENSG00000057657	PRDM1	Transcription_factor	No_correlation	Inter		No	No	No
LINC00964_ENSG00000249816	LINC00964	lncRNA	PRED60_ENSG00000267883	PRED60	Protein_coding	CCC	Inter		No	No	No
LINC00964_ENSG00000249816	LINC00964	lncRNA	PRELP_ENSG00000188783	PRELP	Protein_coding	No_correlation	Inter		No	No	No
LINC00964_ENSG00000249816	LINC00964	lncRNA	PRF1_ENSG00000180644	PRF1	Protein_coding	CTRL	Inter		No	No	Yes
LINC00964_ENSG00000249816	LINC00964	lncRNA	PRKCB_ENSG00000166501	PRKCB	Protein_coding	No_correlation	Inter		No	No	No
LINC00964_ENSG00000249816	LINC00964	lncRNA	PRKCQ_ENSG00000065675	PRKCQ	Protein_coding	No_correlation	Inter		No	No	Yes
LINC00964_ENSG00000249816	LINC00964	lncRNA	PRKCQ-AS1_ENSG00000237943	PRKCQ-AS1	lncRNA	CCC	Intra		No	No	No
LINC00964_ENSG00000249816	LINC00964	lncRNA	PRKG2_ENSG00000138669	PRKG2	Protein_coding	No_correlation	Inter		No	No	No
LINC00964_ENSG00000249816	LINC00964	lncRNA	PRMT8_ENSG00000111218	PRMT8	Protein_coding	No_correlation	Inter		No	No	No
LINC00964_ENSG00000249816	LINC00964	lncRNA	PROK1_ENSG00000143125	PROK1	Protein_coding	No_correlation	Inter		No	No	No
LINC00964_ENSG00000249816	LINC00964	lncRNA	PRSS1_ENSG00000204983	PRSS1	Protein_coding	No_correlation	Inter		No	No	No
LINC00964_ENSG00000249816	LINC00964	lncRNA	PRSS45_ENSG00000188086	PRSS45	Protein_coding	No_correlation	Inter		No	No	No
LINC00964_ENSG00000249816	LINC00964	lncRNA	PSCA_ENSG00000167653	PSCA	Protein_coding	No_correlation	Inter		No	No	No
LINC00964_ENSG00000249816	LINC00964	lncRNA	PSD4_ENSG00000125637	PSD4	Protein_coding	CCC	Inter		No	No	Yes
LINC00964_ENSG00000249816	LINC00964	lncRNA	PSTPIP1_ENSG00000140368	PSTPIP1	Protein_coding	No_correlation	Inter		No	No	Yes
LINC00964_ENSG00000249816	LINC00964	lncRNA	PSTPIP2_ENSG00000152229	PSTPIP2	Protein_coding	No_correlation	Inter		No	No	Yes
LINC00964_ENSG00000249816	LINC00964	lncRNA	PTAFR_ENSG00000169403	PTAFR	Protein_coding	No_correlation	Inter		No	No	Yes
LINC00964_ENSG00000249816	LINC00964	lncRNA	PTGDR_ENSG00000168229	PTGDR	Protein_coding	CCC	Inter		No	No	No
LINC00964_ENSG00000249816	LINC00964	lncRNA	PTGER2_ENSG00000125384	PTGER2	Protein_coding	No_correlation	Inter		No	No	Yes
LINC00964_ENSG00000249816	LINC00964	lncRNA	PTGER3_ENSG00000050628	PTGER3	Protein_coding	No_correlation	Inter		No	No	No
LINC00964_ENSG00000249816	LINC00964	lncRNA	PTGFR_ENSG00000122420	PTGFR	Protein_coding	CCC	Inter		No	No	Yes
LINC00964_ENSG00000249816	LINC00964	lncRNA	PTPN22_ENSG00000134242	PTPN22	Protein_coding	No_correlation	Inter		No	No	Yes
LINC00964_ENSG00000249816	LINC00964	lncRNA	PTPN6_ENSG00000111679	PTPN6	Protein_coding	No_correlation	Inter		No	No	Yes
LINC00964_ENSG00000249816	LINC00964	lncRNA	PTPN7_ENSG00000143851	PTPN7	Protein_coding	CCC	Inter		No	No	Yes
LINC00964_ENSG00000249816	LINC00964	lncRNA	PTPRC_ENSG00000081237	PTPRC	Protein_coding	No_correlation	Inter		No	No	Yes
LINC00964_ENSG00000249816	LINC00964	lncRNA	PTPRCAP_ENSG00000213402	PTPRCAP	Protein_coding	No_correlation	Inter		No	No	Yes
LINC00964_ENSG00000249816	LINC00964	lncRNA	PTPRH_ENSG00000080031	PTPRH	Protein_coding	No_correlation	Inter		No	No	No
LINC00964_ENSG00000249816	LINC00964	lncRNA	PTRH1_ENSG00000187024	PTRH1	Protein_coding	No_correlation	Inter		No	No	No
LINC00964_ENSG00000249816	LINC00964	lncRNA	PTX3_ENSG00000163661	PTX3	Protein_coding	No_correlation	Inter		No	No	No
LINC00964_ENSG00000249816	LINC00964	lncRNA	PYCARD_ENSG00000103490	PYCARD	Protein_coding	No_correlation	Inter		No	No	No
LINC00964_ENSG00000249816	LINC00964	lncRNA	PYHIN1_ENSG00000163564	PYHIN1	Protein_coding	No_correlation	Inter		No	No	No
LINC00964_ENSG00000249816	LINC00964	lncRNA	RAB15_ENSG00000139998	RAB15	Protein_coding	CCC	Inter		No	No	No
LINC00964_ENSG00000249816	LINC00964	lncRNA	RAB27B_ENSG00000041353	RAB27B	Protein_coding	No_correlation	Inter		No	No	No
LINC00964_ENSG00000249816	LINC00964	lncRNA	RAB37_ENSG00000172794	RAB37	Protein_coding	CCC	Inter		No	No	Yes
LINC00964_ENSG00000249816	LINC00964	lncRNA	RAB39A_ENSG00000179331	RAB39A	Protein_coding	No_correlation	Inter		No	No	No
LINC00964_ENSG00000249816	LINC00964	lncRNA	RAB39B_ENSG00000155961	RAB39B	Protein_coding	No_correlation	Inter		No	No	No
LINC00964_ENSG00000249816	LINC00964	lncRNA	RAB3B_ENSG00000169213	RAB3B	Protein_coding	No_correlation	Inter		No	No	No
LINC00964_ENSG00000249816	LINC00964	lncRNA	RAB3C_ENSG00000152932	RAB3C	Protein_coding	No_correlation	Inter		No	No	Yes
LINC00964_ENSG00000249816	LINC00964	lncRNA	RAC2_ENSG00000128340	RAC2	Protein_coding	CCC	Inter		No	No	No
LINC00964_ENSG00000249816	LINC00964	lncRNA	RAMP1_ENSG00000132329	RAMP1	Protein_coding	No_correlation	Inter		No	No	No
LINC00964_ENSG00000249816	LINC00964	lncRNA	RAP1GAP2_ENSG00000132359	RAP1GAP2	Protein_coding	No_correlation	Inter		No	No	Yes
LINC00964_ENSG00000249816	LINC00964	lncRNA	RAPSN_ENSG00000165917	RAPSN	Protein_coding	No_correlation	Inter		No	No	No
LINC00964_ENSG00000249816	LINC00964	lncRNA	RARRES1_ENSG00000118849	RARRES1	Protein_coding	No_correlation	Inter		No	No	Yes
LINC00964_ENSG00000249816	LINC00964	lncRNA	RARRES3_ENSG00000133321	RARRES3	Protein_coding	No_correlation	Inter		No	No	Yes
LINC00964_ENSG00000249816	LINC00964	lncRNA	RASAL3_ENSG00000105122	RASAL3	Protein_coding	CCC	Inter		No	No	No
LINC00964_ENSG00000249816	LINC00964	lncRNA	RASGRF1_ENSG00000058335	RASGRF1	Protein_coding	CCC	Inter		No	No	Yes
LINC00964_ENSG00000249816	LINC00964	lncRNA	RASSF6_ENSG00000169435	RASSF6	Protein_coding	No_correlation	Inter		No	No	No
LINC00964_ENSG00000249816	LINC00964	lncRNA	RBP4_ENSG00000138207	RBP4	Protein_coding	CCC	Inter		No	No	No
LINC00964_ENSG00000249816	LINC00964	lncRNA	RBP5_ENSG00000139194	RBP5	Protein_coding	No_correlation	Inter		No	No	No
LINC00964_ENSG00000249816	LINC00964	lncRNA	RBPMS2_ENSG00000166831	RBPMS2	Protein_coding	No_correlation	Inter		No	No	Yes
LINC00964_ENSG00000249816	LINC00964	lncRNA	RCVRN_ENSG00000109047	RCVRN	Protein_coding	No_correlation	Inter		No	No	No
LINC00964_ENSG00000249816	LINC00964	lncRNA	RDM1_ENSG00000187456	RDM1	Protein_coding	CCC	Inter		No	No	No
LINC00964_ENSG00000249816	LINC00964	lncRNA	RFPL2_ENSG00000128253	RFPL2	Protein_coding	No_correlation	Inter		No	No	No
LINC00964_ENSG00000249816	LINC00964	lncRNA	RFX8_ENSG00000196460	RFX8	Transcription_factor	No_correlation	Inter	GRNdb	Yes	No	No
LINC00964_ENSG00000249816	LINC00964	lncRNA	RGS1_ENSG00000090104	RGS1	Protein_coding	No_correlation	Inter		No	No	Yes
LINC00964_ENSG00000249816	LINC00964	lncRNA	RGS10_ENSG00000148908	RGS10	Protein_coding	No_correlation	Inter		No	No	No
LINC00964_ENSG00000249816	LINC00964	lncRNA	RGS18_ENSG00000150681	RGS18	Protein_coding	No_correlation	Inter		No	No	No
LINC00964_ENSG00000249816	LINC00964	lncRNA	RGS9_ENSG00000108370	RGS9	Protein_coding	No_correlation	Inter		No	No	No
LINC00964_ENSG00000249816	LINC00964	lncRNA	RHAG_ENSG00000112077	RHAG	Protein_coding	No_correlation	Inter		No	No	No
LINC00964_ENSG00000249816	LINC00964	lncRNA	RHBDL3_ENSG00000141314	RHBDL3	Protein_coding	No_correlation	Inter		No	No	No
LINC00964_ENSG00000249816	LINC00964	lncRNA	RHOD_ENSG00000173156	RHOD	Protein_coding	No_correlation	Inter		No	No	Yes
LINC00964_ENSG00000249816	LINC00964	lncRNA	RHOH_ENSG00000168421	RHOH	Protein_coding	CCC	Inter		No	No	Yes
LINC00964_ENSG00000249816	LINC00964	lncRNA	RIMBP3B_ENSG00000196934	RIMBP3B	Protein_coding	No_correlation	Inter		No	No	No
LINC00964_ENSG00000249816	LINC00964	lncRNA	RIMS1_ENSG00000079841	RIMS1	Protein_coding	No_correlation	Inter		No	No	No
LINC00964_ENSG00000249816	LINC00964	lncRNA	RLN2_ENSG00000107014	RLN2	Protein_coding	No_correlation	Inter		No	No	No
LINC00964_ENSG00000249816	LINC00964	lncRNA	RLTPR_ENSG00000159753	RLTPR	Protein_coding	CCC	Inter		No	No	No
LINC00964_ENSG00000249816	LINC00964	lncRNA	RNASE6_ENSG00000169413	RNASE6	Protein_coding	No_correlation	Inter		No	No	No
LINC00964_ENSG00000249816	LINC00964	lncRNA	RNASET2_ENSG00000026297	RNASET2	Protein_coding	No_correlation	Inter		No	No	No
LINC00964_ENSG00000249816	LINC00964	lncRNA	RNF122_ENSG00000133874	RNF122	Protein_coding	CCC	Inter		No	No	No
LINC00964_ENSG00000249816	LINC00964	lncRNA	RNF222_ENSG00000189051	RNF222	Protein_coding	CCC	Inter		No	No	No
LINC00964_ENSG00000249816	LINC00964	lncRNA	RP11-1026M7.2_ENSG00000249109	RP11-1026M7-2	Protein_coding	No_correlation	Inter		No	No	No
LINC00964_ENSG00000249816	LINC00964	lncRNA	RP11-12J10.3_ENSG00000258539	RP11-12J10-3	Protein_coding	CCC	Inter		No	No	No
LINC00964_ENSG00000249816	LINC00964	lncRNA	RP11-131H24.4_ENSG00000258987	RP11-131H24-4	Protein_coding	CCC	Inter		No	No	No
LINC00964_ENSG00000249816	LINC00964	lncRNA	RP11-204N11.1_ENSG00000258869	RP11-204N11-1	Protein_coding	No_correlation	Inter		No	No	No
LINC00964_ENSG00000249816	LINC00964	lncRNA	RP11-222K16.2_ENSG00000272282	RP11-222K16-2	lncRNA	No_correlation	Intra		No	No	No
LINC00964_ENSG00000249816	LINC00964	lncRNA	RP11-290F20.3_ENSG00000224397	RP11-290F20-3	lncRNA	No_correlation	Intra		No	No	No
LINC00964_ENSG00000249816	LINC00964	lncRNA	RP11-357H14.17_ENSG00000272763	RP11-357H14-17	lncRNA	CCC	Intra		No	No	No
LINC00964_ENSG00000249816	LINC00964	lncRNA	RP11-366L20.2_ENSG00000197301	RP11-366L20-2	Protein_coding	No_correlation	Inter		No	No	No
LINC00964_ENSG00000249816	LINC00964	lncRNA	RP11-434D9.1_ENSG00000249364	RP11-434D9-1	lncRNA	No_correlation	Intra		No	No	No
LINC00964_ENSG00000249816	LINC00964	lncRNA	RP11-451M19.3_ENSG00000203876	RP11-451M19-3	Protein_coding	No_correlation	Inter		No	No	No
LINC00964_ENSG00000249816	LINC00964	lncRNA	RP11-533O20.2_ENSG00000223946	RP11-533O20-2	lncRNA	No_correlation	Intra		No	No	No
LINC00964_ENSG00000249816	LINC00964	lncRNA	RP11-621L6.3_ENSG00000273321	RP11-621L6-3	lncRNA	No_correlation	Intra		No	No	No
LINC00964_ENSG00000249816	LINC00964	lncRNA	RP11-644F5.10_ENSG00000258311	RP11-644F5-10	Protein_coding	No_correlation	Inter		No	No	No
LINC00964_ENSG00000249816	LINC00964	lncRNA	RP11-6L6.2_ENSG00000250673	RP11-6L6-2	Protein_coding	No_correlation	Inter		No	No	No
LINC00964_ENSG00000249816	LINC00964	lncRNA	RP11-766F14.2_ENSG00000248713	RP11-766F14-2	Protein_coding	No_correlation	Inter		No	No	No
LINC00964_ENSG00000249816	LINC00964	lncRNA	RP11-796G6.2_ENSG00000258512	RP11-796G6-2	Protein_coding	No_correlation	Inter		No	No	No
LINC00964_ENSG00000249816	LINC00964	lncRNA	RP11-986E7.7_ENSG00000273259	RP11-986E7-7	Protein_coding	No_correlation	Inter		No	No	No
LINC00964_ENSG00000249816	LINC00964	lncRNA	RRAD_ENSG00000166592	RRAD	Protein_coding	CCC	Inter		No	No	No
LINC00964_ENSG00000249816	LINC00964	lncRNA	RTKN2_ENSG00000182010	RTKN2	Protein_coding	No_correlation	Inter		No	No	No
LINC00964_ENSG00000249816	LINC00964	lncRNA	RTN1_ENSG00000139970	RTN1	Protein_coding	CCC	Inter		No	No	Yes
LINC00964_ENSG00000249816	LINC00964	lncRNA	RTN4RL1_ENSG00000185924	RTN4RL1	Protein_coding	No_correlation	Inter		No	No	Yes
LINC00964_ENSG00000249816	LINC00964	lncRNA	RUFY4_ENSG00000188282	RUFY4	Protein_coding	No_correlation	Inter		No	No	No
LINC00964_ENSG00000249816	LINC00964	lncRNA	RUNX2_ENSG00000124813	RUNX2	Transcription_factor	No_correlation	Inter		No	No	No
LINC00964_ENSG00000249816	LINC00964	lncRNA	RUNX3_ENSG00000020633	RUNX3	Transcription_factor	No_correlation	Inter		No	No	Yes
LINC00964_ENSG00000249816	LINC00964	lncRNA	S100A3_ENSG00000188015	S100A3	Protein_coding	No_correlation	Inter		No	No	No
LINC00964_ENSG00000249816	LINC00964	lncRNA	S100Z_ENSG00000171643	S100Z	Protein_coding	No_correlation	Inter		No	No	No
LINC00964_ENSG00000249816	LINC00964	lncRNA	S1PR4_ENSG00000125910	S1PR4	Protein_coding	No_correlation	Inter		No	No	Yes
LINC00964_ENSG00000249816	LINC00964	lncRNA	SAA1_ENSG00000173432	SAA1	Protein_coding	No_correlation	Inter		No	No	No
LINC00964_ENSG00000249816	LINC00964	lncRNA	SACS-AS1_ENSG00000229558	SACS-AS1	lncRNA	CCC	Intra		No	No	No
LINC00964_ENSG00000249816	LINC00964	lncRNA	SALL1_ENSG00000103449	SALL1	Transcription_factor	No_correlation	Inter		No	No	Yes
LINC00964_ENSG00000249816	LINC00964	lncRNA	SAMD3_ENSG00000164483	SAMD3	Protein_coding	No_correlation	Inter		No	No	Yes
LINC00964_ENSG00000249816	LINC00964	lncRNA	SAMSN1_ENSG00000155307	SAMSN1	Protein_coding	No_correlation	Inter		No	No	Yes
LINC00964_ENSG00000249816	LINC00964	lncRNA	SASH3_ENSG00000122122	SASH3	Protein_coding	No_correlation	Inter		No	No	No
LINC00964_ENSG00000249816	LINC00964	lncRNA	SBK2_ENSG00000187550	SBK2	Protein_coding	No_correlation	Inter		No	No	No
LINC00964_ENSG00000249816	LINC00964	lncRNA	SCD_ENSG00000099194	SCD	Protein_coding	CCC	Inter		No	No	No
LINC00964_ENSG00000249816	LINC00964	lncRNA	SCGB1D2_ENSG00000124935	SCGB1D2	Protein_coding	No_correlation	Inter		No	No	No
LINC00964_ENSG00000249816	LINC00964	lncRNA	SCGB3A2_ENSG00000164265	SCGB3A2	Protein_coding	No_correlation	Inter		No	No	No
LINC00964_ENSG00000249816	LINC00964	lncRNA	SCGN_ENSG00000079689	SCGN	Protein_coding	No_correlation	Inter		No	No	No
LINC00964_ENSG00000249816	LINC00964	lncRNA	SCIMP_ENSG00000161929	SCIMP	Protein_coding	No_correlation	Inter		No	No	No
LINC00964_ENSG00000249816	LINC00964	lncRNA	SCML4_ENSG00000146285	SCML4	Transcription_factor	CCC	Inter		No	No	Yes
LINC00964_ENSG00000249816	LINC00964	lncRNA	SCN2B_ENSG00000149575	SCN2B	Protein_coding	No_correlation	Inter		No	No	Yes
LINC00964_ENSG00000249816	LINC00964	lncRNA	SCNN1B_ENSG00000168447	SCNN1B	Protein_coding	CCC	Inter		No	No	No
LINC00964_ENSG00000249816	LINC00964	lncRNA	SCUBE1_ENSG00000159307	SCUBE1	Protein_coding	No_correlation	Inter		No	No	Yes
LINC00964_ENSG00000249816	LINC00964	lncRNA	SDC1_ENSG00000115884	SDC1	Protein_coding	No_correlation	Inter		No	No	No
LINC00964_ENSG00000249816	LINC00964	lncRNA	SEL1L3_ENSG00000091490	SEL1L3	Protein_coding	CCC	Inter		No	No	No
LINC00964_ENSG00000249816	LINC00964	lncRNA	SELE_ENSG00000007908	SELE	Protein_coding	No_correlation	Inter		No	No	No
LINC00964_ENSG00000249816	LINC00964	lncRNA	SELPLG_ENSG00000110876	SELPLG	Protein_coding	No_correlation	Inter		No	No	Yes
LINC00964_ENSG00000249816	LINC00964	lncRNA	SEMA4A_ENSG00000196189	SEMA4A	Protein_coding	No_correlation	Inter		No	No	Yes
LINC00964_ENSG00000249816	LINC00964	lncRNA	SEPT1_ENSG00000180096	SEPT1	Protein_coding	No_correlation	Inter		No	No	No
LINC00964_ENSG00000249816	LINC00964	lncRNA	SERPINA1_ENSG00000197249	SERPINA1	Protein_coding	No_correlation	Inter		No	No	No
LINC00964_ENSG00000249816	LINC00964	lncRNA	SEZ6L_ENSG00000100095	SEZ6L	Protein_coding	CCC	Inter		No	No	No
LINC00964_ENSG00000249816	LINC00964	lncRNA	SFRP4_ENSG00000106483	SFRP4	Protein_coding	CCC	Inter		No	No	No
LINC00964_ENSG00000249816	LINC00964	lncRNA	SFRP5_ENSG00000120057	SFRP5	Protein_coding	No_correlation	Inter		No	No	No
LINC00964_ENSG00000249816	LINC00964	lncRNA	SH2D1A_ENSG00000183918	SH2D1A	Protein_coding	CCC	Inter		No	No	No
LINC00964_ENSG00000249816	LINC00964	lncRNA	SH2D2A_ENSG00000027869	SH2D2A	Protein_coding	No_correlation	Inter		No	No	Yes
LINC00964_ENSG00000249816	LINC00964	lncRNA	SH2D6_ENSG00000152292	SH2D6	Protein_coding	CCC	Inter		No	No	No
LINC00964_ENSG00000249816	LINC00964	lncRNA	SH2D7_ENSG00000183476	SH2D7	Protein_coding	No_correlation	Inter		No	No	No
LINC00964_ENSG00000249816	LINC00964	lncRNA	SH3GL3_ENSG00000140600	SH3GL3	Protein_coding	No_correlation	Inter		No	No	No
LINC00964_ENSG00000249816	LINC00964	lncRNA	SH3TC2_ENSG00000169247	SH3TC2	Protein_coding	No_correlation	Inter		No	No	Yes
LINC00964_ENSG00000249816	LINC00964	lncRNA	SHD_ENSG00000105251	SHD	Protein_coding	No_correlation	Inter		No	No	No
LINC00964_ENSG00000249816	LINC00964	lncRNA	SHISA2_ENSG00000180730	SHISA2	Protein_coding	CCC	Inter		No	No	No
LINC00964_ENSG00000249816	LINC00964	lncRNA	SHISA3_ENSG00000178343	SHISA3	Protein_coding	No_correlation	Inter		No	No	No
LINC00964_ENSG00000249816	LINC00964	lncRNA	SHISA8_ENSG00000234965	SHISA8	Protein_coding	No_correlation	Inter		No	No	No
LINC00964_ENSG00000249816	LINC00964	lncRNA	SIDT1_ENSG00000072858	SIDT1	Protein_coding	No_correlation	Inter		No	No	Yes
LINC00964_ENSG00000249816	LINC00964	lncRNA	SIGLEC10_ENSG00000142512	SIGLEC10	Protein_coding	No_correlation	Inter		No	No	Yes
LINC00964_ENSG00000249816	LINC00964	lncRNA	SIGLEC12_ENSG00000254521	SIGLEC12	Protein_coding	No_correlation	Inter		No	No	No
LINC00964_ENSG00000249816	LINC00964	lncRNA	SIGLEC5_ENSG00000105501	SIGLEC5	Protein_coding	No_correlation	Inter		No	No	No
LINC00964_ENSG00000249816	LINC00964	lncRNA	SIGLEC6_ENSG00000105492	SIGLEC6	Protein_coding	CCC	Inter		No	No	No
LINC00964_ENSG00000249816	LINC00964	lncRNA	SIRPD_ENSG00000125900	SIRPD	Protein_coding	No_correlation	Inter		No	No	No
LINC00964_ENSG00000249816	LINC00964	lncRNA	SIRPG_ENSG00000089012	SIRPG	Protein_coding	No_correlation	Inter		No	No	No
LINC00964_ENSG00000249816	LINC00964	lncRNA	SIT1_ENSG00000137078	SIT1	Protein_coding	No_correlation	Inter		No	No	No
LINC00964_ENSG00000249816	LINC00964	lncRNA	SKA3_ENSG00000165480	SKA3	Protein_coding	CCC	Inter		No	No	No
LINC00964_ENSG00000249816	LINC00964	lncRNA	SKAP1_ENSG00000141293	SKAP1	Protein_coding	No_correlation	Inter		No	No	No
LINC00964_ENSG00000249816	LINC00964	lncRNA	SLA_ENSG00000155926	SLA	Protein_coding	No_correlation	Inter		No	No	Yes
LINC00964_ENSG00000249816	LINC00964	lncRNA	SLA2_ENSG00000101082	SLA2	Protein_coding	No_correlation	Inter		No	No	Yes
LINC00964_ENSG00000249816	LINC00964	lncRNA	SLAMF1_ENSG00000117090	SLAMF1	Protein_coding	No_correlation	Inter		No	No	Yes
LINC00964_ENSG00000249816	LINC00964	lncRNA	SLAMF6_ENSG00000162739	SLAMF6	Protein_coding	No_correlation	Inter		No	No	Yes
LINC00964_ENSG00000249816	LINC00964	lncRNA	SLAMF7_ENSG00000026751	SLAMF7	Protein_coding	CTRL+CCC	Inter		No	No	Yes
LINC00964_ENSG00000249816	LINC00964	lncRNA	SLAMF8_ENSG00000158714	SLAMF8	Protein_coding	No_correlation	Inter		No	No	Yes
LINC00964_ENSG00000249816	LINC00964	lncRNA	SLC12A3_ENSG00000070915	SLC12A3	Protein_coding	CCC	Inter		No	No	No
LINC00964_ENSG00000249816	LINC00964	lncRNA	SLC16A6_ENSG00000108932	SLC16A6	Protein_coding	No_correlation	Inter		No	No	No
LINC00964_ENSG00000249816	LINC00964	lncRNA	SLC16A9_ENSG00000165449	SLC16A9	Protein_coding	CCC	Inter		No	No	Yes
LINC00964_ENSG00000249816	LINC00964	lncRNA	SLC24A2_ENSG00000155886	SLC24A2	Protein_coding	CCC	Inter		No	No	No
LINC00964_ENSG00000249816	LINC00964	lncRNA	SLC25A48_ENSG00000145832	SLC25A48	Protein_coding	CCC	Inter		No	No	No
LINC00964_ENSG00000249816	LINC00964	lncRNA	SLC27A2_ENSG00000140284	SLC27A2	Protein_coding	No_correlation	Inter		No	No	No
LINC00964_ENSG00000249816	LINC00964	lncRNA	SLC28A2_ENSG00000137860	SLC28A2	Protein_coding	No_correlation	Inter		No	No	No
LINC00964_ENSG00000249816	LINC00964	lncRNA	SLC29A4_ENSG00000164638	SLC29A4	Protein_coding	No_correlation	Inter		No	No	No
LINC00964_ENSG00000249816	LINC00964	lncRNA	SLC30A2_ENSG00000158014	SLC30A2	Protein_coding	No_correlation	Inter		No	No	No
LINC00964_ENSG00000249816	LINC00964	lncRNA	SLC31A2_ENSG00000136867	SLC31A2	Protein_coding	No_correlation	Inter		No	No	No
LINC00964_ENSG00000249816	LINC00964	lncRNA	SLC36A2_ENSG00000186335	SLC36A2	Protein_coding	No_correlation	Inter		No	No	No
LINC00964_ENSG00000249816	LINC00964	lncRNA	SLC38A8_ENSG00000166558	SLC38A8	Protein_coding	CCC	Inter		No	No	No
LINC00964_ENSG00000249816	LINC00964	lncRNA	SLC4A8_ENSG00000050438	SLC4A8	Protein_coding	CCC	Inter		No	No	Yes
LINC00964_ENSG00000249816	LINC00964	lncRNA	SLC6A11_ENSG00000132164	SLC6A11	Protein_coding	CCC	Inter		No	No	No
LINC00964_ENSG00000249816	LINC00964	lncRNA	SLC6A17_ENSG00000197106	SLC6A17	Protein_coding	No_correlation	Inter		No	No	No
LINC00964_ENSG00000249816	LINC00964	lncRNA	SLC6A9_ENSG00000196517	SLC6A9	Protein_coding	No_correlation	Inter		No	No	No
LINC00964_ENSG00000249816	LINC00964	lncRNA	SLCO5A1_ENSG00000137571	SLCO5A1	Protein_coding	No_correlation	Inter		No	No	No
LINC00964_ENSG00000249816	LINC00964	lncRNA	SLFN12L_ENSG00000205045	SLFN12L	Protein_coding	No_correlation	Inter		No	No	Yes
LINC00964_ENSG00000249816	LINC00964	lncRNA	SLFN14_ENSG00000236320	SLFN14	Protein_coding	CCC	Inter		No	No	No
LINC00964_ENSG00000249816	LINC00964	lncRNA	SLITRK4_ENSG00000179542	SLITRK4	Protein_coding	CCC	Inter		No	No	No
LINC00964_ENSG00000249816	LINC00964	lncRNA	SMAP2_ENSG00000084070	SMAP2	Protein_coding	No_correlation	Inter		No	No	No
LINC00964_ENSG00000249816	LINC00964	lncRNA	SMPD3_ENSG00000103056	SMPD3	Protein_coding	CCC	Inter		No	No	Yes
LINC00964_ENSG00000249816	LINC00964	lncRNA	SMPDL3B_ENSG00000130768	SMPDL3B	Protein_coding	No_correlation	Inter		No	No	No
LINC00964_ENSG00000249816	LINC00964	lncRNA	SMTNL1_ENSG00000214872	SMTNL1	Protein_coding	No_correlation	Inter		No	No	No
LINC00964_ENSG00000249816	LINC00964	lncRNA	SMTNL2_ENSG00000188176	SMTNL2	Protein_coding	No_correlation	Inter		No	No	No
LINC00964_ENSG00000249816	LINC00964	lncRNA	SNORA40_ENSG00000212579	SNORA40	lncRNA	No_correlation	Intra		No	No	No
LINC00964_ENSG00000249816	LINC00964	lncRNA	SNX10_ENSG00000086300	SNX10	Protein_coding	No_correlation	Inter		No	No	Yes
LINC00964_ENSG00000249816	LINC00964	lncRNA	SNX20_ENSG00000167208	SNX20	Protein_coding	No_correlation	Inter		No	No	Yes
LINC00964_ENSG00000249816	LINC00964	lncRNA	SOAT2_ENSG00000167780	SOAT2	Protein_coding	No_correlation	Inter		No	No	Yes
LINC00964_ENSG00000249816	LINC00964	lncRNA	SOCS1_ENSG00000185338	SOCS1	Protein_coding	No_correlation	Inter		No	No	Yes
LINC00964_ENSG00000249816	LINC00964	lncRNA	SOCS3_ENSG00000184557	SOCS3	Protein_coding	CCC	Inter		No	No	No
LINC00964_ENSG00000249816	LINC00964	lncRNA	SOWAHA_ENSG00000198944	SOWAHA	Protein_coding	No_correlation	Inter		No	No	No
LINC00964_ENSG00000249816	LINC00964	lncRNA	SOWAHD_ENSG00000187808	SOWAHD	Protein_coding	No_correlation	Inter		No	No	No
LINC00964_ENSG00000249816	LINC00964	lncRNA	SP140_ENSG00000079263	SP140	Transcription_factor	No_correlation	Inter		No	No	Yes
LINC00964_ENSG00000249816	LINC00964	lncRNA	SPEF2_ENSG00000152582	SPEF2	Protein_coding	No_correlation	Inter		No	No	No
LINC00964_ENSG00000249816	LINC00964	lncRNA	SPERT_ENSG00000174015	SPERT	Protein_coding	No_correlation	Inter		No	No	No
LINC00964_ENSG00000249816	LINC00964	lncRNA	SPIB_ENSG00000269404	SPIB	Transcription_factor	CCC	Inter		No	No	Yes
LINC00964_ENSG00000249816	LINC00964	lncRNA	SPIC_ENSG00000166211	SPIC	Transcription_factor	No_correlation	Inter		No	No	No
LINC00964_ENSG00000249816	LINC00964	lncRNA	SPINK1_ENSG00000164266	SPINK1	Protein_coding	No_correlation	Inter		No	No	No
LINC00964_ENSG00000249816	LINC00964	lncRNA	SPN_ENSG00000197471	SPN	Protein_coding	CCC	Inter		No	No	Yes
LINC00964_ENSG00000249816	LINC00964	lncRNA	SPNS3_ENSG00000182557	SPNS3	Protein_coding	CCC	Inter		No	No	No
LINC00964_ENSG00000249816	LINC00964	lncRNA	SPOCK3_ENSG00000196104	SPOCK3	Protein_coding	CCC	Inter		No	No	No
LINC00964_ENSG00000249816	LINC00964	lncRNA	SPP1_ENSG00000118785	SPP1	Protein_coding	No_correlation	Inter		No	No	No
LINC00964_ENSG00000249816	LINC00964	lncRNA	SPTA1_ENSG00000163554	SPTA1	Protein_coding	CCC	Inter		No	No	No
LINC00964_ENSG00000249816	LINC00964	lncRNA	SRMS_ENSG00000125508	SRMS	Protein_coding	No_correlation	Inter		No	No	No
LINC00964_ENSG00000249816	LINC00964	lncRNA	SRRM3_ENSG00000177679	SRRM3	Protein_coding	No_correlation	Inter		No	No	No
LINC00964_ENSG00000249816	LINC00964	lncRNA	SSTR2_ENSG00000180616	SSTR2	Protein_coding	No_correlation	Inter		No	No	Yes
LINC00964_ENSG00000249816	LINC00964	lncRNA	STAB2_ENSG00000136011	STAB2	Protein_coding	CCC	Inter		No	No	No
LINC00964_ENSG00000249816	LINC00964	lncRNA	STAC2_ENSG00000141750	STAC2	Protein_coding	No_correlation	Inter		No	No	No
LINC00964_ENSG00000249816	LINC00964	lncRNA	STAP1_ENSG00000035720	STAP1	Protein_coding	No_correlation	Inter		No	No	Yes
LINC00964_ENSG00000249816	LINC00964	lncRNA	STARD5_ENSG00000172345	STARD5	Protein_coding	CCC	Inter		No	No	No
LINC00964_ENSG00000249816	LINC00964	lncRNA	STK17B_ENSG00000081320	STK17B	Protein_coding	No_correlation	Inter		No	No	Yes
LINC00964_ENSG00000249816	LINC00964	lncRNA	STMND1_ENSG00000230873	STMND1	Protein_coding	No_correlation	Inter		No	No	No
LINC00964_ENSG00000249816	LINC00964	lncRNA	STXBP2_ENSG00000076944	STXBP2	Protein_coding	No_correlation	Inter		No	No	No
LINC00964_ENSG00000249816	LINC00964	lncRNA	STYK1_ENSG00000060140	STYK1	Protein_coding	CCC	Inter		No	No	No
LINC00964_ENSG00000249816	LINC00964	lncRNA	SUCNR1_ENSG00000198829	SUCNR1	Protein_coding	No_correlation	Inter		No	No	No
LINC00964_ENSG00000249816	LINC00964	lncRNA	SULT2B1_ENSG00000088002	SULT2B1	Protein_coding	No_correlation	Inter		No	No	No
LINC00964_ENSG00000249816	LINC00964	lncRNA	SUN5_ENSG00000167098	SUN5	Protein_coding	No_correlation	Inter		No	No	No
LINC00964_ENSG00000249816	LINC00964	lncRNA	SUSD3_ENSG00000157303	SUSD3	Protein_coding	No_correlation	Inter		No	No	No
LINC00964_ENSG00000249816	LINC00964	lncRNA	SUSD4_ENSG00000143502	SUSD4	Protein_coding	No_correlation	Inter		No	No	No
LINC00964_ENSG00000249816	LINC00964	lncRNA	SYK_ENSG00000165025	SYK	Protein_coding	No_correlation	Inter		No	No	Yes
LINC00964_ENSG00000249816	LINC00964	lncRNA	SYN1_ENSG00000008056	SYN1	Protein_coding	No_correlation	Inter		No	No	No
LINC00964_ENSG00000249816	LINC00964	lncRNA	SYNDIG1L_ENSG00000183379	SYNDIG1L	Protein_coding	No_correlation	Inter		No	No	No
LINC00964_ENSG00000249816	LINC00964	lncRNA	SYT13_ENSG00000019505	SYT13	Protein_coding	CTRL	Inter		No	No	No
LINC00964_ENSG00000249816	LINC00964	lncRNA	TACSTD2_ENSG00000184292	TACSTD2	Protein_coding	No_correlation	Inter		No	No	Yes
LINC00964_ENSG00000249816	LINC00964	lncRNA	TAGAP_ENSG00000164691	TAGAP	Protein_coding	No_correlation	Inter		No	No	Yes
LINC00964_ENSG00000249816	LINC00964	lncRNA	TBC1D10C_ENSG00000175463	TBC1D10C	Protein_coding	No_correlation	Inter		No	No	No
LINC00964_ENSG00000249816	LINC00964	lncRNA	TBX21_ENSG00000073861	TBX21	Transcription_factor	No_correlation	Inter		No	No	No
LINC00964_ENSG00000249816	LINC00964	lncRNA	TCEB3C_ENSG00000183791	TCEB3C	Protein_coding	CCC	Inter		No	No	No
LINC00964_ENSG00000249816	LINC00964	lncRNA	TCERG1L_ENSG00000176769	TCERG1L	Protein_coding	CCC	Inter		No	No	Yes
LINC00964_ENSG00000249816	LINC00964	lncRNA	TCF24_ENSG00000261787	TCF24	Transcription_factor	No_correlation	Inter		No	No	Yes
LINC00964_ENSG00000249816	LINC00964	lncRNA	TDRD9_ENSG00000156414	TDRD9	Protein_coding	CCC	Inter		No	No	No
LINC00964_ENSG00000249816	LINC00964	lncRNA	TEDDM1_ENSG00000203730	TEDDM1	Protein_coding	CCC	Inter		No	No	No
LINC00964_ENSG00000249816	LINC00964	lncRNA	TESPA1_ENSG00000135426	TESPA1	Protein_coding	CTRL+CCC	Inter		No	No	Yes
LINC00964_ENSG00000249816	LINC00964	lncRNA	TEX11_ENSG00000120498	TEX11	Protein_coding	No_correlation	Inter		No	No	No
LINC00964_ENSG00000249816	LINC00964	lncRNA	TFAP2C_ENSG00000087510	TFAP2C	Transcription_factor	No_correlation	Inter	GRNdb	Yes	No	No
LINC00964_ENSG00000249816	LINC00964	lncRNA	TFEC_ENSG00000105967	TFEC	Transcription_factor	No_correlation	Inter		No	No	No
LINC00964_ENSG00000249816	LINC00964	lncRNA	THBS1_ENSG00000137801	THBS1	Protein_coding	No_correlation	Inter		No	No	Yes
LINC00964_ENSG00000249816	LINC00964	lncRNA	THEMIS_ENSG00000172673	THEMIS	Protein_coding	CCC	Inter		No	No	Yes
LINC00964_ENSG00000249816	LINC00964	lncRNA	THEMIS2_ENSG00000130775	THEMIS2	Protein_coding	No_correlation	Inter		No	No	No
LINC00964_ENSG00000249816	LINC00964	lncRNA	THRSP_ENSG00000151365	THRSP	Protein_coding	No_correlation	Inter		No	No	No
LINC00964_ENSG00000249816	LINC00964	lncRNA	THY1_ENSG00000154096	THY1	Protein_coding	CCC	Inter		No	No	Yes
LINC00964_ENSG00000249816	LINC00964	lncRNA	TIFAB_ENSG00000255833	TIFAB	Protein_coding	No_correlation	Inter		No	No	Yes
LINC00964_ENSG00000249816	LINC00964	lncRNA	TIGIT_ENSG00000181847	TIGIT	Protein_coding	CCC	Inter		No	No	Yes
LINC00964_ENSG00000249816	LINC00964	lncRNA	TINCR_ENSG00000223573	TINCR	lncRNA	No_correlation	Intra		No	No	No
LINC00964_ENSG00000249816	LINC00964	lncRNA	TLR10_ENSG00000174123	TLR10	Protein_coding	CCC	Inter		No	No	No
LINC00964_ENSG00000249816	LINC00964	lncRNA	TLR6_ENSG00000174130	TLR6	Protein_coding	No_correlation	Inter		No	No	Yes
LINC00964_ENSG00000249816	LINC00964	lncRNA	TLR7_ENSG00000196664	TLR7	Protein_coding	No_correlation	Inter		No	No	No
LINC00964_ENSG00000249816	LINC00964	lncRNA	TLR8_ENSG00000101916	TLR8	Protein_coding	No_correlation	Inter		No	No	No
LINC00964_ENSG00000249816	LINC00964	lncRNA	TMC2_ENSG00000149488	TMC2	Protein_coding	No_correlation	Inter		No	No	No
LINC00964_ENSG00000249816	LINC00964	lncRNA	TMC3_ENSG00000188869	TMC3	Protein_coding	CCC	Inter		No	No	Yes
LINC00964_ENSG00000249816	LINC00964	lncRNA	TMC8_ENSG00000167895	TMC8	Protein_coding	No_correlation	Inter		No	No	No
LINC00964_ENSG00000249816	LINC00964	lncRNA	TMEM130_ENSG00000166448	TMEM130	Protein_coding	No_correlation	Inter		No	No	Yes
LINC00964_ENSG00000249816	LINC00964	lncRNA	TMEM132E_ENSG00000181291	TMEM132E	Protein_coding	No_correlation	Inter		No	No	Yes
LINC00964_ENSG00000249816	LINC00964	lncRNA	TMEM150B_ENSG00000180061	TMEM150B	Protein_coding	No_correlation	Inter		No	No	Yes
LINC00964_ENSG00000249816	LINC00964	lncRNA	TMEM151A_ENSG00000179292	TMEM151A	Protein_coding	No_correlation	Inter		No	No	No
LINC00964_ENSG00000249816	LINC00964	lncRNA	TMEM151B_ENSG00000178233	TMEM151B	Protein_coding	No_correlation	Inter		No	No	No
LINC00964_ENSG00000249816	LINC00964	lncRNA	TMEM156_ENSG00000121895	TMEM156	Protein_coding	No_correlation	Inter		No	No	Yes
LINC00964_ENSG00000249816	LINC00964	lncRNA	TMEM169_ENSG00000163449	TMEM169	Protein_coding	No_correlation	Inter		No	No	No
LINC00964_ENSG00000249816	LINC00964	lncRNA	TMEM191C_ENSG00000206140	TMEM191C	lncRNA	CCC	Intra		No	No	No
LINC00964_ENSG00000249816	LINC00964	lncRNA	TMEM200A_ENSG00000164484	TMEM200A	Protein_coding	No_correlation	Inter		No	No	No
LINC00964_ENSG00000249816	LINC00964	lncRNA	TMEM244_ENSG00000203756	TMEM244	Protein_coding	No_correlation	Inter		No	No	No
LINC00964_ENSG00000249816	LINC00964	lncRNA	TMEM35_ENSG00000126950	TMEM35	Protein_coding	CCC	Inter		No	No	No
LINC00964_ENSG00000249816	LINC00964	lncRNA	TMEM92_ENSG00000167105	TMEM92	Protein_coding	No_correlation	Inter		No	No	No
LINC00964_ENSG00000249816	LINC00964	lncRNA	TMPRSS13_ENSG00000137747	TMPRSS13	Protein_coding	No_correlation	Inter		No	No	No
LINC00964_ENSG00000249816	LINC00964	lncRNA	TMPRSS2_ENSG00000184012	TMPRSS2	Protein_coding	No_correlation	Inter		No	No	No
LINC00964_ENSG00000249816	LINC00964	lncRNA	TMPRSS3_ENSG00000160183	TMPRSS3	Protein_coding	No_correlation	Inter		No	No	No
LINC00964_ENSG00000249816	LINC00964	lncRNA	TNFAIP3_ENSG00000118503	TNFAIP3	Protein_coding	No_correlation	Inter		No	No	Yes
LINC00964_ENSG00000249816	LINC00964	lncRNA	TNFAIP8L2_ENSG00000163154	TNFAIP8L2	Protein_coding	No_correlation	Inter		No	No	Yes
LINC00964_ENSG00000249816	LINC00964	lncRNA	TNFRSF11B_ENSG00000164761	TNFRSF11B	Protein_coding	No_correlation	Inter		No	No	Yes
LINC00964_ENSG00000249816	LINC00964	lncRNA	TNFRSF13B_ENSG00000240505	TNFRSF13B	Protein_coding	No_correlation	Inter		No	No	No
LINC00964_ENSG00000249816	LINC00964	lncRNA	TNFRSF17_ENSG00000048462	TNFRSF17	Protein_coding	CCC	Inter		No	No	No
LINC00964_ENSG00000249816	LINC00964	lncRNA	TNFRSF18_ENSG00000186891	TNFRSF18	Protein_coding	No_correlation	Inter		No	No	No
LINC00964_ENSG00000249816	LINC00964	lncRNA	TNFRSF19_ENSG00000127863	TNFRSF19	Protein_coding	No_correlation	Inter		No	No	Yes
LINC00964_ENSG00000249816	LINC00964	lncRNA	TNFSF14_ENSG00000125735	TNFSF14	Protein_coding	No_correlation	Inter		No	No	Yes
LINC00964_ENSG00000249816	LINC00964	lncRNA	TNFSF8_ENSG00000106952	TNFSF8	Protein_coding	No_correlation	Inter		No	No	Yes
LINC00964_ENSG00000249816	LINC00964	lncRNA	TNIP3_ENSG00000050730	TNIP3	Protein_coding	No_correlation	Inter		No	No	Yes
LINC00964_ENSG00000249816	LINC00964	lncRNA	TNMD_ENSG00000000005	TNMD	Protein_coding	No_correlation	Inter		No	No	No
LINC00964_ENSG00000249816	LINC00964	lncRNA	TNNI1_ENSG00000159173	TNNI1	Protein_coding	No_correlation	Inter		No	No	No
LINC00964_ENSG00000249816	LINC00964	lncRNA	TNR_ENSG00000116147	TNR	Protein_coding	No_correlation	Inter		No	No	Yes
LINC00964_ENSG00000249816	LINC00964	lncRNA	TNS4_ENSG00000131746	TNS4	Protein_coding	CCC	Inter		No	No	No
LINC00964_ENSG00000249816	LINC00964	lncRNA	TOX_ENSG00000198846	TOX	Protein_coding	No_correlation	Inter		No	No	Yes
LINC00964_ENSG00000249816	LINC00964	lncRNA	TP63_ENSG00000073282	TP63	Transcription_factor	No_correlation	Inter	GRNdb	Yes	No	No
LINC00964_ENSG00000249816	LINC00964	lncRNA	TPSAB1_ENSG00000172236	TPSAB1	Protein_coding	CCC	Inter		No	No	No
LINC00964_ENSG00000249816	LINC00964	lncRNA	TPTE2_ENSG00000132958	TPTE2	Protein_coding	CCC	Inter		No	No	No
LINC00964_ENSG00000249816	LINC00964	lncRNA	TRABD2A_ENSG00000186854	TRABD2A	Protein_coding	CCC	Inter		No	No	Yes
LINC00964_ENSG00000249816	LINC00964	lncRNA	TRAF1_ENSG00000056558	TRAF1	Protein_coding	CCC	Inter		No	No	Yes
LINC00964_ENSG00000249816	LINC00964	lncRNA	TRAF3IP3_ENSG00000009790	TRAF3IP3	Protein_coding	No_correlation	Inter		No	No	Yes
LINC00964_ENSG00000249816	LINC00964	lncRNA	TRAT1_ENSG00000163519	TRAT1	Protein_coding	CCC	Inter		No	No	No
LINC00964_ENSG00000249816	LINC00964	lncRNA	TRBV11-2_ENSG00000241657	TRBV11-2	lncRNA	No_correlation	Intra		No	No	No
LINC00964_ENSG00000249816	LINC00964	lncRNA	TREM2_ENSG00000095970	TREM2	Protein_coding	No_correlation	Inter		No	No	No
LINC00964_ENSG00000249816	LINC00964	lncRNA	TRERF1_ENSG00000124496	TRERF1	Transcription_factor	No_correlation	Inter		No	No	Yes
LINC00964_ENSG00000249816	LINC00964	lncRNA	TRH_ENSG00000170893	TRH	Protein_coding	No_correlation	Inter		No	No	No
LINC00964_ENSG00000249816	LINC00964	lncRNA	TRHDE_ENSG00000072657	TRHDE	Protein_coding	No_correlation	Inter		No	No	No
LINC00964_ENSG00000249816	LINC00964	lncRNA	TRIM14_ENSG00000106785	TRIM14	Protein_coding	No_correlation	Inter		No	No	No
LINC00964_ENSG00000249816	LINC00964	lncRNA	TRPV3_ENSG00000167723	TRPV3	Protein_coding	CCC	Inter		No	No	No
LINC00964_ENSG00000249816	LINC00964	lncRNA	TSC22D3_ENSG00000157514	TSC22D3	Protein_coding	No_correlation	Inter		No	No	No
LINC00964_ENSG00000249816	LINC00964	lncRNA	TTC22_ENSG00000006555	TTC22	Protein_coding	No_correlation	Inter		No	No	No
LINC00964_ENSG00000249816	LINC00964	lncRNA	TTC24_ENSG00000187862	TTC24	Protein_coding	No_correlation	Inter		No	No	No
LINC00964_ENSG00000249816	LINC00964	lncRNA	TUBA3D_ENSG00000075886	TUBA3D	Protein_coding	CCC	Inter		No	No	No
LINC00964_ENSG00000249816	LINC00964	lncRNA	UBASH3A_ENSG00000160185	UBASH3A	Protein_coding	No_correlation	Inter		No	No	Yes
LINC00964_ENSG00000249816	LINC00964	lncRNA	UBD_ENSG00000213886	UBD	Protein_coding	No_correlation	Inter		No	No	Yes
LINC00964_ENSG00000249816	LINC00964	lncRNA	UCP1_ENSG00000109424	UCP1	Protein_coding	CCC	Inter		No	No	No
LINC00964_ENSG00000249816	LINC00964	lncRNA	UGT3A2_ENSG00000168671	UGT3A2	Protein_coding	CCC	Inter		No	No	Yes
LINC00964_ENSG00000249816	LINC00964	lncRNA	UNC80_ENSG00000144406	UNC80	Protein_coding	No_correlation	Inter		No	No	Yes
LINC00964_ENSG00000249816	LINC00964	lncRNA	UPK1B_ENSG00000114638	UPK1B	Protein_coding	No_correlation	Inter		No	No	No
LINC00964_ENSG00000249816	LINC00964	lncRNA	UPK3B_ENSG00000243566	UPK3B	Protein_coding	CCC	Inter		No	No	No
LINC00964_ENSG00000249816	LINC00964	lncRNA	UTS2_ENSG00000049247	UTS2	Protein_coding	CCC	Inter		No	No	No
LINC00964_ENSG00000249816	LINC00964	lncRNA	UTS2R_ENSG00000181408	UTS2R	Protein_coding	No_correlation	Inter		No	No	No
LINC00964_ENSG00000249816	LINC00964	lncRNA	VAV1_ENSG00000141968	VAV1	Protein_coding	No_correlation	Inter		No	No	No
LINC00964_ENSG00000249816	LINC00964	lncRNA	VAX2_ENSG00000116035	VAX2	Transcription_factor	No_correlation	Inter		No	No	No
LINC00964_ENSG00000249816	LINC00964	lncRNA	VNN1_ENSG00000112299	VNN1	Protein_coding	CCC	Inter		No	No	Yes
LINC00964_ENSG00000249816	LINC00964	lncRNA	VSIG1_ENSG00000101842	VSIG1	Protein_coding	No_correlation	Inter		No	No	No
LINC00964_ENSG00000249816	LINC00964	lncRNA	VSIG8_ENSG00000243284	VSIG8	Protein_coding	CCC	Inter		No	No	No
LINC00964_ENSG00000249816	LINC00964	lncRNA	VWC2L_ENSG00000174453	VWC2L	Protein_coding	No_correlation	Inter		No	No	Yes
LINC00964_ENSG00000249816	LINC00964	lncRNA	WAS_ENSG00000015285	WAS	Protein_coding	No_correlation	Inter		No	No	No
LINC00964_ENSG00000249816	LINC00964	lncRNA	WBP2NL_ENSG00000183066	WBP2NL	Protein_coding	No_correlation	Inter		No	No	No
LINC00964_ENSG00000249816	LINC00964	lncRNA	WBSCR27_ENSG00000165171	WBSCR27	Protein_coding	No_correlation	Inter		No	No	No
LINC00964_ENSG00000249816	LINC00964	lncRNA	WDFY4_ENSG00000128815	WDFY4	Protein_coding	CCC	Inter		No	No	Yes
LINC00964_ENSG00000249816	LINC00964	lncRNA	WDR65_ENSG00000243710	WDR65	Protein_coding	No_correlation	Inter		No	No	No
LINC00964_ENSG00000249816	LINC00964	lncRNA	WDR93_ENSG00000140527	WDR93	Protein_coding	No_correlation	Inter		No	No	No
LINC00964_ENSG00000249816	LINC00964	lncRNA	WFDC2_ENSG00000101443	WFDC2	Protein_coding	No_correlation	Inter		No	No	Yes
LINC00964_ENSG00000249816	LINC00964	lncRNA	WNT1_ENSG00000125084	WNT1	Protein_coding	No_correlation	Inter		No	No	No
LINC00964_ENSG00000249816	LINC00964	lncRNA	WNT10A_ENSG00000135925	WNT10A	Protein_coding	CCC	Inter		No	No	No
LINC00964_ENSG00000249816	LINC00964	lncRNA	WNT10B_ENSG00000169884	WNT10B	Protein_coding	CTRL	Inter		No	No	No
LINC00964_ENSG00000249816	LINC00964	lncRNA	XCL1_ENSG00000143184	XCL1	Protein_coding	CCC	Inter		No	No	No
LINC00964_ENSG00000249816	LINC00964	lncRNA	XCL2_ENSG00000143185	XCL2	Protein_coding	CCC	Inter		No	No	No
LINC00964_ENSG00000249816	LINC00964	lncRNA	XCR1_ENSG00000173578	XCR1	Protein_coding	CCC	Inter		No	No	No
LINC00964_ENSG00000249816	LINC00964	lncRNA	XG_ENSG00000124343	XG	Protein_coding	No_correlation	Inter		No	No	No
LINC00964_ENSG00000249816	LINC00964	lncRNA	XIRP1_ENSG00000168334	XIRP1	Protein_coding	No_correlation	Inter		No	No	No
LINC00964_ENSG00000249816	LINC00964	lncRNA	ZAP70_ENSG00000115085	ZAP70	Protein_coding	No_correlation	Inter		No	No	Yes
LINC00964_ENSG00000249816	LINC00964	lncRNA	ZBED2_ENSG00000177494	ZBED2	Transcription_factor	CCC	Inter		No	No	Yes
LINC00964_ENSG00000249816	LINC00964	lncRNA	ZBP1_ENSG00000124256	ZBP1	Protein_coding	CCC	Inter		No	No	Yes
LINC00964_ENSG00000249816	LINC00964	lncRNA	ZBTB8B_ENSG00000273274	ZBTB8B	Transcription_factor	CCC	Inter		No	No	No
LINC00964_ENSG00000249816	LINC00964	lncRNA	ZC3H12D_ENSG00000178199	ZC3H12D	Protein_coding	No_correlation	Inter		No	No	Yes
LINC00964_ENSG00000249816	LINC00964	lncRNA	ZCCHC5_ENSG00000179300	ZCCHC5	Protein_coding	No_correlation	Inter		No	No	No
LINC00964_ENSG00000249816	LINC00964	lncRNA	ZDHHC19_ENSG00000163958	ZDHHC19	Protein_coding	No_correlation	Inter		No	No	No
LINC00964_ENSG00000249816	LINC00964	lncRNA	ZFP57_ENSG00000204644	ZFP57	Transcription_factor	No_correlation	Inter		No	No	No
LINC00964_ENSG00000249816	LINC00964	lncRNA	ZG16B_ENSG00000162078	ZG16B	Protein_coding	No_correlation	Inter		No	No	No
LINC00964_ENSG00000249816	LINC00964	lncRNA	ZMYND10_ENSG00000004838	ZMYND10	Protein_coding	CCC	Inter		No	No	No
LINC00964_ENSG00000249816	LINC00964	lncRNA	ZMYND15_ENSG00000141497	ZMYND15	Protein_coding	No_correlation	Inter		No	No	No
LINC00964_ENSG00000249816	LINC00964	lncRNA	ZNF215_ENSG00000149054	ZNF215	Transcription_factor	No_correlation	Inter		No	No	Yes
LINC00964_ENSG00000249816	LINC00964	lncRNA	ZNF683_ENSG00000176083	ZNF683	Transcription_factor	CCC	Inter		No	No	No
LINC00964_ENSG00000249816	LINC00964	lncRNA	ZNF730_ENSG00000183850	ZNF730	Transcription_factor	No_correlation	Inter		No	No	No
LINC00964_ENSG00000249816	LINC00964	lncRNA	ZNF788_ENSG00000214189	ZNF788	Protein_coding	No_correlation	Inter		No	No	No
LINC00964_ENSG00000249816	LINC00964	lncRNA	ZNF80_ENSG00000174255	ZNF80	Transcription_factor	No_correlation	Inter		No	No	No
LINC00964_ENSG00000249816	LINC00964	lncRNA	ZNF804A_ENSG00000170396	ZNF804A	Transcription_factor	No_correlation	Inter		No	No	Yes
LINC00964_ENSG00000249816	LINC00964	lncRNA	ZNF812_ENSG00000224689	ZNF812	Protein_coding	No_correlation	Inter		No	No	No
LINC00964_ENSG00000249816	LINC00964	lncRNA	ZNF831_ENSG00000124203	ZNF831	Transcription_factor	No_correlation	Inter		No	No	No
LINC00996_ENSG00000242258	LINC00996	lncRNA	LINC00996_ENSG00000242258	LINC00996	lncRNA	No_correlation	Intra		No	No	No
LINC00996_ENSG00000242258	LINC00996	lncRNA	LINC01010_ENSG00000236700	LINC01010	lncRNA	No_correlation	Intra		No	No	No
LINC00996_ENSG00000242258	LINC00996	lncRNA	LINC01117_ENSG00000224577	LINC01117	lncRNA	No_correlation	Intra		No	No	No
LINC00996_ENSG00000242258	LINC00996	lncRNA	LINC01124_ENSG00000222033	LINC01124	Protein_coding	No_correlation	Inter		No	No	No
LINC00996_ENSG00000242258	LINC00996	lncRNA	LINC01132_ENSG00000227630	LINC01132	lncRNA	CCC	Intra		No	No	No
LINC00996_ENSG00000242258	LINC00996	lncRNA	LINC01134_ENSG00000236423	LINC01134	lncRNA	CCC	Intra		No	No	No
LINC00996_ENSG00000242258	LINC00996	lncRNA	LINC01138_ENSG00000215863	LINC01138	lncRNA	No_correlation	Intra		No	No	No
LINC00996_ENSG00000242258	LINC00996	lncRNA	LINC01142_ENSG00000224286	LINC01142	lncRNA	CCC	Intra		No	No	No
LINC00996_ENSG00000242258	LINC00996	lncRNA	LINC01146_ENSG00000258867	LINC01146	lncRNA	CCC	Intra		No	No	No
LINC00996_ENSG00000242258	LINC00996	lncRNA	LINC01167_ENSG00000224758	LINC01167	lncRNA	No_correlation	Intra		No	No	No
LINC00996_ENSG00000242258	LINC00996	lncRNA	LINC01170_ENSG00000253807	LINC01170	lncRNA	No_correlation	Intra		No	No	No
LINC00996_ENSG00000242258	LINC00996	lncRNA	LINGO1_ENSG00000169783	LINGO1	Protein_coding	No_correlation	Inter		No	No	No
LINC00996_ENSG00000242258	LINC00996	lncRNA	LINGO3_ENSG00000220008	LINGO3	Protein_coding	No_correlation	Inter		No	No	No
LINC00996_ENSG00000242258	LINC00996	lncRNA	LIPC_ENSG00000166035	LIPC	Protein_coding	No_correlation	Inter		No	No	No
LINC00996_ENSG00000242258	LINC00996	lncRNA	LIPM_ENSG00000173239	LIPM	Protein_coding	No_correlation	Inter		No	No	No
LINC00996_ENSG00000242258	LINC00996	lncRNA	LMAN1L_ENSG00000140506	LMAN1L	Protein_coding	CCC	Inter		No	No	No
LINC00996_ENSG00000242258	LINC00996	lncRNA	LMO1_ENSG00000166407	LMO1	Protein_coding	CCC	Inter		No	No	No
LINC00996_ENSG00000242258	LINC00996	lncRNA	LMX1A_ENSG00000162761	LMX1A	Transcription_factor	No_correlation	Inter		No	No	No
LINC00996_ENSG00000242258	LINC00996	lncRNA	LPAR2_ENSG00000064547	LPAR2	Protein_coding	No_correlation	Inter		No	No	No
LINC00996_ENSG00000242258	LINC00996	lncRNA	LPPR4_ENSG00000117600	LPPR4	Protein_coding	No_correlation	Inter		No	No	Yes
LINC00996_ENSG00000242258	LINC00996	lncRNA	LRFN1_ENSG00000128011	LRFN1	Protein_coding	No_correlation	Inter		No	No	Yes
LINC00996_ENSG00000242258	LINC00996	lncRNA	LRMP_ENSG00000118308	LRMP	Protein_coding	No_correlation	Inter		No	No	No
LINC00996_ENSG00000242258	LINC00996	lncRNA	LRRC15_ENSG00000172061	LRRC15	Protein_coding	CCC	Inter		No	No	No
LINC00996_ENSG00000242258	LINC00996	lncRNA	LRRC18_ENSG00000165383	LRRC18	Protein_coding	CCC	Inter		No	No	No
LINC00996_ENSG00000242258	LINC00996	lncRNA	LRRC25_ENSG00000175489	LRRC25	Protein_coding	No_correlation	Inter		No	No	No
LINC00996_ENSG00000242258	LINC00996	lncRNA	LRRC38_ENSG00000162494	LRRC38	Protein_coding	CCC	Inter		No	No	No
LINC00996_ENSG00000242258	LINC00996	lncRNA	LRRC4_ENSG00000128594	LRRC4	Protein_coding	No_correlation	Inter		No	No	No
LINC00996_ENSG00000242258	LINC00996	lncRNA	LRRC52_ENSG00000162763	LRRC52	Protein_coding	No_correlation	Inter		No	No	No
LINC00996_ENSG00000242258	LINC00996	lncRNA	LRRC63_ENSG00000173988	LRRC63	Protein_coding	No_correlation	Inter		No	No	No
LINC00996_ENSG00000242258	LINC00996	lncRNA	LST1_ENSG00000204482	LST1	Protein_coding	No_correlation	Inter		No	No	No
LINC00996_ENSG00000242258	LINC00996	lncRNA	LTA_ENSG00000226979	LTA	Protein_coding	CCC	Inter		No	No	Yes
LINC00996_ENSG00000242258	LINC00996	lncRNA	LTB_ENSG00000227507	LTB	Protein_coding	No_correlation	Inter		No	No	No
LINC00996_ENSG00000242258	LINC00996	lncRNA	LUM_ENSG00000139329	LUM	Protein_coding	No_correlation	Inter		No	No	No
LINC00996_ENSG00000242258	LINC00996	lncRNA	LUZP2_ENSG00000187398	LUZP2	Protein_coding	CCC	Inter		No	No	Yes
LINC00996_ENSG00000242258	LINC00996	lncRNA	LY75_ENSG00000054219	LY75	Protein_coding	No_correlation	Inter		No	No	No
LINC00996_ENSG00000242258	LINC00996	lncRNA	LY86_ENSG00000112799	LY86	Protein_coding	No_correlation	Inter		No	No	No
LINC00996_ENSG00000242258	LINC00996	lncRNA	LY9_ENSG00000122224	LY9	Protein_coding	CCC	Inter		No	No	Yes
LINC00996_ENSG00000242258	LINC00996	lncRNA	LYPD6B_ENSG00000150556	LYPD6B	Protein_coding	CCC	Inter		No	No	Yes
LINC00996_ENSG00000242258	LINC00996	lncRNA	LYZ_ENSG00000090382	LYZ	Protein_coding	No_correlation	Inter		No	No	No
LINC00996_ENSG00000242258	LINC00996	lncRNA	M1AP_ENSG00000159374	M1AP	Protein_coding	No_correlation	Inter		No	No	Yes
LINC00996_ENSG00000242258	LINC00996	lncRNA	MACC1_ENSG00000183742	MACC1	Protein_coding	No_correlation	Inter		No	No	Yes
LINC00996_ENSG00000242258	LINC00996	lncRNA	MAFF_ENSG00000185022	MAFF	Transcription_factor	No_correlation	Inter		No	No	No
LINC00996_ENSG00000242258	LINC00996	lncRNA	MAGEB17_ENSG00000182798	MAGEB17	Protein_coding	No_correlation	Inter		No	No	No
LINC00996_ENSG00000242258	LINC00996	lncRNA	MAP4K1_ENSG00000104814	MAP4K1	Protein_coding	No_correlation	Inter		No	No	No
LINC00996_ENSG00000242258	LINC00996	lncRNA	MATK_ENSG00000007264	MATK	Protein_coding	No_correlation	Inter		No	No	Yes
LINC00996_ENSG00000242258	LINC00996	lncRNA	MBOAT4_ENSG00000177669	MBOAT4	Protein_coding	No_correlation	Inter		No	No	No
LINC00996_ENSG00000242258	LINC00996	lncRNA	MCF2L2_ENSG00000053524	MCF2L2	Protein_coding	No_correlation	Inter		No	No	No
LINC00996_ENSG00000242258	LINC00996	lncRNA	MCHR1_ENSG00000128285	MCHR1	Protein_coding	No_correlation	Inter		No	No	No
LINC00996_ENSG00000242258	LINC00996	lncRNA	MCOLN2_ENSG00000153898	MCOLN2	Protein_coding	No_correlation	Inter		No	No	No
LINC00996_ENSG00000242258	LINC00996	lncRNA	MEDAG_ENSG00000102802	MEDAG	Protein_coding	CCC	Inter		No	No	No
LINC00996_ENSG00000242258	LINC00996	lncRNA	MEI1_ENSG00000167077	MEI1	Protein_coding	CCC	Inter		No	No	No
LINC00996_ENSG00000242258	LINC00996	lncRNA	MEI4_ENSG00000269964	MEI4	Protein_coding	No_correlation	Inter		No	No	No
LINC00996_ENSG00000242258	LINC00996	lncRNA	METTL7B_ENSG00000170439	METTL7B	Protein_coding	No_correlation	Inter		No	No	No
LINC00996_ENSG00000242258	LINC00996	lncRNA	MFSD6L_ENSG00000185156	MFSD6L	Protein_coding	CCC	Inter		No	No	No
LINC00996_ENSG00000242258	LINC00996	lncRNA	MGAT5B_ENSG00000167889	MGAT5B	Protein_coding	No_correlation	Inter		No	No	No
LINC00996_ENSG00000242258	LINC00996	lncRNA	MIAT_ENSG00000225783	MIAT	lncRNA	No_correlation	Intra		No	No	Yes
LINC00996_ENSG00000242258	LINC00996	lncRNA	MID1IP1_ENSG00000165175	MID1IP1	Protein_coding	CCC	Inter		No	No	No
LINC00996_ENSG00000242258	LINC00996	lncRNA	MIR105_hsa.miR.105.002167	MIR105	miRNA	No_correlation	Inter		No	No	No
LINC00996_ENSG00000242258	LINC00996	lncRNA	MIR1203_hsa.miR.1203.002877	MIR1203	miRNA	No_correlation	Inter		No	No	No
LINC00996_ENSG00000242258	LINC00996	lncRNA	MIR1236_hsa.miR.1236.002761	MIR1236	miRNA	No_correlation	Inter		No	No	No
LINC00996_ENSG00000242258	LINC00996	lncRNA	MIR1238_hsa.miR.1238.002927	MIR1238	miRNA	No_correlation	Inter		No	No	No
LINC00996_ENSG00000242258	LINC00996	lncRNA	MIR1247_hsa.miR.1247.002893	MIR1247	miRNA	No_correlation	Inter		No	No	No
LINC00996_ENSG00000242258	LINC00996	lncRNA	MIR1262_hsa.miR.1262.002852	MIR1262	miRNA	No_correlation	Inter		No	No	No
LINC00996_ENSG00000242258	LINC00996	lncRNA	MIR137_mmu.miR.137.001129	MIR137	miRNA	No_correlation	Inter		No	No	No
LINC00996_ENSG00000242258	LINC00996	lncRNA	MIR16.2_hsa.miR.16.2.002171	MIR16	miRNA	No_correlation	Inter		No	No	No
LINC00996_ENSG00000242258	LINC00996	lncRNA	MIR182_hsa.miR.182.000483	MIR182	miRNA	No_correlation	Inter		No	No	No
LINC00996_ENSG00000242258	LINC00996	lncRNA	MIR185_hsa.miR.185.002104	MIR185	miRNA	No_correlation	Inter		No	No	No
LINC00996_ENSG00000242258	LINC00996	lncRNA	MIR190b_hsa.miR.190b.002263	MIR190b	miRNA	No_correlation	Inter		No	No	No
LINC00996_ENSG00000242258	LINC00996	lncRNA	MIR196b_hsa.miR.196b.002215	MIR196b	miRNA	No_correlation	Inter		No	No	No
LINC00996_ENSG00000242258	LINC00996	lncRNA	MIR219.2.3p_hsa.miR.219.2.3p.002390	MIR219	miRNA	No_correlation	Inter		No	No	No
LINC00996_ENSG00000242258	LINC00996	lncRNA	MIR299.5p_hsa.miR.299.5p.000600	MIR299	miRNA	No_correlation	Inter		No	No	No
LINC00996_ENSG00000242258	LINC00996	lncRNA	MIR302c_hsa.miR.302c.000534	MIR302c	miRNA	No_correlation	Inter		No	No	No
LINC00996_ENSG00000242258	LINC00996	lncRNA	MIR30b_hsa.miR.30b.002129	MIR30b	miRNA	No_correlation	Inter		No	No	No
LINC00996_ENSG00000242258	LINC00996	lncRNA	MIR31_hsa.miR.31.002279	MIR31	miRNA	No_correlation	Inter		No	No	No
LINC00996_ENSG00000242258	LINC00996	lncRNA	MIR369.3p_hsa.miR.369.3p.000557	MIR369	miRNA	No_correlation	Inter		No	No	No
LINC00996_ENSG00000242258	LINC00996	lncRNA	MIR373_hsa.miR.373.000561	MIR373	miRNA	No_correlation	Inter		No	No	No
LINC00996_ENSG00000242258	LINC00996	lncRNA	MIR375_hsa.miR.375.000564	MIR375	miRNA	No_correlation	Inter		No	No	No
LINC00996_ENSG00000242258	LINC00996	lncRNA	MIR377_hsa.miR.377.000566	MIR377	miRNA	No_correlation	Inter		No	No	No
LINC00996_ENSG00000242258	LINC00996	lncRNA	MIR409.5p_hsa.miR.409.5p.002331	MIR409	miRNA	No_correlation	Inter		No	No	No
LINC00996_ENSG00000242258	LINC00996	lncRNA	MIR411_hsa.miR.411.002238	MIR411	miRNA	No_correlation	Inter		No	No	No
LINC00996_ENSG00000242258	LINC00996	lncRNA	MIR429_hsa.miR.429.001024	MIR429	miRNA	CCC	Inter		No	No	No
LINC00996_ENSG00000242258	LINC00996	lncRNA	MIR432_hsa.miR.432.001026	MIR432	miRNA	No_correlation	Inter		No	No	No
LINC00996_ENSG00000242258	LINC00996	lncRNA	MIR497_hsa.miR.497.002368	MIR497	miRNA	No_correlation	Inter		No	No	No
LINC00996_ENSG00000242258	LINC00996	lncRNA	MIR500_hsa.miR.500.001046	MIR500	miRNA	No_correlation	Inter		No	No	No
LINC00996_ENSG00000242258	LINC00996	lncRNA	MIR516b_hsa.miR.516b.001150	MIR516b	miRNA	No_correlation	Inter		No	No	No
LINC00996_ENSG00000242258	LINC00996	lncRNA	MIR518f_hsa.miR.518f.002387	MIR518f	miRNA	No_correlation	Inter		No	No	No
LINC00996_ENSG00000242258	LINC00996	lncRNA	MIR525.3p_hsa.miR.525.3p.002385	MIR525	miRNA	No_correlation	Inter		No	No	No
LINC00996_ENSG00000242258	LINC00996	lncRNA	MIR542.5p_hsa.miR.542.5p.002240	MIR542	miRNA	No_correlation	Inter		No	No	No
LINC00996_ENSG00000242258	LINC00996	lncRNA	MIR548H_hsa.miR.548H.002816	MIR548H	miRNA	No_correlation	Inter		No	No	No
LINC00996_ENSG00000242258	LINC00996	lncRNA	MIR551b_hsa.miR.551b.002346	MIR551b	miRNA	CCC	Inter		No	No	No
LINC00996_ENSG00000242258	LINC00996	lncRNA	MIR557_hsa.miR.557.001525	MIR557	miRNA	No_correlation	Inter		No	No	No
LINC00996_ENSG00000242258	LINC00996	lncRNA	MIR569_hsa.miR.569.001536	MIR569	miRNA	No_correlation	Inter		No	No	No
LINC00996_ENSG00000242258	LINC00996	lncRNA	MIR585_hsa.miR.585.001625	MIR585	miRNA	No_correlation	Inter		No	No	No
LINC00996_ENSG00000242258	LINC00996	lncRNA	MIR588_hsa.miR.588.001542	MIR588	miRNA	No_correlation	Inter		No	No	No
LINC00996_ENSG00000242258	LINC00996	lncRNA	MIR591_hsa.miR.591.001545	MIR591	miRNA	No_correlation	Inter		No	No	No
LINC00996_ENSG00000242258	LINC00996	lncRNA	MIR593_hsa.miR.593.002411	MIR593	miRNA	No_correlation	Inter		No	No	No
LINC00996_ENSG00000242258	LINC00996	lncRNA	MIR595_hsa.miR.595.001987	MIR595	miRNA	No_correlation	Inter		No	No	No
LINC00996_ENSG00000242258	LINC00996	lncRNA	MIR599_hsa.miR.599.001554	MIR599	miRNA	No_correlation	Inter		No	No	No
LINC00996_ENSG00000242258	LINC00996	lncRNA	MIR605_hsa.miR.605.001568	MIR605	miRNA	No_correlation	Inter		No	No	No
LINC00996_ENSG00000242258	LINC00996	lncRNA	MIR622_hsa.miR.622.001553	MIR622	miRNA	No_correlation	Inter		No	No	No
LINC00996_ENSG00000242258	LINC00996	lncRNA	MIR624_hsa.miR.624.001557	MIR624	miRNA	No_correlation	Inter		No	No	No
LINC00996_ENSG00000242258	LINC00996	lncRNA	MIR626_hsa.miR.626.001559	MIR626	miRNA	No_correlation	Inter		No	No	No
LINC00996_ENSG00000242258	LINC00996	lncRNA	MIR627_hsa.miR.627.001560	MIR627	miRNA	No_correlation	Inter		No	No	No
LINC00996_ENSG00000242258	LINC00996	lncRNA	MIR633_hsa.miR.633.001574	MIR633	miRNA	No_correlation	Inter		No	No	No
LINC00996_ENSG00000242258	LINC00996	lncRNA	MIR639_hsa.miR.639.001583	MIR639	miRNA	No_correlation	Inter		No	No	No
LINC00996_ENSG00000242258	LINC00996	lncRNA	MIR646_hsa.miR.646.001599	MIR646	miRNA	No_correlation	Inter		No	No	No
LINC00996_ENSG00000242258	LINC00996	lncRNA	MIR658_hsa.miR.658.001513	MIR658	miRNA	No_correlation	Inter		No	No	No
LINC00996_ENSG00000242258	LINC00996	lncRNA	MIR668_hsa.miR.668.001992	MIR668	miRNA	No_correlation	Inter		No	No	No
LINC00996_ENSG00000242258	LINC00996	lncRNA	MIR765_hsa.miR.765.002643	MIR765	miRNA	No_correlation	Inter		No	No	No
LINC00996_ENSG00000242258	LINC00996	lncRNA	MIR767.3p_hsa.miR.767.3p.001995	MIR767	miRNA	No_correlation	Inter		No	No	No
LINC00996_ENSG00000242258	LINC00996	lncRNA	MIR885.3p_hsa.miR.885.3p.002372	MIR885	miRNA	No_correlation	Inter		No	No	No
LINC00996_ENSG00000242258	LINC00996	lncRNA	MIR922_hsa.miR.922.002152	MIR922	miRNA	No_correlation	Inter		No	No	No
LINC00996_ENSG00000242258	LINC00996	lncRNA	MIR936_hsa.miR.936.002179	MIR936	miRNA	No_correlation	Inter		No	No	No
LINC00996_ENSG00000242258	LINC00996	lncRNA	MIR96_hsa.miR.96.002140	MIR96	miRNA	No_correlation	Inter		No	No	No
LINC00996_ENSG00000242258	LINC00996	lncRNA	MIXL1_ENSG00000185155	MIXL1	Transcription_factor	No_correlation	Inter		No	No	Yes
LINC00996_ENSG00000242258	LINC00996	lncRNA	MKRN3_ENSG00000179455	MKRN3	Protein_coding	No_correlation	Inter		No	No	No
LINC00996_ENSG00000242258	LINC00996	lncRNA	MLC1_ENSG00000100427	MLC1	Protein_coding	No_correlation	Inter		No	No	Yes
LINC00996_ENSG00000242258	LINC00996	lncRNA	MLXIPL_ENSG00000009950	MLXIPL	Transcription_factor	No_correlation	Inter		No	No	Yes
LINC00996_ENSG00000242258	LINC00996	lncRNA	MMP25_ENSG00000008516	MMP25	Protein_coding	No_correlation	Inter		No	No	No
LINC00996_ENSG00000242258	LINC00996	lncRNA	MMP8_ENSG00000118113	MMP8	Protein_coding	No_correlation	Inter		No	No	No
LINC00996_ENSG00000242258	LINC00996	lncRNA	MMP9_ENSG00000100985	MMP9	Protein_coding	No_correlation	Inter		No	No	No
LINC00996_ENSG00000242258	LINC00996	lncRNA	MOG_ENSG00000204655	MOG	Protein_coding	No_correlation	Inter		No	No	No
LINC00996_ENSG00000242258	LINC00996	lncRNA	MPEG1_ENSG00000197629	MPEG1	Protein_coding	No_correlation	Inter		No	No	Yes
LINC00996_ENSG00000242258	LINC00996	lncRNA	MPO_ENSG00000005381	MPO	Protein_coding	No_correlation	Inter		No	No	No
LINC00996_ENSG00000242258	LINC00996	lncRNA	MRC1L1_ENSG00000183748	MRC1L1	Protein_coding	No_correlation	Inter		No	No	No
LINC00996_ENSG00000242258	LINC00996	lncRNA	MREG_ENSG00000118242	MREG	Protein_coding	CCC	Inter		No	No	No
LINC00996_ENSG00000242258	LINC00996	lncRNA	MROH9_ENSG00000117501	MROH9	Protein_coding	No_correlation	Inter		No	No	No
LINC00996_ENSG00000242258	LINC00996	lncRNA	MS4A1_ENSG00000156738	MS4A1	Protein_coding	CCC	Inter		No	No	No
LINC00996_ENSG00000242258	LINC00996	lncRNA	MS4A4E_ENSG00000214787	MS4A4E	Protein_coding	No_correlation	Inter		No	No	No
LINC00996_ENSG00000242258	LINC00996	lncRNA	MS4A6A_ENSG00000110077	MS4A6A	Protein_coding	No_correlation	Inter		No	No	No
LINC00996_ENSG00000242258	LINC00996	lncRNA	MSLN_ENSG00000102854	MSLN	Protein_coding	CTRL	Inter		No	No	No
LINC00996_ENSG00000242258	LINC00996	lncRNA	MT1G_ENSG00000125144	MT1G	Protein_coding	No_correlation	Inter		No	No	No
LINC00996_ENSG00000242258	LINC00996	lncRNA	MT1H_ENSG00000205358	MT1H	Protein_coding	No_correlation	Inter		No	No	No
LINC00996_ENSG00000242258	LINC00996	lncRNA	MT3_ENSG00000087250	MT3	Protein_coding	CCC	Inter		No	No	No
LINC00996_ENSG00000242258	LINC00996	lncRNA	MUC16_ENSG00000181143	MUC16	Protein_coding	No_correlation	Inter		No	No	No
LINC00996_ENSG00000242258	LINC00996	lncRNA	MUC19_ENSG00000205592	MUC19	Protein_coding	CCC	Inter		No	No	No
LINC00996_ENSG00000242258	LINC00996	lncRNA	MUC6_ENSG00000184956	MUC6	Protein_coding	No_correlation	Inter		No	No	No
LINC00996_ENSG00000242258	LINC00996	lncRNA	MUSK_ENSG00000030304	MUSK	Protein_coding	No_correlation	Inter		No	No	No
LINC00996_ENSG00000242258	LINC00996	lncRNA	MXRA5_ENSG00000101825	MXRA5	Protein_coding	No_correlation	Inter		No	No	No
LINC00996_ENSG00000242258	LINC00996	lncRNA	MYB_ENSG00000118513	MYB	Transcription_factor	No_correlation	Inter		No	No	No
LINC00996_ENSG00000242258	LINC00996	lncRNA	MYBPHL_ENSG00000221986	MYBPHL	Protein_coding	No_correlation	Inter		No	No	No
LINC00996_ENSG00000242258	LINC00996	lncRNA	MYCBPAP_ENSG00000136449	MYCBPAP	Protein_coding	CCC	Inter		No	No	No
LINC00996_ENSG00000242258	LINC00996	lncRNA	MYCL_ENSG00000116990	MYCL	Transcription_factor	CCC	Inter		No	No	No
LINC00996_ENSG00000242258	LINC00996	lncRNA	MYEOV_ENSG00000172927	MYEOV	Protein_coding	CCC	Inter		No	No	No
LINC00996_ENSG00000242258	LINC00996	lncRNA	MYF6_ENSG00000111046	MYF6	Transcription_factor	No_correlation	Inter		No	No	No
LINC00996_ENSG00000242258	LINC00996	lncRNA	MYH6_ENSG00000197616	MYH6	Protein_coding	CCC	Inter		No	No	No
LINC00996_ENSG00000242258	LINC00996	lncRNA	MYL1_ENSG00000168530	MYL1	Protein_coding	CCC	Inter		No	No	No
LINC00996_ENSG00000242258	LINC00996	lncRNA	MYL4_ENSG00000198336	MYL4	Protein_coding	No_correlation	Inter		No	No	No
LINC00996_ENSG00000242258	LINC00996	lncRNA	MYO1A_ENSG00000166866	MYO1A	Protein_coding	CCC	Inter		No	No	No
LINC00996_ENSG00000242258	LINC00996	lncRNA	MYO1F_ENSG00000142347	MYO1F	Protein_coding	No_correlation	Inter		No	No	Yes
LINC00996_ENSG00000242258	LINC00996	lncRNA	MYO1G_ENSG00000136286	MYO1G	Protein_coding	No_correlation	Inter		No	No	Yes
LINC00996_ENSG00000242258	LINC00996	lncRNA	MYO3B_ENSG00000071909	MYO3B	Protein_coding	CTRL	Inter		No	No	No
LINC00996_ENSG00000242258	LINC00996	lncRNA	MYOC_ENSG00000034971	MYOC	Protein_coding	No_correlation	Inter		No	No	No
LINC00996_ENSG00000242258	LINC00996	lncRNA	MYZAP_ENSG00000263155	MYZAP	Protein_coding	No_correlation	Inter		No	No	No
LINC00996_ENSG00000242258	LINC00996	lncRNA	MZB1_ENSG00000170476	MZB1	Protein_coding	No_correlation	Inter		No	No	Yes
LINC00996_ENSG00000242258	LINC00996	lncRNA	NAMPTL_ENSG00000229644	NAMPTL	Protein_coding	No_correlation	Inter		No	No	No
LINC00996_ENSG00000242258	LINC00996	lncRNA	NCCRP1_ENSG00000188505	NCCRP1	Protein_coding	No_correlation	Inter		No	No	No
LINC00996_ENSG00000242258	LINC00996	lncRNA	NCF1_ENSG00000158517	NCF1	Protein_coding	No_correlation	Inter		No	No	No
LINC00996_ENSG00000242258	LINC00996	lncRNA	NCKAP1L_ENSG00000123338	NCKAP1L	Protein_coding	No_correlation	Inter		No	No	Yes
LINC00996_ENSG00000242258	LINC00996	lncRNA	NCR1_ENSG00000189430	NCR1	Protein_coding	No_correlation	Inter		No	No	No
LINC00996_ENSG00000242258	LINC00996	lncRNA	NCR3_ENSG00000204475	NCR3	Protein_coding	No_correlation	Inter		No	No	No
LINC00996_ENSG00000242258	LINC00996	lncRNA	NDC80_ENSG00000080986	NDC80	Protein_coding	No_correlation	Inter		No	No	No
LINC00996_ENSG00000242258	LINC00996	lncRNA	NDST3_ENSG00000164100	NDST3	Protein_coding	CCC	Inter		No	No	No
LINC00996_ENSG00000242258	LINC00996	lncRNA	NEB_ENSG00000183091	NEB	Protein_coding	CCC	Inter		No	No	No
LINC00996_ENSG00000242258	LINC00996	lncRNA	NECAB2_ENSG00000103154	NECAB2	Protein_coding	No_correlation	Inter		No	No	No
LINC00996_ENSG00000242258	LINC00996	lncRNA	NEK5_ENSG00000197168	NEK5	Protein_coding	No_correlation	Inter		No	No	Yes
LINC00996_ENSG00000242258	LINC00996	lncRNA	NELL2_ENSG00000184613	NELL2	Protein_coding	No_correlation	Inter		No	No	No
LINC00996_ENSG00000242258	LINC00996	lncRNA	NFAM1_ENSG00000235568	NFAM1	Protein_coding	No_correlation	Inter		No	No	No
LINC00996_ENSG00000242258	LINC00996	lncRNA	NHLRC4_ENSG00000257108	NHLRC4	Protein_coding	CCC	Inter		No	No	No
LINC00996_ENSG00000242258	LINC00996	lncRNA	NIPAL1_ENSG00000163293	NIPAL1	Protein_coding	No_correlation	Inter		No	No	No
LINC00996_ENSG00000242258	LINC00996	lncRNA	NKAIN2_ENSG00000188580	NKAIN2	Protein_coding	CCC	Inter		No	No	No
LINC00996_ENSG00000242258	LINC00996	lncRNA	NKG7_ENSG00000105374	NKG7	Protein_coding	No_correlation	Inter		No	No	No
LINC00996_ENSG00000242258	LINC00996	lncRNA	NKX2-3_ENSG00000119919	NKX2-3	Transcription_factor	CCC	Inter		No	No	No
LINC00996_ENSG00000242258	LINC00996	lncRNA	NLRP11_ENSG00000179873	NLRP11	Protein_coding	CCC	Inter		No	No	No
LINC00996_ENSG00000242258	LINC00996	lncRNA	NLRP14_ENSG00000158077	NLRP14	Protein_coding	No_correlation	Inter		No	No	Yes
LINC00996_ENSG00000242258	LINC00996	lncRNA	NLRP2_ENSG00000022556	NLRP2	Protein_coding	No_correlation	Inter		No	No	No
LINC00996_ENSG00000242258	LINC00996	lncRNA	NLRP3_ENSG00000162711	NLRP3	Protein_coding	CCC	Inter		No	No	Yes
LINC00996_ENSG00000242258	LINC00996	lncRNA	NLRP6_ENSG00000174885	NLRP6	Protein_coding	CCC	Inter		No	No	No
LINC00996_ENSG00000242258	LINC00996	lncRNA	NLRP7_ENSG00000167634	NLRP7	Protein_coding	CCC	Inter		No	No	No
LINC00996_ENSG00000242258	LINC00996	lncRNA	NLRP9_ENSG00000185792	NLRP9	Protein_coding	No_correlation	Inter		No	No	No
LINC00996_ENSG00000242258	LINC00996	lncRNA	NME8_ENSG00000086288	NME8	Protein_coding	CCC	Inter		No	No	No
LINC00996_ENSG00000242258	LINC00996	lncRNA	NMNAT2_ENSG00000157064	NMNAT2	Protein_coding	No_correlation	Inter		No	No	No
LINC00996_ENSG00000242258	LINC00996	lncRNA	NPAS4_ENSG00000174576	NPAS4	Transcription_factor	No_correlation	Inter		No	No	No
LINC00996_ENSG00000242258	LINC00996	lncRNA	NPFFR2_ENSG00000056291	NPFFR2	Protein_coding	No_correlation	Inter		No	No	Yes
LINC00996_ENSG00000242258	LINC00996	lncRNA	NPPB_ENSG00000120937	NPPB	Protein_coding	No_correlation	Inter		No	No	Yes
LINC00996_ENSG00000242258	LINC00996	lncRNA	NPPC_ENSG00000163273	NPPC	Protein_coding	No_correlation	Inter		No	No	No
LINC00996_ENSG00000242258	LINC00996	lncRNA	NPTX2_ENSG00000106236	NPTX2	Protein_coding	No_correlation	Inter		No	No	Yes
LINC00996_ENSG00000242258	LINC00996	lncRNA	NPY4R_ENSG00000204174	NPY4R	Protein_coding	No_correlation	Inter		No	No	No
LINC00996_ENSG00000242258	LINC00996	lncRNA	NR4A1_ENSG00000123358	NR4A1	Transcription_factor	No_correlation	Inter		No	No	No
LINC00996_ENSG00000242258	LINC00996	lncRNA	NR4A3_ENSG00000119508	NR4A3	Transcription_factor	CCC	Inter		No	No	Yes
LINC00996_ENSG00000242258	LINC00996	lncRNA	NRK_ENSG00000123572	NRK	Protein_coding	CCC	Inter		No	No	No
LINC00996_ENSG00000242258	LINC00996	lncRNA	NRTN_ENSG00000171119	NRTN	Protein_coding	No_correlation	Inter		No	No	No
LINC00996_ENSG00000242258	LINC00996	lncRNA	NSG1_ENSG00000168824	NSG1	Protein_coding	No_correlation	Inter		No	No	No
LINC00996_ENSG00000242258	LINC00996	lncRNA	NSG2_ENSG00000170091	NSG2	Protein_coding	CTRL	Inter		No	No	No
LINC00996_ENSG00000242258	LINC00996	lncRNA	NT5DC2_ENSG00000168268	NT5DC2	Protein_coding	No_correlation	Inter		No	No	No
LINC00996_ENSG00000242258	LINC00996	lncRNA	NTN1_ENSG00000065320	NTN1	Protein_coding	No_correlation	Inter		No	No	No
LINC00996_ENSG00000242258	LINC00996	lncRNA	NTN5_ENSG00000142233	NTN5	Protein_coding	No_correlation	Inter		No	No	No
LINC00996_ENSG00000242258	LINC00996	lncRNA	NUGGC_ENSG00000189233	NUGGC	Protein_coding	CCC	Inter		No	No	Yes
LINC00996_ENSG00000242258	LINC00996	lncRNA	NUP210_ENSG00000132182	NUP210	Protein_coding	No_correlation	Inter		No	No	No
LINC00996_ENSG00000242258	LINC00996	lncRNA	NYAP2_ENSG00000144460	NYAP2	Protein_coding	No_correlation	Inter		No	No	No
LINC00996_ENSG00000242258	LINC00996	lncRNA	OCLN_ENSG00000197822	OCLN	Protein_coding	No_correlation	Inter		No	No	No
LINC00996_ENSG00000242258	LINC00996	lncRNA	OR1Q1_ENSG00000165202	OR1Q1	Protein_coding	No_correlation	Inter		No	No	No
LINC00996_ENSG00000242258	LINC00996	lncRNA	OR2H2_ENSG00000204657	OR2H2	Protein_coding	No_correlation	Inter		No	No	No
LINC00996_ENSG00000242258	LINC00996	lncRNA	ORM2_ENSG00000228278	ORM2	Protein_coding	No_correlation	Inter		No	No	No
LINC00996_ENSG00000242258	LINC00996	lncRNA	OTOGL_ENSG00000165899	OTOGL	Protein_coding	No_correlation	Inter		No	No	No
LINC00996_ENSG00000242258	LINC00996	lncRNA	OXGR1_ENSG00000165621	OXGR1	Protein_coding	No_correlation	Inter		No	No	Yes
LINC00996_ENSG00000242258	LINC00996	lncRNA	P2RY10_ENSG00000078589	P2RY10	Protein_coding	CCC	Inter		No	No	No
LINC00996_ENSG00000242258	LINC00996	lncRNA	P2RY12_ENSG00000169313	P2RY12	Protein_coding	No_correlation	Inter		No	No	Yes
LINC00996_ENSG00000242258	LINC00996	lncRNA	P2RY13_ENSG00000181631	P2RY13	Protein_coding	No_correlation	Inter		No	No	No
LINC00996_ENSG00000242258	LINC00996	lncRNA	P2RY2_ENSG00000175591	P2RY2	Protein_coding	CCC	Inter		No	No	Yes
LINC00996_ENSG00000242258	LINC00996	lncRNA	PAH_ENSG00000171759	PAH	Protein_coding	No_correlation	Inter		No	No	No
LINC00996_ENSG00000242258	LINC00996	lncRNA	PAPLN_ENSG00000100767	PAPLN	Protein_coding	No_correlation	Inter		No	No	Yes
LINC00996_ENSG00000242258	LINC00996	lncRNA	PARP15_ENSG00000173200	PARP15	Protein_coding	No_correlation	Inter		No	No	Yes
LINC00996_ENSG00000242258	LINC00996	lncRNA	PARP8_ENSG00000151883	PARP8	Protein_coding	No_correlation	Inter		No	No	No
LINC00996_ENSG00000242258	LINC00996	lncRNA	PARVG_ENSG00000138964	PARVG	Protein_coding	CCC	Inter		No	No	No
LINC00996_ENSG00000242258	LINC00996	lncRNA	PATL2_ENSG00000229474	PATL2	Protein_coding	CCC	Inter		No	No	Yes
LINC00996_ENSG00000242258	LINC00996	lncRNA	PAX5_ENSG00000196092	PAX5	Transcription_factor	CCC	Inter		No	No	Yes
LINC00996_ENSG00000242258	LINC00996	lncRNA	PBX4_ENSG00000105717	PBX4	Transcription_factor	No_correlation	Inter		No	No	No
LINC00996_ENSG00000242258	LINC00996	lncRNA	PCDH20_ENSG00000197991	PCDH20	Protein_coding	No_correlation	Inter		No	No	Yes
LINC00996_ENSG00000242258	LINC00996	lncRNA	PCED1B_ENSG00000179715	PCED1B	Protein_coding	CCC	Inter		No	No	Yes
LINC00996_ENSG00000242258	LINC00996	lncRNA	PCK1_ENSG00000124253	PCK1	Protein_coding	No_correlation	Inter		No	No	No
LINC00996_ENSG00000242258	LINC00996	lncRNA	PCNXL2_ENSG00000135749	PCNXL2	Protein_coding	No_correlation	Inter		No	No	No
LINC00996_ENSG00000242258	LINC00996	lncRNA	PCYT1B_ENSG00000102230	PCYT1B	Protein_coding	No_correlation	Inter		No	No	No
LINC00996_ENSG00000242258	LINC00996	lncRNA	PDE4D_ENSG00000113448	PDE4D	Protein_coding	CCC	Inter		No	No	Yes
LINC00996_ENSG00000242258	LINC00996	lncRNA	PDE6G_ENSG00000185527	PDE6G	Protein_coding	No_correlation	Inter		No	No	No
LINC00996_ENSG00000242258	LINC00996	lncRNA	PDE8B_ENSG00000113231	PDE8B	Protein_coding	No_correlation	Inter		No	No	No
LINC00996_ENSG00000242258	LINC00996	lncRNA	PENK_ENSG00000181195	PENK	Protein_coding	CCC	Inter		No	No	Yes
LINC00996_ENSG00000242258	LINC00996	lncRNA	PHACTR3_ENSG00000087495	PHACTR3	Protein_coding	No_correlation	Inter		No	No	No
LINC00996_ENSG00000242258	LINC00996	lncRNA	PI15_ENSG00000137558	PI15	Protein_coding	No_correlation	Inter		No	No	No
LINC00996_ENSG00000242258	LINC00996	lncRNA	PIK3C2G_ENSG00000139144	PIK3C2G	Protein_coding	No_correlation	Inter		No	No	No
LINC00996_ENSG00000242258	LINC00996	lncRNA	PIK3CG_ENSG00000105851	PIK3CG	Protein_coding	CCC	Inter		No	No	No
LINC00996_ENSG00000242258	LINC00996	lncRNA	PIK3IP1_ENSG00000100100	PIK3IP1	Protein_coding	No_correlation	Inter		No	No	No
LINC00996_ENSG00000242258	LINC00996	lncRNA	PIK3R5_ENSG00000141506	PIK3R5	Protein_coding	No_correlation	Inter		No	No	Yes
LINC00996_ENSG00000242258	LINC00996	lncRNA	PIK3R6_ENSG00000174083	PIK3R6	Protein_coding	CCC	Inter		No	No	Yes
LINC00996_ENSG00000242258	LINC00996	lncRNA	PILRA_ENSG00000085514	PILRA	Protein_coding	No_correlation	Inter		No	No	No
LINC00996_ENSG00000242258	LINC00996	lncRNA	PIM1_ENSG00000137193	PIM1	Protein_coding	CCC	Inter		No	No	No
LINC00996_ENSG00000242258	LINC00996	lncRNA	PIM2_ENSG00000102096	PIM2	Protein_coding	No_correlation	Inter		No	No	No
LINC00996_ENSG00000242258	LINC00996	lncRNA	PIRT_ENSG00000233670	PIRT	Protein_coding	CCC	Inter		No	No	No
LINC00996_ENSG00000242258	LINC00996	lncRNA	PKIB_ENSG00000135549	PKIB	Protein_coding	CCC	Inter		No	No	No
LINC00996_ENSG00000242258	LINC00996	lncRNA	PLA2G12B_ENSG00000138308	PLA2G12B	Protein_coding	No_correlation	Inter		No	No	No
LINC00996_ENSG00000242258	LINC00996	lncRNA	PLA2G2D_ENSG00000117215	PLA2G2D	Protein_coding	No_correlation	Inter		No	No	No
LINC00996_ENSG00000242258	LINC00996	lncRNA	PLA2G7_ENSG00000146070	PLA2G7	Protein_coding	No_correlation	Inter		No	No	Yes
LINC00996_ENSG00000242258	LINC00996	lncRNA	PLAC8_ENSG00000145287	PLAC8	Protein_coding	No_correlation	Inter		No	No	Yes
LINC00996_ENSG00000242258	LINC00996	lncRNA	PLCH2_ENSG00000149527	PLCH2	Protein_coding	CCC	Inter		No	No	No
LINC00996_ENSG00000242258	LINC00996	lncRNA	PLD4_ENSG00000166428	PLD4	Protein_coding	No_correlation	Inter		No	No	No
LINC00996_ENSG00000242258	LINC00996	lncRNA	PNLDC1_ENSG00000146453	PNLDC1	Protein_coding	No_correlation	Inter		No	No	No
LINC00996_ENSG00000242258	LINC00996	lncRNA	PNOC_ENSG00000168081	PNOC	Protein_coding	CCC	Inter		No	No	No
LINC00996_ENSG00000242258	LINC00996	lncRNA	PNRC2_ENSG00000215700	PNRC2	Protein_coding	No_correlation	Inter		No	No	No
LINC00996_ENSG00000242258	LINC00996	lncRNA	POU2AF1_ENSG00000110777	POU2AF1	Transcription_factor	CCC	Inter		No	No	No
LINC00996_ENSG00000242258	LINC00996	lncRNA	POU2F2_ENSG00000028277	POU2F2	Transcription_factor	No_correlation	Inter		No	No	No
LINC00996_ENSG00000242258	LINC00996	lncRNA	PPAPDC1A_ENSG00000203805	PPAPDC1A	Protein_coding	CCC	Inter		No	No	No
LINC00996_ENSG00000242258	LINC00996	lncRNA	PPIAL4G_ENSG00000236334	PPIAL4G	Protein_coding	No_correlation	Inter		No	No	No
LINC00996_ENSG00000242258	LINC00996	lncRNA	PPP2R2B_ENSG00000156475	PPP2R2B	Protein_coding	No_correlation	Inter		No	No	Yes
LINC00996_ENSG00000242258	LINC00996	lncRNA	PRAM1_ENSG00000133246	PRAM1	Protein_coding	No_correlation	Inter		No	No	No
LINC00996_ENSG00000242258	LINC00996	lncRNA	PRDM1_ENSG00000057657	PRDM1	Transcription_factor	No_correlation	Inter		No	No	No
LINC00996_ENSG00000242258	LINC00996	lncRNA	PRED60_ENSG00000267883	PRED60	Protein_coding	No_correlation	Inter		No	No	No
LINC00996_ENSG00000242258	LINC00996	lncRNA	PRELP_ENSG00000188783	PRELP	Protein_coding	No_correlation	Inter		No	No	No
LINC00996_ENSG00000242258	LINC00996	lncRNA	PRF1_ENSG00000180644	PRF1	Protein_coding	No_correlation	Inter		No	No	Yes
LINC00996_ENSG00000242258	LINC00996	lncRNA	PRKCB_ENSG00000166501	PRKCB	Protein_coding	No_correlation	Inter		No	No	No
LINC00996_ENSG00000242258	LINC00996	lncRNA	PRKCQ_ENSG00000065675	PRKCQ	Protein_coding	CCC	Inter		No	No	Yes
LINC00996_ENSG00000242258	LINC00996	lncRNA	PRKCQ-AS1_ENSG00000237943	PRKCQ-AS1	lncRNA	CCC	Intra		No	No	No
LINC00996_ENSG00000242258	LINC00996	lncRNA	PRKG2_ENSG00000138669	PRKG2	Protein_coding	No_correlation	Inter		No	No	No
LINC00996_ENSG00000242258	LINC00996	lncRNA	PRMT8_ENSG00000111218	PRMT8	Protein_coding	No_correlation	Inter		No	No	No
LINC00996_ENSG00000242258	LINC00996	lncRNA	PROK1_ENSG00000143125	PROK1	Protein_coding	No_correlation	Inter		No	No	No
LINC00996_ENSG00000242258	LINC00996	lncRNA	PRSS1_ENSG00000204983	PRSS1	Protein_coding	No_correlation	Inter		No	No	No
LINC00996_ENSG00000242258	LINC00996	lncRNA	PRSS45_ENSG00000188086	PRSS45	Protein_coding	No_correlation	Inter		No	No	No
LINC00996_ENSG00000242258	LINC00996	lncRNA	PSCA_ENSG00000167653	PSCA	Protein_coding	No_correlation	Inter		No	No	No
LINC00996_ENSG00000242258	LINC00996	lncRNA	PSD4_ENSG00000125637	PSD4	Protein_coding	CCC	Inter		No	No	Yes
LINC00996_ENSG00000242258	LINC00996	lncRNA	PSTPIP1_ENSG00000140368	PSTPIP1	Protein_coding	No_correlation	Inter		No	No	Yes
LINC00996_ENSG00000242258	LINC00996	lncRNA	PSTPIP2_ENSG00000152229	PSTPIP2	Protein_coding	No_correlation	Inter		No	No	Yes
LINC00996_ENSG00000242258	LINC00996	lncRNA	PTAFR_ENSG00000169403	PTAFR	Protein_coding	No_correlation	Inter		No	No	Yes
LINC00996_ENSG00000242258	LINC00996	lncRNA	PTGDR_ENSG00000168229	PTGDR	Protein_coding	CCC	Inter		No	No	No
LINC00996_ENSG00000242258	LINC00996	lncRNA	PTGER2_ENSG00000125384	PTGER2	Protein_coding	No_correlation	Inter		No	No	Yes
LINC00996_ENSG00000242258	LINC00996	lncRNA	PTGER3_ENSG00000050628	PTGER3	Protein_coding	No_correlation	Inter		No	No	No
LINC00996_ENSG00000242258	LINC00996	lncRNA	PTGFR_ENSG00000122420	PTGFR	Protein_coding	No_correlation	Inter		No	No	Yes
LINC00996_ENSG00000242258	LINC00996	lncRNA	PTPN22_ENSG00000134242	PTPN22	Protein_coding	No_correlation	Inter		No	No	Yes
LINC00996_ENSG00000242258	LINC00996	lncRNA	PTPN6_ENSG00000111679	PTPN6	Protein_coding	No_correlation	Inter		No	No	Yes
LINC00996_ENSG00000242258	LINC00996	lncRNA	PTPN7_ENSG00000143851	PTPN7	Protein_coding	CCC	Inter		No	No	Yes
LINC00996_ENSG00000242258	LINC00996	lncRNA	PTPRC_ENSG00000081237	PTPRC	Protein_coding	No_correlation	Inter		No	No	Yes
LINC00996_ENSG00000242258	LINC00996	lncRNA	PTPRCAP_ENSG00000213402	PTPRCAP	Protein_coding	No_correlation	Inter		No	No	Yes
LINC00996_ENSG00000242258	LINC00996	lncRNA	PTPRH_ENSG00000080031	PTPRH	Protein_coding	No_correlation	Inter		No	No	No
LINC00996_ENSG00000242258	LINC00996	lncRNA	PTRH1_ENSG00000187024	PTRH1	Protein_coding	No_correlation	Inter		No	No	No
LINC00996_ENSG00000242258	LINC00996	lncRNA	PTX3_ENSG00000163661	PTX3	Protein_coding	No_correlation	Inter		No	No	No
LINC00996_ENSG00000242258	LINC00996	lncRNA	PYCARD_ENSG00000103490	PYCARD	Protein_coding	No_correlation	Inter		No	No	No
LINC00996_ENSG00000242258	LINC00996	lncRNA	PYHIN1_ENSG00000163564	PYHIN1	Protein_coding	No_correlation	Inter		No	No	No
LINC00996_ENSG00000242258	LINC00996	lncRNA	RAB15_ENSG00000139998	RAB15	Protein_coding	CCC	Inter		No	No	No
LINC00996_ENSG00000242258	LINC00996	lncRNA	RAB27B_ENSG00000041353	RAB27B	Protein_coding	No_correlation	Inter		No	No	No
LINC00996_ENSG00000242258	LINC00996	lncRNA	RAB37_ENSG00000172794	RAB37	Protein_coding	CCC	Inter		No	No	Yes
LINC00996_ENSG00000242258	LINC00996	lncRNA	RAB39A_ENSG00000179331	RAB39A	Protein_coding	No_correlation	Inter		No	No	No
LINC00996_ENSG00000242258	LINC00996	lncRNA	RAB39B_ENSG00000155961	RAB39B	Protein_coding	No_correlation	Inter		No	No	No
LINC00996_ENSG00000242258	LINC00996	lncRNA	RAB3B_ENSG00000169213	RAB3B	Protein_coding	No_correlation	Inter		No	No	No
LINC00996_ENSG00000242258	LINC00996	lncRNA	RAB3C_ENSG00000152932	RAB3C	Protein_coding	No_correlation	Inter		No	No	Yes
LINC00996_ENSG00000242258	LINC00996	lncRNA	RAC2_ENSG00000128340	RAC2	Protein_coding	CCC	Inter		No	No	No
LINC00996_ENSG00000242258	LINC00996	lncRNA	RAMP1_ENSG00000132329	RAMP1	Protein_coding	No_correlation	Inter		No	No	No
LINC00996_ENSG00000242258	LINC00996	lncRNA	RAP1GAP2_ENSG00000132359	RAP1GAP2	Protein_coding	No_correlation	Inter		No	No	Yes
LINC00996_ENSG00000242258	LINC00996	lncRNA	RAPSN_ENSG00000165917	RAPSN	Protein_coding	No_correlation	Inter		No	No	No
LINC00996_ENSG00000242258	LINC00996	lncRNA	RARRES1_ENSG00000118849	RARRES1	Protein_coding	No_correlation	Inter		No	No	Yes
LINC00996_ENSG00000242258	LINC00996	lncRNA	RARRES3_ENSG00000133321	RARRES3	Protein_coding	No_correlation	Inter		No	No	Yes
LINC00996_ENSG00000242258	LINC00996	lncRNA	RASAL3_ENSG00000105122	RASAL3	Protein_coding	No_correlation	Inter		No	No	No
LINC00996_ENSG00000242258	LINC00996	lncRNA	RASGRF1_ENSG00000058335	RASGRF1	Protein_coding	CCC	Inter		No	No	Yes
LINC00996_ENSG00000242258	LINC00996	lncRNA	RASSF6_ENSG00000169435	RASSF6	Protein_coding	No_correlation	Inter		No	No	No
LINC00996_ENSG00000242258	LINC00996	lncRNA	RBP4_ENSG00000138207	RBP4	Protein_coding	No_correlation	Inter		No	No	No
LINC00996_ENSG00000242258	LINC00996	lncRNA	RBP5_ENSG00000139194	RBP5	Protein_coding	No_correlation	Inter		No	No	No
LINC00996_ENSG00000242258	LINC00996	lncRNA	RBPMS2_ENSG00000166831	RBPMS2	Protein_coding	No_correlation	Inter		No	No	Yes
LINC00996_ENSG00000242258	LINC00996	lncRNA	RCVRN_ENSG00000109047	RCVRN	Protein_coding	No_correlation	Inter		No	No	No
LINC00996_ENSG00000242258	LINC00996	lncRNA	RDM1_ENSG00000187456	RDM1	Protein_coding	CCC	Inter		No	No	No
LINC00996_ENSG00000242258	LINC00996	lncRNA	RFPL2_ENSG00000128253	RFPL2	Protein_coding	No_correlation	Inter		No	No	No
LINC00996_ENSG00000242258	LINC00996	lncRNA	RFX8_ENSG00000196460	RFX8	Transcription_factor	No_correlation	Inter		No	No	No
LINC00996_ENSG00000242258	LINC00996	lncRNA	RGS1_ENSG00000090104	RGS1	Protein_coding	No_correlation	Inter		No	No	Yes
LINC00996_ENSG00000242258	LINC00996	lncRNA	RGS10_ENSG00000148908	RGS10	Protein_coding	No_correlation	Inter		No	No	No
LINC00996_ENSG00000242258	LINC00996	lncRNA	RGS18_ENSG00000150681	RGS18	Protein_coding	No_correlation	Inter		No	No	No
LINC00996_ENSG00000242258	LINC00996	lncRNA	RGS9_ENSG00000108370	RGS9	Protein_coding	No_correlation	Inter		No	No	No
LINC00996_ENSG00000242258	LINC00996	lncRNA	RHAG_ENSG00000112077	RHAG	Protein_coding	No_correlation	Inter		No	No	No
LINC00996_ENSG00000242258	LINC00996	lncRNA	RHBDL3_ENSG00000141314	RHBDL3	Protein_coding	CCC	Inter		No	No	No
LINC00996_ENSG00000242258	LINC00996	lncRNA	RHOD_ENSG00000173156	RHOD	Protein_coding	No_correlation	Inter		No	No	Yes
LINC00996_ENSG00000242258	LINC00996	lncRNA	RHOH_ENSG00000168421	RHOH	Protein_coding	CCC	Inter		No	No	Yes
LINC00996_ENSG00000242258	LINC00996	lncRNA	RIMBP3B_ENSG00000196934	RIMBP3B	Protein_coding	CCC	Inter		No	No	No
LINC00996_ENSG00000242258	LINC00996	lncRNA	RIMS1_ENSG00000079841	RIMS1	Protein_coding	No_correlation	Inter		No	No	No
LINC00996_ENSG00000242258	LINC00996	lncRNA	RLN2_ENSG00000107014	RLN2	Protein_coding	CCC	Inter		No	No	No
LINC00996_ENSG00000242258	LINC00996	lncRNA	RLTPR_ENSG00000159753	RLTPR	Protein_coding	No_correlation	Inter		No	No	No
LINC00996_ENSG00000242258	LINC00996	lncRNA	RNASE6_ENSG00000169413	RNASE6	Protein_coding	No_correlation	Inter		No	No	No
LINC00996_ENSG00000242258	LINC00996	lncRNA	RNASET2_ENSG00000026297	RNASET2	Protein_coding	No_correlation	Inter		No	No	No
LINC00996_ENSG00000242258	LINC00996	lncRNA	RNF122_ENSG00000133874	RNF122	Protein_coding	CCC	Inter		No	No	No
LINC00996_ENSG00000242258	LINC00996	lncRNA	RNF222_ENSG00000189051	RNF222	Protein_coding	CCC	Inter		No	No	No
LINC00996_ENSG00000242258	LINC00996	lncRNA	RP11-1026M7.2_ENSG00000249109	RP11-1026M7-2	Protein_coding	No_correlation	Inter		No	No	No
LINC00996_ENSG00000242258	LINC00996	lncRNA	RP11-12J10.3_ENSG00000258539	RP11-12J10-3	Protein_coding	CCC	Inter		No	No	No
LINC00996_ENSG00000242258	LINC00996	lncRNA	RP11-131H24.4_ENSG00000258987	RP11-131H24-4	Protein_coding	CCC	Inter		No	No	No
LINC00996_ENSG00000242258	LINC00996	lncRNA	RP11-204N11.1_ENSG00000258869	RP11-204N11-1	Protein_coding	No_correlation	Inter		No	No	No
LINC00996_ENSG00000242258	LINC00996	lncRNA	RP11-222K16.2_ENSG00000272282	RP11-222K16-2	lncRNA	No_correlation	Intra		No	No	No
LINC00996_ENSG00000242258	LINC00996	lncRNA	RP11-290F20.3_ENSG00000224397	RP11-290F20-3	lncRNA	No_correlation	Intra		No	No	No
LINC00996_ENSG00000242258	LINC00996	lncRNA	RP11-357H14.17_ENSG00000272763	RP11-357H14-17	lncRNA	CCC	Intra		No	No	No
LINC00996_ENSG00000242258	LINC00996	lncRNA	RP11-366L20.2_ENSG00000197301	RP11-366L20-2	Protein_coding	No_correlation	Inter		No	No	No
LINC00996_ENSG00000242258	LINC00996	lncRNA	RP11-434D9.1_ENSG00000249364	RP11-434D9-1	lncRNA	No_correlation	Intra		No	No	No
LINC00996_ENSG00000242258	LINC00996	lncRNA	RP11-451M19.3_ENSG00000203876	RP11-451M19-3	Protein_coding	No_correlation	Inter		No	No	No
LINC00996_ENSG00000242258	LINC00996	lncRNA	RP11-533O20.2_ENSG00000223946	RP11-533O20-2	lncRNA	No_correlation	Intra		No	No	No
LINC00996_ENSG00000242258	LINC00996	lncRNA	RP11-621L6.3_ENSG00000273321	RP11-621L6-3	lncRNA	No_correlation	Intra		No	No	No
LINC00996_ENSG00000242258	LINC00996	lncRNA	RP11-644F5.10_ENSG00000258311	RP11-644F5-10	Protein_coding	No_correlation	Inter		No	No	No
LINC00996_ENSG00000242258	LINC00996	lncRNA	RP11-6L6.2_ENSG00000250673	RP11-6L6-2	Protein_coding	No_correlation	Inter		No	No	No
LINC00996_ENSG00000242258	LINC00996	lncRNA	RP11-766F14.2_ENSG00000248713	RP11-766F14-2	Protein_coding	No_correlation	Inter		No	No	No
LINC00996_ENSG00000242258	LINC00996	lncRNA	RP11-796G6.2_ENSG00000258512	RP11-796G6-2	Protein_coding	CCC	Inter		No	No	No
LINC00996_ENSG00000242258	LINC00996	lncRNA	RP11-986E7.7_ENSG00000273259	RP11-986E7-7	Protein_coding	No_correlation	Inter		No	No	No
LINC00996_ENSG00000242258	LINC00996	lncRNA	RRAD_ENSG00000166592	RRAD	Protein_coding	CCC	Inter		No	No	No
LINC00996_ENSG00000242258	LINC00996	lncRNA	RTKN2_ENSG00000182010	RTKN2	Protein_coding	No_correlation	Inter		No	No	No
LINC00996_ENSG00000242258	LINC00996	lncRNA	RTN1_ENSG00000139970	RTN1	Protein_coding	CCC	Inter		No	No	Yes
LINC00996_ENSG00000242258	LINC00996	lncRNA	RTN4RL1_ENSG00000185924	RTN4RL1	Protein_coding	No_correlation	Inter		No	No	Yes
LINC00996_ENSG00000242258	LINC00996	lncRNA	RUFY4_ENSG00000188282	RUFY4	Protein_coding	No_correlation	Inter		No	No	No
LINC00996_ENSG00000242258	LINC00996	lncRNA	RUNX2_ENSG00000124813	RUNX2	Transcription_factor	CCC	Inter		No	No	No
LINC00996_ENSG00000242258	LINC00996	lncRNA	RUNX3_ENSG00000020633	RUNX3	Transcription_factor	No_correlation	Inter		No	No	Yes
LINC00996_ENSG00000242258	LINC00996	lncRNA	S100A3_ENSG00000188015	S100A3	Protein_coding	No_correlation	Inter		No	No	No
LINC00996_ENSG00000242258	LINC00996	lncRNA	S100Z_ENSG00000171643	S100Z	Protein_coding	No_correlation	Inter		No	No	No
LINC00996_ENSG00000242258	LINC00996	lncRNA	S1PR4_ENSG00000125910	S1PR4	Protein_coding	No_correlation	Inter		No	No	Yes
LINC00996_ENSG00000242258	LINC00996	lncRNA	SAA1_ENSG00000173432	SAA1	Protein_coding	No_correlation	Inter		No	No	No
LINC00996_ENSG00000242258	LINC00996	lncRNA	SACS-AS1_ENSG00000229558	SACS-AS1	lncRNA	CCC	Intra		No	No	No
LINC00996_ENSG00000242258	LINC00996	lncRNA	SALL1_ENSG00000103449	SALL1	Transcription_factor	No_correlation	Inter		No	No	Yes
LINC00996_ENSG00000242258	LINC00996	lncRNA	SAMD3_ENSG00000164483	SAMD3	Protein_coding	CCC	Inter		No	No	Yes
LINC00996_ENSG00000242258	LINC00996	lncRNA	SAMSN1_ENSG00000155307	SAMSN1	Protein_coding	No_correlation	Inter		No	No	Yes
LINC00996_ENSG00000242258	LINC00996	lncRNA	SASH3_ENSG00000122122	SASH3	Protein_coding	No_correlation	Inter		No	No	No
LINC00996_ENSG00000242258	LINC00996	lncRNA	SBK2_ENSG00000187550	SBK2	Protein_coding	No_correlation	Inter		No	No	No
LINC00996_ENSG00000242258	LINC00996	lncRNA	SCD_ENSG00000099194	SCD	Protein_coding	CCC	Inter		No	No	No
LINC00996_ENSG00000242258	LINC00996	lncRNA	SCGB1D2_ENSG00000124935	SCGB1D2	Protein_coding	No_correlation	Inter		No	No	No
LINC00996_ENSG00000242258	LINC00996	lncRNA	SCGB3A2_ENSG00000164265	SCGB3A2	Protein_coding	No_correlation	Inter		No	No	No
LINC00996_ENSG00000242258	LINC00996	lncRNA	SCGN_ENSG00000079689	SCGN	Protein_coding	No_correlation	Inter		No	No	No
LINC00996_ENSG00000242258	LINC00996	lncRNA	SCIMP_ENSG00000161929	SCIMP	Protein_coding	No_correlation	Inter		No	No	No
LINC00996_ENSG00000242258	LINC00996	lncRNA	SCML4_ENSG00000146285	SCML4	Transcription_factor	No_correlation	Inter		No	No	Yes
LINC00996_ENSG00000242258	LINC00996	lncRNA	SCN2B_ENSG00000149575	SCN2B	Protein_coding	No_correlation	Inter		No	No	Yes
LINC00996_ENSG00000242258	LINC00996	lncRNA	SCNN1B_ENSG00000168447	SCNN1B	Protein_coding	CCC	Inter		No	No	No
LINC00996_ENSG00000242258	LINC00996	lncRNA	SCUBE1_ENSG00000159307	SCUBE1	Protein_coding	No_correlation	Inter		No	No	Yes
LINC00996_ENSG00000242258	LINC00996	lncRNA	SDC1_ENSG00000115884	SDC1	Protein_coding	CCC	Inter		No	No	No
LINC00996_ENSG00000242258	LINC00996	lncRNA	SEL1L3_ENSG00000091490	SEL1L3	Protein_coding	CCC	Inter		No	No	No
LINC00996_ENSG00000242258	LINC00996	lncRNA	SELE_ENSG00000007908	SELE	Protein_coding	No_correlation	Inter		No	No	No
LINC00996_ENSG00000242258	LINC00996	lncRNA	SELPLG_ENSG00000110876	SELPLG	Protein_coding	No_correlation	Inter		No	No	Yes
LINC00996_ENSG00000242258	LINC00996	lncRNA	SEMA4A_ENSG00000196189	SEMA4A	Protein_coding	No_correlation	Inter		No	No	Yes
LINC00996_ENSG00000242258	LINC00996	lncRNA	SEPT1_ENSG00000180096	SEPT1	Protein_coding	No_correlation	Inter		No	No	No
LINC00996_ENSG00000242258	LINC00996	lncRNA	SERPINA1_ENSG00000197249	SERPINA1	Protein_coding	No_correlation	Inter		No	No	No
LINC00996_ENSG00000242258	LINC00996	lncRNA	SEZ6L_ENSG00000100095	SEZ6L	Protein_coding	CCC	Inter		No	No	No
LINC00996_ENSG00000242258	LINC00996	lncRNA	SFRP4_ENSG00000106483	SFRP4	Protein_coding	No_correlation	Inter		No	No	No
LINC00996_ENSG00000242258	LINC00996	lncRNA	SFRP5_ENSG00000120057	SFRP5	Protein_coding	CCC	Inter		No	No	No
LINC00996_ENSG00000242258	LINC00996	lncRNA	SH2D1A_ENSG00000183918	SH2D1A	Protein_coding	CCC	Inter		No	No	No
LINC00996_ENSG00000242258	LINC00996	lncRNA	SH2D2A_ENSG00000027869	SH2D2A	Protein_coding	No_correlation	Inter		No	No	Yes
LINC00996_ENSG00000242258	LINC00996	lncRNA	SH2D6_ENSG00000152292	SH2D6	Protein_coding	CCC	Inter		No	No	No
LINC00996_ENSG00000242258	LINC00996	lncRNA	SH2D7_ENSG00000183476	SH2D7	Protein_coding	No_correlation	Inter		No	No	No
LINC00996_ENSG00000242258	LINC00996	lncRNA	SH3GL3_ENSG00000140600	SH3GL3	Protein_coding	No_correlation	Inter		No	No	No
LINC00996_ENSG00000242258	LINC00996	lncRNA	SH3TC2_ENSG00000169247	SH3TC2	Protein_coding	No_correlation	Inter		No	No	Yes
LINC00996_ENSG00000242258	LINC00996	lncRNA	SHD_ENSG00000105251	SHD	Protein_coding	No_correlation	Inter		No	No	No
LINC00996_ENSG00000242258	LINC00996	lncRNA	SHISA2_ENSG00000180730	SHISA2	Protein_coding	No_correlation	Inter		No	No	No
LINC00996_ENSG00000242258	LINC00996	lncRNA	SHISA3_ENSG00000178343	SHISA3	Protein_coding	No_correlation	Inter		No	No	No
LINC00996_ENSG00000242258	LINC00996	lncRNA	SHISA8_ENSG00000234965	SHISA8	Protein_coding	No_correlation	Inter		No	No	No
LINC00996_ENSG00000242258	LINC00996	lncRNA	SIDT1_ENSG00000072858	SIDT1	Protein_coding	No_correlation	Inter		No	No	Yes
LINC00996_ENSG00000242258	LINC00996	lncRNA	SIGLEC10_ENSG00000142512	SIGLEC10	Protein_coding	CTRL	Inter		No	No	Yes
LINC00996_ENSG00000242258	LINC00996	lncRNA	SIGLEC12_ENSG00000254521	SIGLEC12	Protein_coding	No_correlation	Inter		No	No	No
LINC00996_ENSG00000242258	LINC00996	lncRNA	SIGLEC5_ENSG00000105501	SIGLEC5	Protein_coding	No_correlation	Inter		No	No	No
LINC00996_ENSG00000242258	LINC00996	lncRNA	SIGLEC6_ENSG00000105492	SIGLEC6	Protein_coding	No_correlation	Inter		No	No	No
LINC00996_ENSG00000242258	LINC00996	lncRNA	SIRPD_ENSG00000125900	SIRPD	Protein_coding	No_correlation	Inter		No	No	No
LINC00996_ENSG00000242258	LINC00996	lncRNA	SIRPG_ENSG00000089012	SIRPG	Protein_coding	No_correlation	Inter		No	No	No
LINC00996_ENSG00000242258	LINC00996	lncRNA	SIT1_ENSG00000137078	SIT1	Protein_coding	No_correlation	Inter		No	No	No
LINC00996_ENSG00000242258	LINC00996	lncRNA	SKA3_ENSG00000165480	SKA3	Protein_coding	CCC	Inter		No	No	No
LINC00996_ENSG00000242258	LINC00996	lncRNA	SKAP1_ENSG00000141293	SKAP1	Protein_coding	No_correlation	Inter		No	No	No
LINC00996_ENSG00000242258	LINC00996	lncRNA	SLA_ENSG00000155926	SLA	Protein_coding	No_correlation	Inter		No	No	Yes
LINC00996_ENSG00000242258	LINC00996	lncRNA	SLA2_ENSG00000101082	SLA2	Protein_coding	No_correlation	Inter		No	No	Yes
LINC00996_ENSG00000242258	LINC00996	lncRNA	SLAMF1_ENSG00000117090	SLAMF1	Protein_coding	No_correlation	Inter		No	No	Yes
LINC00996_ENSG00000242258	LINC00996	lncRNA	SLAMF6_ENSG00000162739	SLAMF6	Protein_coding	No_correlation	Inter		No	No	Yes
LINC00996_ENSG00000242258	LINC00996	lncRNA	SLAMF7_ENSG00000026751	SLAMF7	Protein_coding	CCC	Inter		No	No	Yes
LINC00996_ENSG00000242258	LINC00996	lncRNA	SLAMF8_ENSG00000158714	SLAMF8	Protein_coding	No_correlation	Inter		No	No	Yes
LINC00996_ENSG00000242258	LINC00996	lncRNA	SLC12A3_ENSG00000070915	SLC12A3	Protein_coding	CCC	Inter		No	No	No
LINC00996_ENSG00000242258	LINC00996	lncRNA	SLC16A6_ENSG00000108932	SLC16A6	Protein_coding	No_correlation	Inter		No	No	No
LINC00996_ENSG00000242258	LINC00996	lncRNA	SLC16A9_ENSG00000165449	SLC16A9	Protein_coding	CCC	Inter		No	No	Yes
LINC00996_ENSG00000242258	LINC00996	lncRNA	SLC24A2_ENSG00000155886	SLC24A2	Protein_coding	CCC	Inter		No	No	No
LINC00996_ENSG00000242258	LINC00996	lncRNA	SLC25A48_ENSG00000145832	SLC25A48	Protein_coding	No_correlation	Inter		No	No	No
LINC00996_ENSG00000242258	LINC00996	lncRNA	SLC27A2_ENSG00000140284	SLC27A2	Protein_coding	No_correlation	Inter		No	No	No
LINC00996_ENSG00000242258	LINC00996	lncRNA	SLC28A2_ENSG00000137860	SLC28A2	Protein_coding	No_correlation	Inter		No	No	No
LINC00996_ENSG00000242258	LINC00996	lncRNA	SLC29A4_ENSG00000164638	SLC29A4	Protein_coding	CCC	Inter		No	No	No
LINC00996_ENSG00000242258	LINC00996	lncRNA	SLC30A2_ENSG00000158014	SLC30A2	Protein_coding	No_correlation	Inter		No	No	No
LINC00996_ENSG00000242258	LINC00996	lncRNA	SLC31A2_ENSG00000136867	SLC31A2	Protein_coding	No_correlation	Inter		No	No	No
LINC00996_ENSG00000242258	LINC00996	lncRNA	SLC36A2_ENSG00000186335	SLC36A2	Protein_coding	No_correlation	Inter		No	No	No
LINC00996_ENSG00000242258	LINC00996	lncRNA	SLC38A8_ENSG00000166558	SLC38A8	Protein_coding	CCC	Inter		No	No	No
LINC00996_ENSG00000242258	LINC00996	lncRNA	SLC4A8_ENSG00000050438	SLC4A8	Protein_coding	CCC	Inter		No	No	Yes
LINC00996_ENSG00000242258	LINC00996	lncRNA	SLC6A11_ENSG00000132164	SLC6A11	Protein_coding	No_correlation	Inter		No	No	No
LINC00996_ENSG00000242258	LINC00996	lncRNA	SLC6A17_ENSG00000197106	SLC6A17	Protein_coding	No_correlation	Inter		No	No	No
LINC00996_ENSG00000242258	LINC00996	lncRNA	SLC6A9_ENSG00000196517	SLC6A9	Protein_coding	No_correlation	Inter		No	No	No
LINC00996_ENSG00000242258	LINC00996	lncRNA	SLCO5A1_ENSG00000137571	SLCO5A1	Protein_coding	No_correlation	Inter		No	No	No
LINC00996_ENSG00000242258	LINC00996	lncRNA	SLFN12L_ENSG00000205045	SLFN12L	Protein_coding	No_correlation	Inter		No	No	Yes
LINC00996_ENSG00000242258	LINC00996	lncRNA	SLFN14_ENSG00000236320	SLFN14	Protein_coding	CCC	Inter		No	No	No
LINC00996_ENSG00000242258	LINC00996	lncRNA	SLITRK4_ENSG00000179542	SLITRK4	Protein_coding	CCC	Inter		No	No	No
LINC00996_ENSG00000242258	LINC00996	lncRNA	SMAP2_ENSG00000084070	SMAP2	Protein_coding	No_correlation	Inter		No	No	No
LINC00996_ENSG00000242258	LINC00996	lncRNA	SMPD3_ENSG00000103056	SMPD3	Protein_coding	CCC	Inter		No	No	Yes
LINC00996_ENSG00000242258	LINC00996	lncRNA	SMPDL3B_ENSG00000130768	SMPDL3B	Protein_coding	No_correlation	Inter		No	No	No
LINC00996_ENSG00000242258	LINC00996	lncRNA	SMTNL1_ENSG00000214872	SMTNL1	Protein_coding	CTRL	Inter		No	No	No
LINC00996_ENSG00000242258	LINC00996	lncRNA	SMTNL2_ENSG00000188176	SMTNL2	Protein_coding	No_correlation	Inter		No	No	No
LINC00996_ENSG00000242258	LINC00996	lncRNA	SNORA40_ENSG00000212579	SNORA40	lncRNA	No_correlation	Intra		No	No	No
LINC00996_ENSG00000242258	LINC00996	lncRNA	SNX10_ENSG00000086300	SNX10	Protein_coding	No_correlation	Inter		No	No	Yes
LINC00996_ENSG00000242258	LINC00996	lncRNA	SNX20_ENSG00000167208	SNX20	Protein_coding	No_correlation	Inter		No	No	Yes
LINC00996_ENSG00000242258	LINC00996	lncRNA	SOAT2_ENSG00000167780	SOAT2	Protein_coding	CCC	Inter		No	No	Yes
LINC00996_ENSG00000242258	LINC00996	lncRNA	SOCS1_ENSG00000185338	SOCS1	Protein_coding	No_correlation	Inter		No	No	Yes
LINC00996_ENSG00000242258	LINC00996	lncRNA	SOCS3_ENSG00000184557	SOCS3	Protein_coding	CCC	Inter		No	No	No
LINC00996_ENSG00000242258	LINC00996	lncRNA	SOWAHA_ENSG00000198944	SOWAHA	Protein_coding	No_correlation	Inter		No	No	No
LINC00996_ENSG00000242258	LINC00996	lncRNA	SOWAHD_ENSG00000187808	SOWAHD	Protein_coding	No_correlation	Inter		No	No	No
LINC00996_ENSG00000242258	LINC00996	lncRNA	SP140_ENSG00000079263	SP140	Transcription_factor	No_correlation	Inter		No	No	Yes
LINC00996_ENSG00000242258	LINC00996	lncRNA	SPEF2_ENSG00000152582	SPEF2	Protein_coding	No_correlation	Inter		No	No	No
LINC00996_ENSG00000242258	LINC00996	lncRNA	SPERT_ENSG00000174015	SPERT	Protein_coding	No_correlation	Inter		No	No	No
LINC00996_ENSG00000242258	LINC00996	lncRNA	SPIB_ENSG00000269404	SPIB	Transcription_factor	CCC	Inter	GRNdb	Yes	No	Yes
LINC00996_ENSG00000242258	LINC00996	lncRNA	SPIC_ENSG00000166211	SPIC	Transcription_factor	No_correlation	Inter		No	No	No
LINC00996_ENSG00000242258	LINC00996	lncRNA	SPINK1_ENSG00000164266	SPINK1	Protein_coding	No_correlation	Inter		No	No	No
LINC00996_ENSG00000242258	LINC00996	lncRNA	SPN_ENSG00000197471	SPN	Protein_coding	CCC	Inter		No	No	Yes
LINC00996_ENSG00000242258	LINC00996	lncRNA	SPNS3_ENSG00000182557	SPNS3	Protein_coding	CCC	Inter		No	No	No
LINC00996_ENSG00000242258	LINC00996	lncRNA	SPOCK3_ENSG00000196104	SPOCK3	Protein_coding	CCC	Inter		No	No	No
LINC00996_ENSG00000242258	LINC00996	lncRNA	SPP1_ENSG00000118785	SPP1	Protein_coding	No_correlation	Inter		No	No	No
LINC00996_ENSG00000242258	LINC00996	lncRNA	SPTA1_ENSG00000163554	SPTA1	Protein_coding	CCC	Inter		No	No	No
LINC00996_ENSG00000242258	LINC00996	lncRNA	SRMS_ENSG00000125508	SRMS	Protein_coding	No_correlation	Inter		No	No	No
LINC00996_ENSG00000242258	LINC00996	lncRNA	SRRM3_ENSG00000177679	SRRM3	Protein_coding	CCC	Inter		No	No	No
LINC00996_ENSG00000242258	LINC00996	lncRNA	SSTR2_ENSG00000180616	SSTR2	Protein_coding	No_correlation	Inter		No	No	Yes
LINC00996_ENSG00000242258	LINC00996	lncRNA	STAB2_ENSG00000136011	STAB2	Protein_coding	CCC	Inter		No	No	No
LINC00996_ENSG00000242258	LINC00996	lncRNA	STAC2_ENSG00000141750	STAC2	Protein_coding	No_correlation	Inter		No	No	No
LINC00996_ENSG00000242258	LINC00996	lncRNA	STAP1_ENSG00000035720	STAP1	Protein_coding	No_correlation	Inter		No	No	Yes
LINC00996_ENSG00000242258	LINC00996	lncRNA	STARD5_ENSG00000172345	STARD5	Protein_coding	CCC	Inter		No	No	No
LINC00996_ENSG00000242258	LINC00996	lncRNA	STK17B_ENSG00000081320	STK17B	Protein_coding	CCC	Inter		No	No	Yes
LINC00996_ENSG00000242258	LINC00996	lncRNA	STMND1_ENSG00000230873	STMND1	Protein_coding	No_correlation	Inter		No	No	No
LINC00996_ENSG00000242258	LINC00996	lncRNA	STXBP2_ENSG00000076944	STXBP2	Protein_coding	No_correlation	Inter		No	No	No
LINC00996_ENSG00000242258	LINC00996	lncRNA	STYK1_ENSG00000060140	STYK1	Protein_coding	CCC	Inter		No	No	No
LINC00996_ENSG00000242258	LINC00996	lncRNA	SUCNR1_ENSG00000198829	SUCNR1	Protein_coding	No_correlation	Inter		No	No	No
LINC00996_ENSG00000242258	LINC00996	lncRNA	SULT2B1_ENSG00000088002	SULT2B1	Protein_coding	CCC	Inter		No	No	No
LINC00996_ENSG00000242258	LINC00996	lncRNA	SUN5_ENSG00000167098	SUN5	Protein_coding	No_correlation	Inter		No	No	No
LINC00996_ENSG00000242258	LINC00996	lncRNA	SUSD3_ENSG00000157303	SUSD3	Protein_coding	CCC	Inter		No	No	No
LINC00996_ENSG00000242258	LINC00996	lncRNA	SUSD4_ENSG00000143502	SUSD4	Protein_coding	No_correlation	Inter		No	No	No
LINC00996_ENSG00000242258	LINC00996	lncRNA	SYK_ENSG00000165025	SYK	Protein_coding	No_correlation	Inter		No	No	Yes
LINC00996_ENSG00000242258	LINC00996	lncRNA	SYN1_ENSG00000008056	SYN1	Protein_coding	CCC	Inter		No	No	No
LINC00996_ENSG00000242258	LINC00996	lncRNA	SYNDIG1L_ENSG00000183379	SYNDIG1L	Protein_coding	No_correlation	Inter		No	No	No
LINC00996_ENSG00000242258	LINC00996	lncRNA	SYT13_ENSG00000019505	SYT13	Protein_coding	No_correlation	Inter		No	No	No
LINC00996_ENSG00000242258	LINC00996	lncRNA	TACSTD2_ENSG00000184292	TACSTD2	Protein_coding	No_correlation	Inter		No	No	Yes
LINC00996_ENSG00000242258	LINC00996	lncRNA	TAGAP_ENSG00000164691	TAGAP	Protein_coding	CCC	Inter		No	No	Yes
LINC00996_ENSG00000242258	LINC00996	lncRNA	TBC1D10C_ENSG00000175463	TBC1D10C	Protein_coding	CCC	Inter		No	No	No
LINC00996_ENSG00000242258	LINC00996	lncRNA	TBX21_ENSG00000073861	TBX21	Transcription_factor	CCC	Inter		No	No	No
LINC00996_ENSG00000242258	LINC00996	lncRNA	TCEB3C_ENSG00000183791	TCEB3C	Protein_coding	CCC	Inter		No	No	No
LINC00996_ENSG00000242258	LINC00996	lncRNA	TCERG1L_ENSG00000176769	TCERG1L	Protein_coding	CCC	Inter		No	No	Yes
LINC00996_ENSG00000242258	LINC00996	lncRNA	TCF24_ENSG00000261787	TCF24	Transcription_factor	No_correlation	Inter		No	No	Yes
LINC00996_ENSG00000242258	LINC00996	lncRNA	TDRD9_ENSG00000156414	TDRD9	Protein_coding	No_correlation	Inter		No	No	No
LINC00996_ENSG00000242258	LINC00996	lncRNA	TEDDM1_ENSG00000203730	TEDDM1	Protein_coding	CCC	Inter		No	No	No
LINC00996_ENSG00000242258	LINC00996	lncRNA	TESPA1_ENSG00000135426	TESPA1	Protein_coding	No_correlation	Inter		No	No	Yes
LINC00996_ENSG00000242258	LINC00996	lncRNA	TEX11_ENSG00000120498	TEX11	Protein_coding	No_correlation	Inter		No	No	No
LINC00996_ENSG00000242258	LINC00996	lncRNA	TFAP2C_ENSG00000087510	TFAP2C	Transcription_factor	No_correlation	Inter		No	No	No
LINC00996_ENSG00000242258	LINC00996	lncRNA	TFEC_ENSG00000105967	TFEC	Transcription_factor	No_correlation	Inter		No	No	No
LINC00996_ENSG00000242258	LINC00996	lncRNA	THBS1_ENSG00000137801	THBS1	Protein_coding	No_correlation	Inter		No	No	Yes
LINC00996_ENSG00000242258	LINC00996	lncRNA	THEMIS_ENSG00000172673	THEMIS	Protein_coding	No_correlation	Inter		No	No	Yes
LINC00996_ENSG00000242258	LINC00996	lncRNA	THEMIS2_ENSG00000130775	THEMIS2	Protein_coding	No_correlation	Inter		No	No	No
LINC00996_ENSG00000242258	LINC00996	lncRNA	THRSP_ENSG00000151365	THRSP	Protein_coding	No_correlation	Inter		No	No	No
LINC00996_ENSG00000242258	LINC00996	lncRNA	THY1_ENSG00000154096	THY1	Protein_coding	CTRL+CCC	Inter		No	No	Yes
LINC00996_ENSG00000242258	LINC00996	lncRNA	TIFAB_ENSG00000255833	TIFAB	Protein_coding	No_correlation	Inter		No	No	Yes
LINC00996_ENSG00000242258	LINC00996	lncRNA	TIGIT_ENSG00000181847	TIGIT	Protein_coding	CCC	Inter		No	No	Yes
LINC00996_ENSG00000242258	LINC00996	lncRNA	TINCR_ENSG00000223573	TINCR	lncRNA	No_correlation	Intra		No	No	No
LINC00996_ENSG00000242258	LINC00996	lncRNA	TLR10_ENSG00000174123	TLR10	Protein_coding	No_correlation	Inter		No	No	No
LINC00996_ENSG00000242258	LINC00996	lncRNA	TLR6_ENSG00000174130	TLR6	Protein_coding	No_correlation	Inter		No	No	Yes
LINC00996_ENSG00000242258	LINC00996	lncRNA	TLR7_ENSG00000196664	TLR7	Protein_coding	No_correlation	Inter		No	No	No
LINC00996_ENSG00000242258	LINC00996	lncRNA	TLR8_ENSG00000101916	TLR8	Protein_coding	No_correlation	Inter		No	No	No
LINC00996_ENSG00000242258	LINC00996	lncRNA	TMC2_ENSG00000149488	TMC2	Protein_coding	No_correlation	Inter		No	No	No
LINC00996_ENSG00000242258	LINC00996	lncRNA	TMC3_ENSG00000188869	TMC3	Protein_coding	No_correlation	Inter		No	No	Yes
LINC00996_ENSG00000242258	LINC00996	lncRNA	TMC8_ENSG00000167895	TMC8	Protein_coding	No_correlation	Inter		No	No	No
LINC00996_ENSG00000242258	LINC00996	lncRNA	TMEM130_ENSG00000166448	TMEM130	Protein_coding	No_correlation	Inter		No	No	Yes
LINC00996_ENSG00000242258	LINC00996	lncRNA	TMEM132E_ENSG00000181291	TMEM132E	Protein_coding	No_correlation	Inter		No	No	Yes
LINC00996_ENSG00000242258	LINC00996	lncRNA	TMEM150B_ENSG00000180061	TMEM150B	Protein_coding	CTRL	Inter		No	No	Yes
LINC00996_ENSG00000242258	LINC00996	lncRNA	TMEM151A_ENSG00000179292	TMEM151A	Protein_coding	No_correlation	Inter		No	No	No
LINC00996_ENSG00000242258	LINC00996	lncRNA	TMEM151B_ENSG00000178233	TMEM151B	Protein_coding	No_correlation	Inter		No	No	No
LINC00996_ENSG00000242258	LINC00996	lncRNA	TMEM156_ENSG00000121895	TMEM156	Protein_coding	No_correlation	Inter		No	No	Yes
LINC00996_ENSG00000242258	LINC00996	lncRNA	TMEM169_ENSG00000163449	TMEM169	Protein_coding	No_correlation	Inter		No	No	No
LINC00996_ENSG00000242258	LINC00996	lncRNA	TMEM191C_ENSG00000206140	TMEM191C	lncRNA	CCC	Intra		No	No	No
LINC00996_ENSG00000242258	LINC00996	lncRNA	TMEM200A_ENSG00000164484	TMEM200A	Protein_coding	No_correlation	Inter		No	No	No
LINC00996_ENSG00000242258	LINC00996	lncRNA	TMEM244_ENSG00000203756	TMEM244	Protein_coding	No_correlation	Inter		No	No	No
LINC00996_ENSG00000242258	LINC00996	lncRNA	TMEM35_ENSG00000126950	TMEM35	Protein_coding	CCC	Inter		No	No	No
LINC00996_ENSG00000242258	LINC00996	lncRNA	TMEM92_ENSG00000167105	TMEM92	Protein_coding	No_correlation	Inter		No	No	No
LINC00996_ENSG00000242258	LINC00996	lncRNA	TMPRSS13_ENSG00000137747	TMPRSS13	Protein_coding	No_correlation	Inter		No	No	No
LINC00996_ENSG00000242258	LINC00996	lncRNA	TMPRSS2_ENSG00000184012	TMPRSS2	Protein_coding	No_correlation	Inter		No	No	No
LINC00996_ENSG00000242258	LINC00996	lncRNA	TMPRSS3_ENSG00000160183	TMPRSS3	Protein_coding	CCC	Inter		No	No	No
LINC00996_ENSG00000242258	LINC00996	lncRNA	TNFAIP3_ENSG00000118503	TNFAIP3	Protein_coding	No_correlation	Inter		No	No	Yes
LINC00996_ENSG00000242258	LINC00996	lncRNA	TNFAIP8L2_ENSG00000163154	TNFAIP8L2	Protein_coding	No_correlation	Inter		No	No	Yes
LINC00996_ENSG00000242258	LINC00996	lncRNA	TNFRSF11B_ENSG00000164761	TNFRSF11B	Protein_coding	No_correlation	Inter		No	No	Yes
LINC00996_ENSG00000242258	LINC00996	lncRNA	TNFRSF13B_ENSG00000240505	TNFRSF13B	Protein_coding	No_correlation	Inter		No	No	No
LINC00996_ENSG00000242258	LINC00996	lncRNA	TNFRSF17_ENSG00000048462	TNFRSF17	Protein_coding	No_correlation	Inter		No	No	No
LINC00996_ENSG00000242258	LINC00996	lncRNA	TNFRSF18_ENSG00000186891	TNFRSF18	Protein_coding	No_correlation	Inter		No	No	No
LINC00996_ENSG00000242258	LINC00996	lncRNA	TNFRSF19_ENSG00000127863	TNFRSF19	Protein_coding	No_correlation	Inter		No	No	Yes
LINC00996_ENSG00000242258	LINC00996	lncRNA	TNFSF14_ENSG00000125735	TNFSF14	Protein_coding	No_correlation	Inter		No	No	Yes
LINC00996_ENSG00000242258	LINC00996	lncRNA	TNFSF8_ENSG00000106952	TNFSF8	Protein_coding	CCC	Inter		No	No	Yes
LINC00996_ENSG00000242258	LINC00996	lncRNA	TNIP3_ENSG00000050730	TNIP3	Protein_coding	No_correlation	Inter		No	No	Yes
LINC00996_ENSG00000242258	LINC00996	lncRNA	TNMD_ENSG00000000005	TNMD	Protein_coding	CCC	Inter		No	No	No
LINC00996_ENSG00000242258	LINC00996	lncRNA	TNNI1_ENSG00000159173	TNNI1	Protein_coding	No_correlation	Inter		No	No	No
LINC00996_ENSG00000242258	LINC00996	lncRNA	TNR_ENSG00000116147	TNR	Protein_coding	No_correlation	Inter		No	No	Yes
LINC00996_ENSG00000242258	LINC00996	lncRNA	TNS4_ENSG00000131746	TNS4	Protein_coding	CCC	Inter		No	No	No
LINC00996_ENSG00000242258	LINC00996	lncRNA	TOX_ENSG00000198846	TOX	Protein_coding	No_correlation	Inter		No	No	Yes
LINC00996_ENSG00000242258	LINC00996	lncRNA	TP63_ENSG00000073282	TP63	Transcription_factor	No_correlation	Inter		No	No	No
LINC00996_ENSG00000242258	LINC00996	lncRNA	TPSAB1_ENSG00000172236	TPSAB1	Protein_coding	CCC	Inter		No	No	No
LINC00996_ENSG00000242258	LINC00996	lncRNA	TPTE2_ENSG00000132958	TPTE2	Protein_coding	CCC	Inter		No	No	No
LINC00996_ENSG00000242258	LINC00996	lncRNA	TRABD2A_ENSG00000186854	TRABD2A	Protein_coding	No_correlation	Inter		No	No	Yes
LINC00996_ENSG00000242258	LINC00996	lncRNA	TRAF1_ENSG00000056558	TRAF1	Protein_coding	CCC	Inter		No	No	Yes
LINC00996_ENSG00000242258	LINC00996	lncRNA	TRAF3IP3_ENSG00000009790	TRAF3IP3	Protein_coding	No_correlation	Inter		No	No	Yes
LINC00996_ENSG00000242258	LINC00996	lncRNA	TRAT1_ENSG00000163519	TRAT1	Protein_coding	No_correlation	Inter		No	No	No
LINC00996_ENSG00000242258	LINC00996	lncRNA	TRBV11-2_ENSG00000241657	TRBV11-2	lncRNA	CCC	Intra		No	No	No
LINC00996_ENSG00000242258	LINC00996	lncRNA	TREM2_ENSG00000095970	TREM2	Protein_coding	No_correlation	Inter		No	No	No
LINC00996_ENSG00000242258	LINC00996	lncRNA	TRERF1_ENSG00000124496	TRERF1	Transcription_factor	No_correlation	Inter		No	No	Yes
LINC00996_ENSG00000242258	LINC00996	lncRNA	TRH_ENSG00000170893	TRH	Protein_coding	No_correlation	Inter		No	No	No
LINC00996_ENSG00000242258	LINC00996	lncRNA	TRHDE_ENSG00000072657	TRHDE	Protein_coding	No_correlation	Inter		No	No	No
LINC00996_ENSG00000242258	LINC00996	lncRNA	TRIM14_ENSG00000106785	TRIM14	Protein_coding	No_correlation	Inter		No	No	No
LINC00996_ENSG00000242258	LINC00996	lncRNA	TRPV3_ENSG00000167723	TRPV3	Protein_coding	No_correlation	Inter		No	No	No
LINC00996_ENSG00000242258	LINC00996	lncRNA	TSC22D3_ENSG00000157514	TSC22D3	Protein_coding	No_correlation	Inter		No	No	No
LINC00996_ENSG00000242258	LINC00996	lncRNA	TTC22_ENSG00000006555	TTC22	Protein_coding	No_correlation	Inter		No	No	No
LINC00996_ENSG00000242258	LINC00996	lncRNA	TTC24_ENSG00000187862	TTC24	Protein_coding	No_correlation	Inter		No	No	No
LINC00996_ENSG00000242258	LINC00996	lncRNA	TUBA3D_ENSG00000075886	TUBA3D	Protein_coding	No_correlation	Inter		No	No	No
LINC00996_ENSG00000242258	LINC00996	lncRNA	UBASH3A_ENSG00000160185	UBASH3A	Protein_coding	CCC	Inter		No	No	Yes
LINC00996_ENSG00000242258	LINC00996	lncRNA	UBD_ENSG00000213886	UBD	Protein_coding	No_correlation	Inter		No	No	Yes
LINC00996_ENSG00000242258	LINC00996	lncRNA	UCP1_ENSG00000109424	UCP1	Protein_coding	No_correlation	Inter		No	No	No
LINC00996_ENSG00000242258	LINC00996	lncRNA	UGT3A2_ENSG00000168671	UGT3A2	Protein_coding	CCC	Inter		No	No	Yes
LINC00996_ENSG00000242258	LINC00996	lncRNA	UNC80_ENSG00000144406	UNC80	Protein_coding	No_correlation	Inter		No	No	Yes
LINC00996_ENSG00000242258	LINC00996	lncRNA	UPK1B_ENSG00000114638	UPK1B	Protein_coding	CCC	Inter		No	No	No
LINC00996_ENSG00000242258	LINC00996	lncRNA	UPK3B_ENSG00000243566	UPK3B	Protein_coding	CCC	Inter		No	No	No
LINC00996_ENSG00000242258	LINC00996	lncRNA	UTS2_ENSG00000049247	UTS2	Protein_coding	CCC	Inter		No	No	No
LINC00996_ENSG00000242258	LINC00996	lncRNA	UTS2R_ENSG00000181408	UTS2R	Protein_coding	No_correlation	Inter		No	No	No
LINC00996_ENSG00000242258	LINC00996	lncRNA	VAV1_ENSG00000141968	VAV1	Protein_coding	No_correlation	Inter		No	No	No
LINC00996_ENSG00000242258	LINC00996	lncRNA	VAX2_ENSG00000116035	VAX2	Transcription_factor	CCC	Inter		No	No	No
LINC00996_ENSG00000242258	LINC00996	lncRNA	VNN1_ENSG00000112299	VNN1	Protein_coding	No_correlation	Inter		No	No	Yes
LINC00996_ENSG00000242258	LINC00996	lncRNA	VSIG1_ENSG00000101842	VSIG1	Protein_coding	No_correlation	Inter		No	No	No
LINC00996_ENSG00000242258	LINC00996	lncRNA	VSIG8_ENSG00000243284	VSIG8	Protein_coding	No_correlation	Inter		No	No	No
LINC00996_ENSG00000242258	LINC00996	lncRNA	VWC2L_ENSG00000174453	VWC2L	Protein_coding	No_correlation	Inter		No	No	Yes
LINC00996_ENSG00000242258	LINC00996	lncRNA	WAS_ENSG00000015285	WAS	Protein_coding	No_correlation	Inter		No	No	No
LINC00996_ENSG00000242258	LINC00996	lncRNA	WBP2NL_ENSG00000183066	WBP2NL	Protein_coding	CCC	Inter		No	No	No
LINC00996_ENSG00000242258	LINC00996	lncRNA	WBSCR27_ENSG00000165171	WBSCR27	Protein_coding	No_correlation	Inter		No	No	No
LINC00996_ENSG00000242258	LINC00996	lncRNA	WDFY4_ENSG00000128815	WDFY4	Protein_coding	CCC	Inter		No	No	Yes
LINC00996_ENSG00000242258	LINC00996	lncRNA	WDR65_ENSG00000243710	WDR65	Protein_coding	No_correlation	Inter		No	No	No
LINC00996_ENSG00000242258	LINC00996	lncRNA	WDR93_ENSG00000140527	WDR93	Protein_coding	No_correlation	Inter		No	No	No
LINC00996_ENSG00000242258	LINC00996	lncRNA	WFDC2_ENSG00000101443	WFDC2	Protein_coding	No_correlation	Inter		No	No	Yes
LINC00996_ENSG00000242258	LINC00996	lncRNA	WNT1_ENSG00000125084	WNT1	Protein_coding	No_correlation	Inter		No	No	No
LINC00996_ENSG00000242258	LINC00996	lncRNA	WNT10A_ENSG00000135925	WNT10A	Protein_coding	CCC	Inter		No	No	No
LINC00996_ENSG00000242258	LINC00996	lncRNA	WNT10B_ENSG00000169884	WNT10B	Protein_coding	No_correlation	Inter		No	No	No
LINC00996_ENSG00000242258	LINC00996	lncRNA	XCL1_ENSG00000143184	XCL1	Protein_coding	CCC	Inter		No	No	No
LINC00996_ENSG00000242258	LINC00996	lncRNA	XCL2_ENSG00000143185	XCL2	Protein_coding	CCC	Inter		No	No	No
LINC00996_ENSG00000242258	LINC00996	lncRNA	XCR1_ENSG00000173578	XCR1	Protein_coding	CCC	Inter		No	No	No
LINC00996_ENSG00000242258	LINC00996	lncRNA	XG_ENSG00000124343	XG	Protein_coding	CCC	Inter		No	No	No
LINC00996_ENSG00000242258	LINC00996	lncRNA	XIRP1_ENSG00000168334	XIRP1	Protein_coding	CCC	Inter		No	No	No
LINC00996_ENSG00000242258	LINC00996	lncRNA	ZAP70_ENSG00000115085	ZAP70	Protein_coding	No_correlation	Inter		No	No	Yes
LINC00996_ENSG00000242258	LINC00996	lncRNA	ZBED2_ENSG00000177494	ZBED2	Transcription_factor	CCC	Inter		No	No	Yes
LINC00996_ENSG00000242258	LINC00996	lncRNA	ZBP1_ENSG00000124256	ZBP1	Protein_coding	No_correlation	Inter		No	No	Yes
LINC00996_ENSG00000242258	LINC00996	lncRNA	ZBTB8B_ENSG00000273274	ZBTB8B	Transcription_factor	CCC	Inter		No	No	No
LINC00996_ENSG00000242258	LINC00996	lncRNA	ZC3H12D_ENSG00000178199	ZC3H12D	Protein_coding	No_correlation	Inter		No	No	Yes
LINC00996_ENSG00000242258	LINC00996	lncRNA	ZCCHC5_ENSG00000179300	ZCCHC5	Protein_coding	No_correlation	Inter		No	No	No
LINC00996_ENSG00000242258	LINC00996	lncRNA	ZDHHC19_ENSG00000163958	ZDHHC19	Protein_coding	No_correlation	Inter		No	No	No
LINC00996_ENSG00000242258	LINC00996	lncRNA	ZFP57_ENSG00000204644	ZFP57	Transcription_factor	No_correlation	Inter		No	No	No
LINC00996_ENSG00000242258	LINC00996	lncRNA	ZG16B_ENSG00000162078	ZG16B	Protein_coding	No_correlation	Inter		No	No	No
LINC00996_ENSG00000242258	LINC00996	lncRNA	ZMYND10_ENSG00000004838	ZMYND10	Protein_coding	CCC	Inter		No	No	No
LINC00996_ENSG00000242258	LINC00996	lncRNA	ZMYND15_ENSG00000141497	ZMYND15	Protein_coding	No_correlation	Inter		No	No	No
LINC00996_ENSG00000242258	LINC00996	lncRNA	ZNF215_ENSG00000149054	ZNF215	Transcription_factor	No_correlation	Inter		No	No	Yes
LINC00996_ENSG00000242258	LINC00996	lncRNA	ZNF683_ENSG00000176083	ZNF683	Transcription_factor	No_correlation	Inter		No	No	No
LINC00996_ENSG00000242258	LINC00996	lncRNA	ZNF730_ENSG00000183850	ZNF730	Transcription_factor	No_correlation	Inter		No	No	No
LINC00996_ENSG00000242258	LINC00996	lncRNA	ZNF788_ENSG00000214189	ZNF788	Protein_coding	No_correlation	Inter		No	No	No
LINC00996_ENSG00000242258	LINC00996	lncRNA	ZNF80_ENSG00000174255	ZNF80	Transcription_factor	CCC	Inter		No	No	No
LINC00996_ENSG00000242258	LINC00996	lncRNA	ZNF804A_ENSG00000170396	ZNF804A	Transcription_factor	No_correlation	Inter		No	No	Yes
LINC00996_ENSG00000242258	LINC00996	lncRNA	ZNF812_ENSG00000224689	ZNF812	Protein_coding	No_correlation	Inter		No	No	No
LINC00996_ENSG00000242258	LINC00996	lncRNA	ZNF831_ENSG00000124203	ZNF831	Transcription_factor	CCC	Inter		No	No	No
LINC01010_ENSG00000236700	LINC01010	lncRNA	LINC01010_ENSG00000236700	LINC01010	lncRNA	No_correlation	Intra		No	No	No
LINC01010_ENSG00000236700	LINC01010	lncRNA	LINC01117_ENSG00000224577	LINC01117	lncRNA	No_correlation	Intra		No	No	No
LINC01010_ENSG00000236700	LINC01010	lncRNA	LINC01124_ENSG00000222033	LINC01124	Protein_coding	CCC	Inter		No	No	No
LINC01010_ENSG00000236700	LINC01010	lncRNA	LINC01132_ENSG00000227630	LINC01132	lncRNA	No_correlation	Intra		No	No	No
LINC01010_ENSG00000236700	LINC01010	lncRNA	LINC01134_ENSG00000236423	LINC01134	lncRNA	No_correlation	Intra		No	No	No
LINC01010_ENSG00000236700	LINC01010	lncRNA	LINC01138_ENSG00000215863	LINC01138	lncRNA	CCC	Intra		No	No	No
LINC01010_ENSG00000236700	LINC01010	lncRNA	LINC01142_ENSG00000224286	LINC01142	lncRNA	No_correlation	Intra		No	No	No
LINC01010_ENSG00000236700	LINC01010	lncRNA	LINC01146_ENSG00000258867	LINC01146	lncRNA	No_correlation	Intra		No	No	No
LINC01010_ENSG00000236700	LINC01010	lncRNA	LINC01167_ENSG00000224758	LINC01167	lncRNA	No_correlation	Intra		No	No	No
LINC01010_ENSG00000236700	LINC01010	lncRNA	LINC01170_ENSG00000253807	LINC01170	lncRNA	No_correlation	Intra		No	No	No
LINC01010_ENSG00000236700	LINC01010	lncRNA	LINGO1_ENSG00000169783	LINGO1	Protein_coding	No_correlation	Inter		No	No	No
LINC01010_ENSG00000236700	LINC01010	lncRNA	LINGO3_ENSG00000220008	LINGO3	Protein_coding	No_correlation	Inter		No	No	No
LINC01010_ENSG00000236700	LINC01010	lncRNA	LIPC_ENSG00000166035	LIPC	Protein_coding	No_correlation	Inter		No	No	No
LINC01010_ENSG00000236700	LINC01010	lncRNA	LIPM_ENSG00000173239	LIPM	Protein_coding	No_correlation	Inter		No	No	No
LINC01010_ENSG00000236700	LINC01010	lncRNA	LMAN1L_ENSG00000140506	LMAN1L	Protein_coding	No_correlation	Inter		No	No	No
LINC01010_ENSG00000236700	LINC01010	lncRNA	LMO1_ENSG00000166407	LMO1	Protein_coding	No_correlation	Inter		No	No	No
LINC01010_ENSG00000236700	LINC01010	lncRNA	LMX1A_ENSG00000162761	LMX1A	Transcription_factor	CCC	Inter		No	No	No
LINC01010_ENSG00000236700	LINC01010	lncRNA	LPAR2_ENSG00000064547	LPAR2	Protein_coding	No_correlation	Inter		No	No	No
LINC01010_ENSG00000236700	LINC01010	lncRNA	LPPR4_ENSG00000117600	LPPR4	Protein_coding	No_correlation	Inter		No	No	Yes
LINC01010_ENSG00000236700	LINC01010	lncRNA	LRFN1_ENSG00000128011	LRFN1	Protein_coding	No_correlation	Inter		No	No	Yes
LINC01010_ENSG00000236700	LINC01010	lncRNA	LRMP_ENSG00000118308	LRMP	Protein_coding	No_correlation	Inter		No	No	No
LINC01010_ENSG00000236700	LINC01010	lncRNA	LRRC15_ENSG00000172061	LRRC15	Protein_coding	No_correlation	Inter		No	No	No
LINC01010_ENSG00000236700	LINC01010	lncRNA	LRRC18_ENSG00000165383	LRRC18	Protein_coding	No_correlation	Inter		No	No	No
LINC01010_ENSG00000236700	LINC01010	lncRNA	LRRC25_ENSG00000175489	LRRC25	Protein_coding	CCC	Inter		No	No	No
LINC01010_ENSG00000236700	LINC01010	lncRNA	LRRC38_ENSG00000162494	LRRC38	Protein_coding	No_correlation	Inter		No	No	No
LINC01010_ENSG00000236700	LINC01010	lncRNA	LRRC4_ENSG00000128594	LRRC4	Protein_coding	No_correlation	Inter		No	No	No
LINC01010_ENSG00000236700	LINC01010	lncRNA	LRRC52_ENSG00000162763	LRRC52	Protein_coding	CCC	Inter		No	No	No
LINC01010_ENSG00000236700	LINC01010	lncRNA	LRRC63_ENSG00000173988	LRRC63	Protein_coding	No_correlation	Inter		No	No	No
LINC01010_ENSG00000236700	LINC01010	lncRNA	LST1_ENSG00000204482	LST1	Protein_coding	No_correlation	Inter		No	No	No
LINC01010_ENSG00000236700	LINC01010	lncRNA	LTA_ENSG00000226979	LTA	Protein_coding	No_correlation	Inter		No	No	Yes
LINC01010_ENSG00000236700	LINC01010	lncRNA	LTB_ENSG00000227507	LTB	Protein_coding	No_correlation	Inter		No	No	No
LINC01010_ENSG00000236700	LINC01010	lncRNA	LUM_ENSG00000139329	LUM	Protein_coding	CCC	Inter		No	No	No
LINC01010_ENSG00000236700	LINC01010	lncRNA	LUZP2_ENSG00000187398	LUZP2	Protein_coding	No_correlation	Inter		No	No	Yes
LINC01010_ENSG00000236700	LINC01010	lncRNA	LY75_ENSG00000054219	LY75	Protein_coding	No_correlation	Inter		No	No	No
LINC01010_ENSG00000236700	LINC01010	lncRNA	LY86_ENSG00000112799	LY86	Protein_coding	CCC	Inter		No	No	No
LINC01010_ENSG00000236700	LINC01010	lncRNA	LY9_ENSG00000122224	LY9	Protein_coding	No_correlation	Inter		No	No	Yes
LINC01010_ENSG00000236700	LINC01010	lncRNA	LYPD6B_ENSG00000150556	LYPD6B	Protein_coding	No_correlation	Inter		No	No	Yes
LINC01010_ENSG00000236700	LINC01010	lncRNA	LYZ_ENSG00000090382	LYZ	Protein_coding	No_correlation	Inter		No	No	No
LINC01010_ENSG00000236700	LINC01010	lncRNA	M1AP_ENSG00000159374	M1AP	Protein_coding	No_correlation	Inter		No	No	Yes
LINC01010_ENSG00000236700	LINC01010	lncRNA	MACC1_ENSG00000183742	MACC1	Protein_coding	No_correlation	Inter		No	No	Yes
LINC01010_ENSG00000236700	LINC01010	lncRNA	MAFF_ENSG00000185022	MAFF	Transcription_factor	No_correlation	Inter		No	No	No
LINC01010_ENSG00000236700	LINC01010	lncRNA	MAGEB17_ENSG00000182798	MAGEB17	Protein_coding	No_correlation	Inter		No	No	No
LINC01010_ENSG00000236700	LINC01010	lncRNA	MAP4K1_ENSG00000104814	MAP4K1	Protein_coding	No_correlation	Inter		No	No	No
LINC01010_ENSG00000236700	LINC01010	lncRNA	MATK_ENSG00000007264	MATK	Protein_coding	No_correlation	Inter		No	No	Yes
LINC01010_ENSG00000236700	LINC01010	lncRNA	MBOAT4_ENSG00000177669	MBOAT4	Protein_coding	CCC	Inter		No	No	No
LINC01010_ENSG00000236700	LINC01010	lncRNA	MCF2L2_ENSG00000053524	MCF2L2	Protein_coding	No_correlation	Inter		No	No	No
LINC01010_ENSG00000236700	LINC01010	lncRNA	MCHR1_ENSG00000128285	MCHR1	Protein_coding	No_correlation	Inter		No	No	No
LINC01010_ENSG00000236700	LINC01010	lncRNA	MCOLN2_ENSG00000153898	MCOLN2	Protein_coding	No_correlation	Inter		No	No	No
LINC01010_ENSG00000236700	LINC01010	lncRNA	MEDAG_ENSG00000102802	MEDAG	Protein_coding	No_correlation	Inter		No	No	No
LINC01010_ENSG00000236700	LINC01010	lncRNA	MEI1_ENSG00000167077	MEI1	Protein_coding	No_correlation	Inter		No	No	No
LINC01010_ENSG00000236700	LINC01010	lncRNA	MEI4_ENSG00000269964	MEI4	Protein_coding	No_correlation	Inter		No	No	No
LINC01010_ENSG00000236700	LINC01010	lncRNA	METTL7B_ENSG00000170439	METTL7B	Protein_coding	No_correlation	Inter		No	No	No
LINC01010_ENSG00000236700	LINC01010	lncRNA	MFSD6L_ENSG00000185156	MFSD6L	Protein_coding	No_correlation	Inter		No	No	No
LINC01010_ENSG00000236700	LINC01010	lncRNA	MGAT5B_ENSG00000167889	MGAT5B	Protein_coding	No_correlation	Inter		No	No	No
LINC01010_ENSG00000236700	LINC01010	lncRNA	MIAT_ENSG00000225783	MIAT	lncRNA	No_correlation	Intra		No	No	Yes
LINC01010_ENSG00000236700	LINC01010	lncRNA	MID1IP1_ENSG00000165175	MID1IP1	Protein_coding	No_correlation	Inter		No	No	No
LINC01010_ENSG00000236700	LINC01010	lncRNA	MIR105_hsa.miR.105.002167	MIR105	miRNA	No_correlation	Inter		No	No	No
LINC01010_ENSG00000236700	LINC01010	lncRNA	MIR1203_hsa.miR.1203.002877	MIR1203	miRNA	No_correlation	Inter		No	No	No
LINC01010_ENSG00000236700	LINC01010	lncRNA	MIR1236_hsa.miR.1236.002761	MIR1236	miRNA	No_correlation	Inter		No	No	No
LINC01010_ENSG00000236700	LINC01010	lncRNA	MIR1238_hsa.miR.1238.002927	MIR1238	miRNA	No_correlation	Inter		No	No	No
LINC01010_ENSG00000236700	LINC01010	lncRNA	MIR1247_hsa.miR.1247.002893	MIR1247	miRNA	No_correlation	Inter		No	No	No
LINC01010_ENSG00000236700	LINC01010	lncRNA	MIR1262_hsa.miR.1262.002852	MIR1262	miRNA	No_correlation	Inter		No	No	No
LINC01010_ENSG00000236700	LINC01010	lncRNA	MIR137_mmu.miR.137.001129	MIR137	miRNA	No_correlation	Inter		No	No	No
LINC01010_ENSG00000236700	LINC01010	lncRNA	MIR16.2_hsa.miR.16.2.002171	MIR16	miRNA	No_correlation	Inter		No	No	No
LINC01010_ENSG00000236700	LINC01010	lncRNA	MIR182_hsa.miR.182.000483	MIR182	miRNA	No_correlation	Inter		No	No	No
LINC01010_ENSG00000236700	LINC01010	lncRNA	MIR185_hsa.miR.185.002104	MIR185	miRNA	No_correlation	Inter		No	No	No
LINC01010_ENSG00000236700	LINC01010	lncRNA	MIR190b_hsa.miR.190b.002263	MIR190b	miRNA	No_correlation	Inter		No	No	No
LINC01010_ENSG00000236700	LINC01010	lncRNA	MIR196b_hsa.miR.196b.002215	MIR196b	miRNA	No_correlation	Inter		No	No	No
LINC01010_ENSG00000236700	LINC01010	lncRNA	MIR219.2.3p_hsa.miR.219.2.3p.002390	MIR219	miRNA	No_correlation	Inter		No	No	No
LINC01010_ENSG00000236700	LINC01010	lncRNA	MIR299.5p_hsa.miR.299.5p.000600	MIR299	miRNA	No_correlation	Inter		No	No	No
LINC01010_ENSG00000236700	LINC01010	lncRNA	MIR302c_hsa.miR.302c.000534	MIR302c	miRNA	No_correlation	Inter		No	No	No
LINC01010_ENSG00000236700	LINC01010	lncRNA	MIR30b_hsa.miR.30b.002129	MIR30b	miRNA	No_correlation	Inter		No	No	No
LINC01010_ENSG00000236700	LINC01010	lncRNA	MIR31_hsa.miR.31.002279	MIR31	miRNA	No_correlation	Inter		No	No	No
LINC01010_ENSG00000236700	LINC01010	lncRNA	MIR369.3p_hsa.miR.369.3p.000557	MIR369	miRNA	No_correlation	Inter		No	No	No
LINC01010_ENSG00000236700	LINC01010	lncRNA	MIR373_hsa.miR.373.000561	MIR373	miRNA	No_correlation	Inter		No	No	No
LINC01010_ENSG00000236700	LINC01010	lncRNA	MIR375_hsa.miR.375.000564	MIR375	miRNA	No_correlation	Inter		No	No	No
LINC01010_ENSG00000236700	LINC01010	lncRNA	MIR377_hsa.miR.377.000566	MIR377	miRNA	No_correlation	Inter		No	No	No
LINC01010_ENSG00000236700	LINC01010	lncRNA	MIR409.5p_hsa.miR.409.5p.002331	MIR409	miRNA	No_correlation	Inter		No	No	No
LINC01010_ENSG00000236700	LINC01010	lncRNA	MIR411_hsa.miR.411.002238	MIR411	miRNA	No_correlation	Inter		No	No	No
LINC01010_ENSG00000236700	LINC01010	lncRNA	MIR429_hsa.miR.429.001024	MIR429	miRNA	No_correlation	Inter		No	No	No
LINC01010_ENSG00000236700	LINC01010	lncRNA	MIR432_hsa.miR.432.001026	MIR432	miRNA	No_correlation	Inter		No	No	No
LINC01010_ENSG00000236700	LINC01010	lncRNA	MIR497_hsa.miR.497.002368	MIR497	miRNA	No_correlation	Inter		No	No	No
LINC01010_ENSG00000236700	LINC01010	lncRNA	MIR500_hsa.miR.500.001046	MIR500	miRNA	No_correlation	Inter		No	No	No
LINC01010_ENSG00000236700	LINC01010	lncRNA	MIR516b_hsa.miR.516b.001150	MIR516b	miRNA	No_correlation	Inter		No	No	No
LINC01010_ENSG00000236700	LINC01010	lncRNA	MIR518f_hsa.miR.518f.002387	MIR518f	miRNA	No_correlation	Inter		No	No	No
LINC01010_ENSG00000236700	LINC01010	lncRNA	MIR525.3p_hsa.miR.525.3p.002385	MIR525	miRNA	No_correlation	Inter		No	No	No
LINC01010_ENSG00000236700	LINC01010	lncRNA	MIR542.5p_hsa.miR.542.5p.002240	MIR542	miRNA	No_correlation	Inter		No	No	No
LINC01010_ENSG00000236700	LINC01010	lncRNA	MIR548H_hsa.miR.548H.002816	MIR548H	miRNA	No_correlation	Inter		No	No	No
LINC01010_ENSG00000236700	LINC01010	lncRNA	MIR551b_hsa.miR.551b.002346	MIR551b	miRNA	No_correlation	Inter		No	No	No
LINC01010_ENSG00000236700	LINC01010	lncRNA	MIR557_hsa.miR.557.001525	MIR557	miRNA	No_correlation	Inter		No	No	No
LINC01010_ENSG00000236700	LINC01010	lncRNA	MIR569_hsa.miR.569.001536	MIR569	miRNA	No_correlation	Inter		No	No	No
LINC01010_ENSG00000236700	LINC01010	lncRNA	MIR585_hsa.miR.585.001625	MIR585	miRNA	No_correlation	Inter		No	No	No
LINC01010_ENSG00000236700	LINC01010	lncRNA	MIR588_hsa.miR.588.001542	MIR588	miRNA	No_correlation	Inter		No	No	No
LINC01010_ENSG00000236700	LINC01010	lncRNA	MIR591_hsa.miR.591.001545	MIR591	miRNA	No_correlation	Inter		No	No	No
LINC01010_ENSG00000236700	LINC01010	lncRNA	MIR593_hsa.miR.593.002411	MIR593	miRNA	No_correlation	Inter		No	No	No
LINC01010_ENSG00000236700	LINC01010	lncRNA	MIR595_hsa.miR.595.001987	MIR595	miRNA	No_correlation	Inter		No	No	No
LINC01010_ENSG00000236700	LINC01010	lncRNA	MIR599_hsa.miR.599.001554	MIR599	miRNA	No_correlation	Inter		No	No	No
LINC01010_ENSG00000236700	LINC01010	lncRNA	MIR605_hsa.miR.605.001568	MIR605	miRNA	No_correlation	Inter		No	No	No
LINC01010_ENSG00000236700	LINC01010	lncRNA	MIR622_hsa.miR.622.001553	MIR622	miRNA	No_correlation	Inter		No	No	No
LINC01010_ENSG00000236700	LINC01010	lncRNA	MIR624_hsa.miR.624.001557	MIR624	miRNA	No_correlation	Inter		No	No	No
LINC01010_ENSG00000236700	LINC01010	lncRNA	MIR626_hsa.miR.626.001559	MIR626	miRNA	No_correlation	Inter		No	No	No
LINC01010_ENSG00000236700	LINC01010	lncRNA	MIR627_hsa.miR.627.001560	MIR627	miRNA	No_correlation	Inter		No	No	No
LINC01010_ENSG00000236700	LINC01010	lncRNA	MIR633_hsa.miR.633.001574	MIR633	miRNA	No_correlation	Inter		No	No	No
LINC01010_ENSG00000236700	LINC01010	lncRNA	MIR639_hsa.miR.639.001583	MIR639	miRNA	No_correlation	Inter		No	No	No
LINC01010_ENSG00000236700	LINC01010	lncRNA	MIR646_hsa.miR.646.001599	MIR646	miRNA	No_correlation	Inter		No	No	No
LINC01010_ENSG00000236700	LINC01010	lncRNA	MIR658_hsa.miR.658.001513	MIR658	miRNA	No_correlation	Inter		No	No	No
LINC01010_ENSG00000236700	LINC01010	lncRNA	MIR668_hsa.miR.668.001992	MIR668	miRNA	No_correlation	Inter		No	No	No
LINC01010_ENSG00000236700	LINC01010	lncRNA	MIR765_hsa.miR.765.002643	MIR765	miRNA	No_correlation	Inter		No	No	No
LINC01010_ENSG00000236700	LINC01010	lncRNA	MIR767.3p_hsa.miR.767.3p.001995	MIR767	miRNA	No_correlation	Inter		No	No	No
LINC01010_ENSG00000236700	LINC01010	lncRNA	MIR885.3p_hsa.miR.885.3p.002372	MIR885	miRNA	No_correlation	Inter		No	No	No
LINC01010_ENSG00000236700	LINC01010	lncRNA	MIR922_hsa.miR.922.002152	MIR922	miRNA	No_correlation	Inter		No	No	No
LINC01010_ENSG00000236700	LINC01010	lncRNA	MIR936_hsa.miR.936.002179	MIR936	miRNA	No_correlation	Inter		No	No	No
LINC01010_ENSG00000236700	LINC01010	lncRNA	MIR96_hsa.miR.96.002140	MIR96	miRNA	CCC	Inter		No	No	No
LINC01010_ENSG00000236700	LINC01010	lncRNA	MIXL1_ENSG00000185155	MIXL1	Transcription_factor	CCC	Inter		No	No	Yes
LINC01010_ENSG00000236700	LINC01010	lncRNA	MKRN3_ENSG00000179455	MKRN3	Protein_coding	No_correlation	Inter		No	No	No
LINC01010_ENSG00000236700	LINC01010	lncRNA	MLC1_ENSG00000100427	MLC1	Protein_coding	CCC	Inter		No	No	Yes
LINC01010_ENSG00000236700	LINC01010	lncRNA	MLXIPL_ENSG00000009950	MLXIPL	Transcription_factor	No_correlation	Inter		No	No	Yes
LINC01010_ENSG00000236700	LINC01010	lncRNA	MMP25_ENSG00000008516	MMP25	Protein_coding	No_correlation	Inter		No	No	No
LINC01010_ENSG00000236700	LINC01010	lncRNA	MMP8_ENSG00000118113	MMP8	Protein_coding	No_correlation	Inter		No	No	No
LINC01010_ENSG00000236700	LINC01010	lncRNA	MMP9_ENSG00000100985	MMP9	Protein_coding	No_correlation	Inter		No	No	No
LINC01010_ENSG00000236700	LINC01010	lncRNA	MOG_ENSG00000204655	MOG	Protein_coding	CCC	Inter		No	No	No
LINC01010_ENSG00000236700	LINC01010	lncRNA	MPEG1_ENSG00000197629	MPEG1	Protein_coding	CCC	Inter		No	No	Yes
LINC01010_ENSG00000236700	LINC01010	lncRNA	MPO_ENSG00000005381	MPO	Protein_coding	CCC	Inter		No	No	No
LINC01010_ENSG00000236700	LINC01010	lncRNA	MRC1L1_ENSG00000183748	MRC1L1	Protein_coding	No_correlation	Inter		No	No	No
LINC01010_ENSG00000236700	LINC01010	lncRNA	MREG_ENSG00000118242	MREG	Protein_coding	No_correlation	Inter		No	No	No
LINC01010_ENSG00000236700	LINC01010	lncRNA	MROH9_ENSG00000117501	MROH9	Protein_coding	No_correlation	Inter		No	No	No
LINC01010_ENSG00000236700	LINC01010	lncRNA	MS4A1_ENSG00000156738	MS4A1	Protein_coding	No_correlation	Inter		No	No	No
LINC01010_ENSG00000236700	LINC01010	lncRNA	MS4A4E_ENSG00000214787	MS4A4E	Protein_coding	CCC	Inter		No	No	No
LINC01010_ENSG00000236700	LINC01010	lncRNA	MS4A6A_ENSG00000110077	MS4A6A	Protein_coding	CCC	Inter		No	No	No
LINC01010_ENSG00000236700	LINC01010	lncRNA	MSLN_ENSG00000102854	MSLN	Protein_coding	CCC	Inter		No	No	No
LINC01010_ENSG00000236700	LINC01010	lncRNA	MT1G_ENSG00000125144	MT1G	Protein_coding	CCC	Inter		No	No	No
LINC01010_ENSG00000236700	LINC01010	lncRNA	MT1H_ENSG00000205358	MT1H	Protein_coding	CCC	Inter		No	No	No
LINC01010_ENSG00000236700	LINC01010	lncRNA	MT3_ENSG00000087250	MT3	Protein_coding	No_correlation	Inter		No	No	No
LINC01010_ENSG00000236700	LINC01010	lncRNA	MUC16_ENSG00000181143	MUC16	Protein_coding	No_correlation	Inter		No	No	No
LINC01010_ENSG00000236700	LINC01010	lncRNA	MUC19_ENSG00000205592	MUC19	Protein_coding	No_correlation	Inter		No	No	No
LINC01010_ENSG00000236700	LINC01010	lncRNA	MUC6_ENSG00000184956	MUC6	Protein_coding	No_correlation	Inter		No	No	No
LINC01010_ENSG00000236700	LINC01010	lncRNA	MUSK_ENSG00000030304	MUSK	Protein_coding	CCC	Inter		No	No	No
LINC01010_ENSG00000236700	LINC01010	lncRNA	MXRA5_ENSG00000101825	MXRA5	Protein_coding	CCC	Inter		No	No	No
LINC01010_ENSG00000236700	LINC01010	lncRNA	MYB_ENSG00000118513	MYB	Transcription_factor	No_correlation	Inter		No	No	No
LINC01010_ENSG00000236700	LINC01010	lncRNA	MYBPHL_ENSG00000221986	MYBPHL	Protein_coding	No_correlation	Inter		No	No	No
LINC01010_ENSG00000236700	LINC01010	lncRNA	MYCBPAP_ENSG00000136449	MYCBPAP	Protein_coding	No_correlation	Inter		No	No	No
LINC01010_ENSG00000236700	LINC01010	lncRNA	MYCL_ENSG00000116990	MYCL	Transcription_factor	No_correlation	Inter		No	No	No
LINC01010_ENSG00000236700	LINC01010	lncRNA	MYEOV_ENSG00000172927	MYEOV	Protein_coding	No_correlation	Inter		No	No	No
LINC01010_ENSG00000236700	LINC01010	lncRNA	MYF6_ENSG00000111046	MYF6	Transcription_factor	No_correlation	Inter	GRNdb	Yes	No	No
LINC01010_ENSG00000236700	LINC01010	lncRNA	MYH6_ENSG00000197616	MYH6	Protein_coding	No_correlation	Inter		No	No	No
LINC01010_ENSG00000236700	LINC01010	lncRNA	MYL1_ENSG00000168530	MYL1	Protein_coding	No_correlation	Inter		No	No	No
LINC01010_ENSG00000236700	LINC01010	lncRNA	MYL4_ENSG00000198336	MYL4	Protein_coding	No_correlation	Inter		No	No	No
LINC01010_ENSG00000236700	LINC01010	lncRNA	MYO1A_ENSG00000166866	MYO1A	Protein_coding	No_correlation	Inter		No	No	No
LINC01010_ENSG00000236700	LINC01010	lncRNA	MYO1F_ENSG00000142347	MYO1F	Protein_coding	CCC	Inter		No	No	Yes
LINC01010_ENSG00000236700	LINC01010	lncRNA	MYO1G_ENSG00000136286	MYO1G	Protein_coding	CCC	Inter		No	No	Yes
LINC01010_ENSG00000236700	LINC01010	lncRNA	MYO3B_ENSG00000071909	MYO3B	Protein_coding	CCC	Inter		No	No	No
LINC01010_ENSG00000236700	LINC01010	lncRNA	MYOC_ENSG00000034971	MYOC	Protein_coding	CTRL+CCC	Inter		No	No	No
LINC01010_ENSG00000236700	LINC01010	lncRNA	MYZAP_ENSG00000263155	MYZAP	Protein_coding	No_correlation	Inter		No	No	No
LINC01010_ENSG00000236700	LINC01010	lncRNA	MZB1_ENSG00000170476	MZB1	Protein_coding	No_correlation	Inter		No	No	Yes
LINC01010_ENSG00000236700	LINC01010	lncRNA	NAMPTL_ENSG00000229644	NAMPTL	Protein_coding	CCC	Inter		No	No	No
LINC01010_ENSG00000236700	LINC01010	lncRNA	NCCRP1_ENSG00000188505	NCCRP1	Protein_coding	No_correlation	Inter		No	No	No
LINC01010_ENSG00000236700	LINC01010	lncRNA	NCF1_ENSG00000158517	NCF1	Protein_coding	No_correlation	Inter		No	No	No
LINC01010_ENSG00000236700	LINC01010	lncRNA	NCKAP1L_ENSG00000123338	NCKAP1L	Protein_coding	No_correlation	Inter		No	No	Yes
LINC01010_ENSG00000236700	LINC01010	lncRNA	NCR1_ENSG00000189430	NCR1	Protein_coding	CCC	Inter		No	No	No
LINC01010_ENSG00000236700	LINC01010	lncRNA	NCR3_ENSG00000204475	NCR3	Protein_coding	No_correlation	Inter		No	No	No
LINC01010_ENSG00000236700	LINC01010	lncRNA	NDC80_ENSG00000080986	NDC80	Protein_coding	No_correlation	Inter		No	No	No
LINC01010_ENSG00000236700	LINC01010	lncRNA	NDST3_ENSG00000164100	NDST3	Protein_coding	No_correlation	Inter		No	No	No
LINC01010_ENSG00000236700	LINC01010	lncRNA	NEB_ENSG00000183091	NEB	Protein_coding	No_correlation	Inter		No	No	No
LINC01010_ENSG00000236700	LINC01010	lncRNA	NECAB2_ENSG00000103154	NECAB2	Protein_coding	No_correlation	Inter		No	No	No
LINC01010_ENSG00000236700	LINC01010	lncRNA	NEK5_ENSG00000197168	NEK5	Protein_coding	No_correlation	Inter		No	No	Yes
LINC01010_ENSG00000236700	LINC01010	lncRNA	NELL2_ENSG00000184613	NELL2	Protein_coding	No_correlation	Inter		No	No	No
LINC01010_ENSG00000236700	LINC01010	lncRNA	NFAM1_ENSG00000235568	NFAM1	Protein_coding	CCC	Inter		No	No	No
LINC01010_ENSG00000236700	LINC01010	lncRNA	NHLRC4_ENSG00000257108	NHLRC4	Protein_coding	No_correlation	Inter		No	No	No
LINC01010_ENSG00000236700	LINC01010	lncRNA	NIPAL1_ENSG00000163293	NIPAL1	Protein_coding	CCC	Inter		No	No	No
LINC01010_ENSG00000236700	LINC01010	lncRNA	NKAIN2_ENSG00000188580	NKAIN2	Protein_coding	No_correlation	Inter		No	No	No
LINC01010_ENSG00000236700	LINC01010	lncRNA	NKG7_ENSG00000105374	NKG7	Protein_coding	No_correlation	Inter		No	No	No
LINC01010_ENSG00000236700	LINC01010	lncRNA	NKX2-3_ENSG00000119919	NKX2-3	Transcription_factor	No_correlation	Inter		No	No	No
LINC01010_ENSG00000236700	LINC01010	lncRNA	NLRP11_ENSG00000179873	NLRP11	Protein_coding	No_correlation	Inter		No	No	No
LINC01010_ENSG00000236700	LINC01010	lncRNA	NLRP14_ENSG00000158077	NLRP14	Protein_coding	No_correlation	Inter		No	No	Yes
LINC01010_ENSG00000236700	LINC01010	lncRNA	NLRP2_ENSG00000022556	NLRP2	Protein_coding	CCC	Inter		No	No	No
LINC01010_ENSG00000236700	LINC01010	lncRNA	NLRP3_ENSG00000162711	NLRP3	Protein_coding	No_correlation	Inter		No	No	Yes
LINC01010_ENSG00000236700	LINC01010	lncRNA	NLRP6_ENSG00000174885	NLRP6	Protein_coding	No_correlation	Inter		No	No	No
LINC01010_ENSG00000236700	LINC01010	lncRNA	NLRP7_ENSG00000167634	NLRP7	Protein_coding	No_correlation	Inter		No	No	No
LINC01010_ENSG00000236700	LINC01010	lncRNA	NLRP9_ENSG00000185792	NLRP9	Protein_coding	CCC	Inter		No	No	No
LINC01010_ENSG00000236700	LINC01010	lncRNA	NME8_ENSG00000086288	NME8	Protein_coding	No_correlation	Inter		No	No	No
LINC01010_ENSG00000236700	LINC01010	lncRNA	NMNAT2_ENSG00000157064	NMNAT2	Protein_coding	CCC	Inter		No	No	No
LINC01010_ENSG00000236700	LINC01010	lncRNA	NPAS4_ENSG00000174576	NPAS4	Transcription_factor	No_correlation	Inter		No	No	No
LINC01010_ENSG00000236700	LINC01010	lncRNA	NPFFR2_ENSG00000056291	NPFFR2	Protein_coding	No_correlation	Inter		No	No	Yes
LINC01010_ENSG00000236700	LINC01010	lncRNA	NPPB_ENSG00000120937	NPPB	Protein_coding	CCC	Inter		No	No	Yes
LINC01010_ENSG00000236700	LINC01010	lncRNA	NPPC_ENSG00000163273	NPPC	Protein_coding	CCC	Inter		No	No	No
LINC01010_ENSG00000236700	LINC01010	lncRNA	NPTX2_ENSG00000106236	NPTX2	Protein_coding	CCC	Inter		No	No	Yes
LINC01010_ENSG00000236700	LINC01010	lncRNA	NPY4R_ENSG00000204174	NPY4R	Protein_coding	No_correlation	Inter		No	No	No
LINC01010_ENSG00000236700	LINC01010	lncRNA	NR4A1_ENSG00000123358	NR4A1	Transcription_factor	No_correlation	Inter		No	No	No
LINC01010_ENSG00000236700	LINC01010	lncRNA	NR4A3_ENSG00000119508	NR4A3	Transcription_factor	No_correlation	Inter		No	No	Yes
LINC01010_ENSG00000236700	LINC01010	lncRNA	NRK_ENSG00000123572	NRK	Protein_coding	No_correlation	Inter		No	No	No
LINC01010_ENSG00000236700	LINC01010	lncRNA	NRTN_ENSG00000171119	NRTN	Protein_coding	No_correlation	Inter		No	No	No
LINC01010_ENSG00000236700	LINC01010	lncRNA	NSG1_ENSG00000168824	NSG1	Protein_coding	No_correlation	Inter		No	No	No
LINC01010_ENSG00000236700	LINC01010	lncRNA	NSG2_ENSG00000170091	NSG2	Protein_coding	No_correlation	Inter		No	No	No
LINC01010_ENSG00000236700	LINC01010	lncRNA	NT5DC2_ENSG00000168268	NT5DC2	Protein_coding	No_correlation	Inter		No	No	No
LINC01010_ENSG00000236700	LINC01010	lncRNA	NTN1_ENSG00000065320	NTN1	Protein_coding	CCC	Inter		No	No	No
LINC01010_ENSG00000236700	LINC01010	lncRNA	NTN5_ENSG00000142233	NTN5	Protein_coding	No_correlation	Inter		No	No	No
LINC01010_ENSG00000236700	LINC01010	lncRNA	NUGGC_ENSG00000189233	NUGGC	Protein_coding	No_correlation	Inter		No	No	Yes
LINC01010_ENSG00000236700	LINC01010	lncRNA	NUP210_ENSG00000132182	NUP210	Protein_coding	No_correlation	Inter		No	No	No
LINC01010_ENSG00000236700	LINC01010	lncRNA	NYAP2_ENSG00000144460	NYAP2	Protein_coding	No_correlation	Inter		No	No	No
LINC01010_ENSG00000236700	LINC01010	lncRNA	OCLN_ENSG00000197822	OCLN	Protein_coding	No_correlation	Inter		No	No	No
LINC01010_ENSG00000236700	LINC01010	lncRNA	OR1Q1_ENSG00000165202	OR1Q1	Protein_coding	No_correlation	Inter		No	No	No
LINC01010_ENSG00000236700	LINC01010	lncRNA	OR2H2_ENSG00000204657	OR2H2	Protein_coding	No_correlation	Inter		No	No	No
LINC01010_ENSG00000236700	LINC01010	lncRNA	ORM2_ENSG00000228278	ORM2	Protein_coding	No_correlation	Inter		No	No	No
LINC01010_ENSG00000236700	LINC01010	lncRNA	OTOGL_ENSG00000165899	OTOGL	Protein_coding	No_correlation	Inter		No	No	No
LINC01010_ENSG00000236700	LINC01010	lncRNA	OXGR1_ENSG00000165621	OXGR1	Protein_coding	No_correlation	Inter		No	No	Yes
LINC01010_ENSG00000236700	LINC01010	lncRNA	P2RY10_ENSG00000078589	P2RY10	Protein_coding	No_correlation	Inter		No	No	No
LINC01010_ENSG00000236700	LINC01010	lncRNA	P2RY12_ENSG00000169313	P2RY12	Protein_coding	No_correlation	Inter		No	No	Yes
LINC01010_ENSG00000236700	LINC01010	lncRNA	P2RY13_ENSG00000181631	P2RY13	Protein_coding	No_correlation	Inter		No	No	No
LINC01010_ENSG00000236700	LINC01010	lncRNA	P2RY2_ENSG00000175591	P2RY2	Protein_coding	No_correlation	Inter		No	No	Yes
LINC01010_ENSG00000236700	LINC01010	lncRNA	PAH_ENSG00000171759	PAH	Protein_coding	No_correlation	Inter		No	No	No
LINC01010_ENSG00000236700	LINC01010	lncRNA	PAPLN_ENSG00000100767	PAPLN	Protein_coding	No_correlation	Inter		No	No	Yes
LINC01010_ENSG00000236700	LINC01010	lncRNA	PARP15_ENSG00000173200	PARP15	Protein_coding	No_correlation	Inter		No	No	Yes
LINC01010_ENSG00000236700	LINC01010	lncRNA	PARP8_ENSG00000151883	PARP8	Protein_coding	No_correlation	Inter		No	No	No
LINC01010_ENSG00000236700	LINC01010	lncRNA	PARVG_ENSG00000138964	PARVG	Protein_coding	No_correlation	Inter		No	No	No
LINC01010_ENSG00000236700	LINC01010	lncRNA	PATL2_ENSG00000229474	PATL2	Protein_coding	No_correlation	Inter		No	No	Yes
LINC01010_ENSG00000236700	LINC01010	lncRNA	PAX5_ENSG00000196092	PAX5	Transcription_factor	No_correlation	Inter	GRNdb	Yes	No	Yes
LINC01010_ENSG00000236700	LINC01010	lncRNA	PBX4_ENSG00000105717	PBX4	Transcription_factor	No_correlation	Inter		No	No	No
LINC01010_ENSG00000236700	LINC01010	lncRNA	PCDH20_ENSG00000197991	PCDH20	Protein_coding	CCC	Inter		No	No	Yes
LINC01010_ENSG00000236700	LINC01010	lncRNA	PCED1B_ENSG00000179715	PCED1B	Protein_coding	No_correlation	Inter		No	No	Yes
LINC01010_ENSG00000236700	LINC01010	lncRNA	PCK1_ENSG00000124253	PCK1	Protein_coding	No_correlation	Inter		No	No	No
LINC01010_ENSG00000236700	LINC01010	lncRNA	PCNXL2_ENSG00000135749	PCNXL2	Protein_coding	No_correlation	Inter		No	No	No
LINC01010_ENSG00000236700	LINC01010	lncRNA	PCYT1B_ENSG00000102230	PCYT1B	Protein_coding	No_correlation	Inter		No	No	No
LINC01010_ENSG00000236700	LINC01010	lncRNA	PDE4D_ENSG00000113448	PDE4D	Protein_coding	No_correlation	Inter		No	No	Yes
LINC01010_ENSG00000236700	LINC01010	lncRNA	PDE6G_ENSG00000185527	PDE6G	Protein_coding	CCC	Inter		No	No	No
LINC01010_ENSG00000236700	LINC01010	lncRNA	PDE8B_ENSG00000113231	PDE8B	Protein_coding	No_correlation	Inter		No	No	No
LINC01010_ENSG00000236700	LINC01010	lncRNA	PENK_ENSG00000181195	PENK	Protein_coding	No_correlation	Inter		No	No	Yes
LINC01010_ENSG00000236700	LINC01010	lncRNA	PHACTR3_ENSG00000087495	PHACTR3	Protein_coding	No_correlation	Inter		No	No	No
LINC01010_ENSG00000236700	LINC01010	lncRNA	PI15_ENSG00000137558	PI15	Protein_coding	No_correlation	Inter		No	No	No
LINC01010_ENSG00000236700	LINC01010	lncRNA	PIK3C2G_ENSG00000139144	PIK3C2G	Protein_coding	CCC	Inter		No	No	No
LINC01010_ENSG00000236700	LINC01010	lncRNA	PIK3CG_ENSG00000105851	PIK3CG	Protein_coding	No_correlation	Inter		No	No	No
LINC01010_ENSG00000236700	LINC01010	lncRNA	PIK3IP1_ENSG00000100100	PIK3IP1	Protein_coding	No_correlation	Inter		No	No	No
LINC01010_ENSG00000236700	LINC01010	lncRNA	PIK3R5_ENSG00000141506	PIK3R5	Protein_coding	CCC	Inter		No	No	Yes
LINC01010_ENSG00000236700	LINC01010	lncRNA	PIK3R6_ENSG00000174083	PIK3R6	Protein_coding	No_correlation	Inter		No	No	Yes
LINC01010_ENSG00000236700	LINC01010	lncRNA	PILRA_ENSG00000085514	PILRA	Protein_coding	CCC	Inter		No	No	No
LINC01010_ENSG00000236700	LINC01010	lncRNA	PIM1_ENSG00000137193	PIM1	Protein_coding	No_correlation	Inter		No	No	No
LINC01010_ENSG00000236700	LINC01010	lncRNA	PIM2_ENSG00000102096	PIM2	Protein_coding	No_correlation	Inter		No	No	No
LINC01010_ENSG00000236700	LINC01010	lncRNA	PIRT_ENSG00000233670	PIRT	Protein_coding	No_correlation	Inter		No	No	No
LINC01010_ENSG00000236700	LINC01010	lncRNA	PKIB_ENSG00000135549	PKIB	Protein_coding	No_correlation	Inter		No	No	No
LINC01010_ENSG00000236700	LINC01010	lncRNA	PLA2G12B_ENSG00000138308	PLA2G12B	Protein_coding	CCC	Inter		No	No	No
LINC01010_ENSG00000236700	LINC01010	lncRNA	PLA2G2D_ENSG00000117215	PLA2G2D	Protein_coding	No_correlation	Inter		No	No	No
LINC01010_ENSG00000236700	LINC01010	lncRNA	PLA2G7_ENSG00000146070	PLA2G7	Protein_coding	No_correlation	Inter		No	No	Yes
LINC01010_ENSG00000236700	LINC01010	lncRNA	PLAC8_ENSG00000145287	PLAC8	Protein_coding	No_correlation	Inter		No	No	Yes
LINC01010_ENSG00000236700	LINC01010	lncRNA	PLCH2_ENSG00000149527	PLCH2	Protein_coding	No_correlation	Inter		No	No	No
LINC01010_ENSG00000236700	LINC01010	lncRNA	PLD4_ENSG00000166428	PLD4	Protein_coding	No_correlation	Inter		No	No	No
LINC01010_ENSG00000236700	LINC01010	lncRNA	PNLDC1_ENSG00000146453	PNLDC1	Protein_coding	CCC	Inter		No	No	No
LINC01010_ENSG00000236700	LINC01010	lncRNA	PNOC_ENSG00000168081	PNOC	Protein_coding	No_correlation	Inter		No	No	No
LINC01010_ENSG00000236700	LINC01010	lncRNA	PNRC2_ENSG00000215700	PNRC2	Protein_coding	No_correlation	Inter		No	No	No
LINC01010_ENSG00000236700	LINC01010	lncRNA	POU2AF1_ENSG00000110777	POU2AF1	Transcription_factor	No_correlation	Inter		No	No	No
LINC01010_ENSG00000236700	LINC01010	lncRNA	POU2F2_ENSG00000028277	POU2F2	Transcription_factor	No_correlation	Inter		No	No	No
LINC01010_ENSG00000236700	LINC01010	lncRNA	PPAPDC1A_ENSG00000203805	PPAPDC1A	Protein_coding	No_correlation	Inter		No	No	No
LINC01010_ENSG00000236700	LINC01010	lncRNA	PPIAL4G_ENSG00000236334	PPIAL4G	Protein_coding	No_correlation	Inter		No	No	No
LINC01010_ENSG00000236700	LINC01010	lncRNA	PPP2R2B_ENSG00000156475	PPP2R2B	Protein_coding	No_correlation	Inter		No	No	Yes
LINC01010_ENSG00000236700	LINC01010	lncRNA	PRAM1_ENSG00000133246	PRAM1	Protein_coding	No_correlation	Inter		No	No	No
LINC01010_ENSG00000236700	LINC01010	lncRNA	PRDM1_ENSG00000057657	PRDM1	Transcription_factor	No_correlation	Inter	GRNdb	Yes	No	No
LINC01010_ENSG00000236700	LINC01010	lncRNA	PRED60_ENSG00000267883	PRED60	Protein_coding	No_correlation	Inter		No	No	No
LINC01010_ENSG00000236700	LINC01010	lncRNA	PRELP_ENSG00000188783	PRELP	Protein_coding	No_correlation	Inter		No	No	No
LINC01010_ENSG00000236700	LINC01010	lncRNA	PRF1_ENSG00000180644	PRF1	Protein_coding	No_correlation	Inter		No	No	Yes
LINC01010_ENSG00000236700	LINC01010	lncRNA	PRKCB_ENSG00000166501	PRKCB	Protein_coding	No_correlation	Inter		No	No	No
LINC01010_ENSG00000236700	LINC01010	lncRNA	PRKCQ_ENSG00000065675	PRKCQ	Protein_coding	No_correlation	Inter		No	No	Yes
LINC01010_ENSG00000236700	LINC01010	lncRNA	PRKCQ-AS1_ENSG00000237943	PRKCQ-AS1	lncRNA	No_correlation	Intra		No	No	No
LINC01010_ENSG00000236700	LINC01010	lncRNA	PRKG2_ENSG00000138669	PRKG2	Protein_coding	CCC	Inter		No	No	No
LINC01010_ENSG00000236700	LINC01010	lncRNA	PRMT8_ENSG00000111218	PRMT8	Protein_coding	No_correlation	Inter		No	No	No
LINC01010_ENSG00000236700	LINC01010	lncRNA	PROK1_ENSG00000143125	PROK1	Protein_coding	No_correlation	Inter		No	No	No
LINC01010_ENSG00000236700	LINC01010	lncRNA	PRSS1_ENSG00000204983	PRSS1	Protein_coding	No_correlation	Inter		No	No	No
LINC01010_ENSG00000236700	LINC01010	lncRNA	PRSS45_ENSG00000188086	PRSS45	Protein_coding	No_correlation	Inter		No	No	No
LINC01010_ENSG00000236700	LINC01010	lncRNA	PSCA_ENSG00000167653	PSCA	Protein_coding	CCC	Inter		No	No	No
LINC01010_ENSG00000236700	LINC01010	lncRNA	PSD4_ENSG00000125637	PSD4	Protein_coding	No_correlation	Inter		No	No	Yes
LINC01010_ENSG00000236700	LINC01010	lncRNA	PSTPIP1_ENSG00000140368	PSTPIP1	Protein_coding	No_correlation	Inter		No	No	Yes
LINC01010_ENSG00000236700	LINC01010	lncRNA	PSTPIP2_ENSG00000152229	PSTPIP2	Protein_coding	No_correlation	Inter		No	No	Yes
LINC01010_ENSG00000236700	LINC01010	lncRNA	PTAFR_ENSG00000169403	PTAFR	Protein_coding	CCC	Inter		No	No	Yes
LINC01010_ENSG00000236700	LINC01010	lncRNA	PTGDR_ENSG00000168229	PTGDR	Protein_coding	No_correlation	Inter		No	No	No
LINC01010_ENSG00000236700	LINC01010	lncRNA	PTGER2_ENSG00000125384	PTGER2	Protein_coding	CCC	Inter		No	No	Yes
LINC01010_ENSG00000236700	LINC01010	lncRNA	PTGER3_ENSG00000050628	PTGER3	Protein_coding	No_correlation	Inter		No	No	No
LINC01010_ENSG00000236700	LINC01010	lncRNA	PTGFR_ENSG00000122420	PTGFR	Protein_coding	No_correlation	Inter		No	No	Yes
LINC01010_ENSG00000236700	LINC01010	lncRNA	PTPN22_ENSG00000134242	PTPN22	Protein_coding	No_correlation	Inter		No	No	Yes
LINC01010_ENSG00000236700	LINC01010	lncRNA	PTPN6_ENSG00000111679	PTPN6	Protein_coding	CCC	Inter		No	No	Yes
LINC01010_ENSG00000236700	LINC01010	lncRNA	PTPN7_ENSG00000143851	PTPN7	Protein_coding	No_correlation	Inter		No	No	Yes
LINC01010_ENSG00000236700	LINC01010	lncRNA	PTPRC_ENSG00000081237	PTPRC	Protein_coding	No_correlation	Inter		No	No	Yes
LINC01010_ENSG00000236700	LINC01010	lncRNA	PTPRCAP_ENSG00000213402	PTPRCAP	Protein_coding	No_correlation	Inter		No	No	Yes
LINC01010_ENSG00000236700	LINC01010	lncRNA	PTPRH_ENSG00000080031	PTPRH	Protein_coding	CCC	Inter		No	No	No
LINC01010_ENSG00000236700	LINC01010	lncRNA	PTRH1_ENSG00000187024	PTRH1	Protein_coding	No_correlation	Inter		No	No	No
LINC01010_ENSG00000236700	LINC01010	lncRNA	PTX3_ENSG00000163661	PTX3	Protein_coding	No_correlation	Inter		No	No	No
LINC01010_ENSG00000236700	LINC01010	lncRNA	PYCARD_ENSG00000103490	PYCARD	Protein_coding	No_correlation	Inter		No	No	No
LINC01010_ENSG00000236700	LINC01010	lncRNA	PYHIN1_ENSG00000163564	PYHIN1	Protein_coding	No_correlation	Inter		No	No	No
LINC01010_ENSG00000236700	LINC01010	lncRNA	RAB15_ENSG00000139998	RAB15	Protein_coding	No_correlation	Inter		No	No	No
LINC01010_ENSG00000236700	LINC01010	lncRNA	RAB27B_ENSG00000041353	RAB27B	Protein_coding	CCC	Inter		No	No	No
LINC01010_ENSG00000236700	LINC01010	lncRNA	RAB37_ENSG00000172794	RAB37	Protein_coding	No_correlation	Inter		No	No	Yes
LINC01010_ENSG00000236700	LINC01010	lncRNA	RAB39A_ENSG00000179331	RAB39A	Protein_coding	CCC	Inter		No	No	No
LINC01010_ENSG00000236700	LINC01010	lncRNA	RAB39B_ENSG00000155961	RAB39B	Protein_coding	No_correlation	Inter		No	No	No
LINC01010_ENSG00000236700	LINC01010	lncRNA	RAB3B_ENSG00000169213	RAB3B	Protein_coding	CCC	Inter		No	No	No
LINC01010_ENSG00000236700	LINC01010	lncRNA	RAB3C_ENSG00000152932	RAB3C	Protein_coding	CCC	Inter		No	No	Yes
LINC01010_ENSG00000236700	LINC01010	lncRNA	RAC2_ENSG00000128340	RAC2	Protein_coding	No_correlation	Inter		No	No	No
LINC01010_ENSG00000236700	LINC01010	lncRNA	RAMP1_ENSG00000132329	RAMP1	Protein_coding	No_correlation	Inter		No	No	No
LINC01010_ENSG00000236700	LINC01010	lncRNA	RAP1GAP2_ENSG00000132359	RAP1GAP2	Protein_coding	No_correlation	Inter		No	No	Yes
LINC01010_ENSG00000236700	LINC01010	lncRNA	RAPSN_ENSG00000165917	RAPSN	Protein_coding	No_correlation	Inter		No	No	No
LINC01010_ENSG00000236700	LINC01010	lncRNA	RARRES1_ENSG00000118849	RARRES1	Protein_coding	CCC	Inter		No	No	Yes
LINC01010_ENSG00000236700	LINC01010	lncRNA	RARRES3_ENSG00000133321	RARRES3	Protein_coding	CCC	Inter		No	No	Yes
LINC01010_ENSG00000236700	LINC01010	lncRNA	RASAL3_ENSG00000105122	RASAL3	Protein_coding	No_correlation	Inter		No	No	No
LINC01010_ENSG00000236700	LINC01010	lncRNA	RASGRF1_ENSG00000058335	RASGRF1	Protein_coding	No_correlation	Inter		No	No	Yes
LINC01010_ENSG00000236700	LINC01010	lncRNA	RASSF6_ENSG00000169435	RASSF6	Protein_coding	No_correlation	Inter		No	No	No
LINC01010_ENSG00000236700	LINC01010	lncRNA	RBP4_ENSG00000138207	RBP4	Protein_coding	No_correlation	Inter		No	No	No
LINC01010_ENSG00000236700	LINC01010	lncRNA	RBP5_ENSG00000139194	RBP5	Protein_coding	No_correlation	Inter		No	No	No
LINC01010_ENSG00000236700	LINC01010	lncRNA	RBPMS2_ENSG00000166831	RBPMS2	Protein_coding	CCC	Inter		No	No	Yes
LINC01010_ENSG00000236700	LINC01010	lncRNA	RCVRN_ENSG00000109047	RCVRN	Protein_coding	CCC	Inter		No	No	No
LINC01010_ENSG00000236700	LINC01010	lncRNA	RDM1_ENSG00000187456	RDM1	Protein_coding	No_correlation	Inter		No	No	No
LINC01010_ENSG00000236700	LINC01010	lncRNA	RFPL2_ENSG00000128253	RFPL2	Protein_coding	CCC	Inter		No	No	No
LINC01010_ENSG00000236700	LINC01010	lncRNA	RFX8_ENSG00000196460	RFX8	Transcription_factor	No_correlation	Inter		No	No	No
LINC01010_ENSG00000236700	LINC01010	lncRNA	RGS1_ENSG00000090104	RGS1	Protein_coding	No_correlation	Inter		No	No	Yes
LINC01010_ENSG00000236700	LINC01010	lncRNA	RGS10_ENSG00000148908	RGS10	Protein_coding	No_correlation	Inter		No	No	No
LINC01010_ENSG00000236700	LINC01010	lncRNA	RGS18_ENSG00000150681	RGS18	Protein_coding	No_correlation	Inter		No	No	No
LINC01010_ENSG00000236700	LINC01010	lncRNA	RGS9_ENSG00000108370	RGS9	Protein_coding	No_correlation	Inter		No	No	No
LINC01010_ENSG00000236700	LINC01010	lncRNA	RHAG_ENSG00000112077	RHAG	Protein_coding	CCC	Inter		No	No	No
LINC01010_ENSG00000236700	LINC01010	lncRNA	RHBDL3_ENSG00000141314	RHBDL3	Protein_coding	No_correlation	Inter		No	No	No
LINC01010_ENSG00000236700	LINC01010	lncRNA	RHOD_ENSG00000173156	RHOD	Protein_coding	No_correlation	Inter		No	No	Yes
LINC01010_ENSG00000236700	LINC01010	lncRNA	RHOH_ENSG00000168421	RHOH	Protein_coding	No_correlation	Inter		No	No	Yes
LINC01010_ENSG00000236700	LINC01010	lncRNA	RIMBP3B_ENSG00000196934	RIMBP3B	Protein_coding	No_correlation	Inter		No	No	No
LINC01010_ENSG00000236700	LINC01010	lncRNA	RIMS1_ENSG00000079841	RIMS1	Protein_coding	No_correlation	Inter		No	No	No
LINC01010_ENSG00000236700	LINC01010	lncRNA	RLN2_ENSG00000107014	RLN2	Protein_coding	No_correlation	Inter		No	No	No
LINC01010_ENSG00000236700	LINC01010	lncRNA	RLTPR_ENSG00000159753	RLTPR	Protein_coding	No_correlation	Inter		No	No	No
LINC01010_ENSG00000236700	LINC01010	lncRNA	RNASE6_ENSG00000169413	RNASE6	Protein_coding	No_correlation	Inter		No	No	No
LINC01010_ENSG00000236700	LINC01010	lncRNA	RNASET2_ENSG00000026297	RNASET2	Protein_coding	No_correlation	Inter		No	No	No
LINC01010_ENSG00000236700	LINC01010	lncRNA	RNF122_ENSG00000133874	RNF122	Protein_coding	No_correlation	Inter		No	No	No
LINC01010_ENSG00000236700	LINC01010	lncRNA	RNF222_ENSG00000189051	RNF222	Protein_coding	No_correlation	Inter		No	No	No
LINC01010_ENSG00000236700	LINC01010	lncRNA	RP11-1026M7.2_ENSG00000249109	RP11-1026M7-2	Protein_coding	No_correlation	Inter		No	No	No
LINC01010_ENSG00000236700	LINC01010	lncRNA	RP11-12J10.3_ENSG00000258539	RP11-12J10-3	Protein_coding	No_correlation	Inter		No	No	No
LINC01010_ENSG00000236700	LINC01010	lncRNA	RP11-131H24.4_ENSG00000258987	RP11-131H24-4	Protein_coding	No_correlation	Inter		No	No	No
LINC01010_ENSG00000236700	LINC01010	lncRNA	RP11-204N11.1_ENSG00000258869	RP11-204N11-1	Protein_coding	No_correlation	Inter		No	No	No
LINC01010_ENSG00000236700	LINC01010	lncRNA	RP11-222K16.2_ENSG00000272282	RP11-222K16-2	lncRNA	No_correlation	Intra		No	No	No
LINC01010_ENSG00000236700	LINC01010	lncRNA	RP11-290F20.3_ENSG00000224397	RP11-290F20-3	lncRNA	CCC	Intra		No	No	No
LINC01010_ENSG00000236700	LINC01010	lncRNA	RP11-357H14.17_ENSG00000272763	RP11-357H14-17	lncRNA	No_correlation	Intra		No	No	No
LINC01010_ENSG00000236700	LINC01010	lncRNA	RP11-366L20.2_ENSG00000197301	RP11-366L20-2	Protein_coding	No_correlation	Inter		No	No	No
LINC01010_ENSG00000236700	LINC01010	lncRNA	RP11-434D9.1_ENSG00000249364	RP11-434D9-1	lncRNA	CCC	Intra		No	No	No
LINC01010_ENSG00000236700	LINC01010	lncRNA	RP11-451M19.3_ENSG00000203876	RP11-451M19-3	Protein_coding	No_correlation	Inter		No	No	No
LINC01010_ENSG00000236700	LINC01010	lncRNA	RP11-533O20.2_ENSG00000223946	RP11-533O20-2	lncRNA	No_correlation	Intra		No	No	No
LINC01010_ENSG00000236700	LINC01010	lncRNA	RP11-621L6.3_ENSG00000273321	RP11-621L6-3	lncRNA	No_correlation	Intra		No	No	No
LINC01010_ENSG00000236700	LINC01010	lncRNA	RP11-644F5.10_ENSG00000258311	RP11-644F5-10	Protein_coding	No_correlation	Inter		No	No	No
LINC01010_ENSG00000236700	LINC01010	lncRNA	RP11-6L6.2_ENSG00000250673	RP11-6L6-2	Protein_coding	No_correlation	Inter		No	No	No
LINC01010_ENSG00000236700	LINC01010	lncRNA	RP11-766F14.2_ENSG00000248713	RP11-766F14-2	Protein_coding	CCC	Inter		No	No	No
LINC01010_ENSG00000236700	LINC01010	lncRNA	RP11-796G6.2_ENSG00000258512	RP11-796G6-2	Protein_coding	No_correlation	Inter		No	No	No
LINC01010_ENSG00000236700	LINC01010	lncRNA	RP11-986E7.7_ENSG00000273259	RP11-986E7-7	Protein_coding	No_correlation	Inter		No	No	No
LINC01010_ENSG00000236700	LINC01010	lncRNA	RRAD_ENSG00000166592	RRAD	Protein_coding	No_correlation	Inter		No	No	No
LINC01010_ENSG00000236700	LINC01010	lncRNA	RTKN2_ENSG00000182010	RTKN2	Protein_coding	CCC	Inter		No	No	No
LINC01010_ENSG00000236700	LINC01010	lncRNA	RTN1_ENSG00000139970	RTN1	Protein_coding	No_correlation	Inter		No	No	Yes
LINC01010_ENSG00000236700	LINC01010	lncRNA	RTN4RL1_ENSG00000185924	RTN4RL1	Protein_coding	No_correlation	Inter		No	No	Yes
LINC01010_ENSG00000236700	LINC01010	lncRNA	RUFY4_ENSG00000188282	RUFY4	Protein_coding	CCC	Inter		No	No	No
LINC01010_ENSG00000236700	LINC01010	lncRNA	RUNX2_ENSG00000124813	RUNX2	Transcription_factor	No_correlation	Inter	GRNdb	Yes	No	No
LINC01010_ENSG00000236700	LINC01010	lncRNA	RUNX3_ENSG00000020633	RUNX3	Transcription_factor	No_correlation	Inter	GRNdb	Yes	No	Yes
LINC01010_ENSG00000236700	LINC01010	lncRNA	S100A3_ENSG00000188015	S100A3	Protein_coding	No_correlation	Inter		No	No	No
LINC01010_ENSG00000236700	LINC01010	lncRNA	S100Z_ENSG00000171643	S100Z	Protein_coding	No_correlation	Inter		No	No	No
LINC01010_ENSG00000236700	LINC01010	lncRNA	S1PR4_ENSG00000125910	S1PR4	Protein_coding	No_correlation	Inter		No	No	Yes
LINC01010_ENSG00000236700	LINC01010	lncRNA	SAA1_ENSG00000173432	SAA1	Protein_coding	No_correlation	Inter		No	No	No
LINC01010_ENSG00000236700	LINC01010	lncRNA	SACS-AS1_ENSG00000229558	SACS-AS1	lncRNA	No_correlation	Intra		No	No	No
LINC01010_ENSG00000236700	LINC01010	lncRNA	SALL1_ENSG00000103449	SALL1	Transcription_factor	No_correlation	Inter		No	No	Yes
LINC01010_ENSG00000236700	LINC01010	lncRNA	SAMD3_ENSG00000164483	SAMD3	Protein_coding	No_correlation	Inter		No	No	Yes
LINC01010_ENSG00000236700	LINC01010	lncRNA	SAMSN1_ENSG00000155307	SAMSN1	Protein_coding	No_correlation	Inter		No	No	Yes
LINC01010_ENSG00000236700	LINC01010	lncRNA	SASH3_ENSG00000122122	SASH3	Protein_coding	No_correlation	Inter		No	No	No
LINC01010_ENSG00000236700	LINC01010	lncRNA	SBK2_ENSG00000187550	SBK2	Protein_coding	CCC	Inter		No	No	No
LINC01010_ENSG00000236700	LINC01010	lncRNA	SCD_ENSG00000099194	SCD	Protein_coding	No_correlation	Inter		No	No	No
LINC01010_ENSG00000236700	LINC01010	lncRNA	SCGB1D2_ENSG00000124935	SCGB1D2	Protein_coding	No_correlation	Inter		No	No	No
LINC01010_ENSG00000236700	LINC01010	lncRNA	SCGB3A2_ENSG00000164265	SCGB3A2	Protein_coding	No_correlation	Inter		No	No	No
LINC01010_ENSG00000236700	LINC01010	lncRNA	SCGN_ENSG00000079689	SCGN	Protein_coding	No_correlation	Inter		No	No	No
LINC01010_ENSG00000236700	LINC01010	lncRNA	SCIMP_ENSG00000161929	SCIMP	Protein_coding	No_correlation	Inter		No	No	No
LINC01010_ENSG00000236700	LINC01010	lncRNA	SCML4_ENSG00000146285	SCML4	Transcription_factor	No_correlation	Inter		No	No	Yes
LINC01010_ENSG00000236700	LINC01010	lncRNA	SCN2B_ENSG00000149575	SCN2B	Protein_coding	No_correlation	Inter		No	No	Yes
LINC01010_ENSG00000236700	LINC01010	lncRNA	SCNN1B_ENSG00000168447	SCNN1B	Protein_coding	No_correlation	Inter		No	No	No
LINC01010_ENSG00000236700	LINC01010	lncRNA	SCUBE1_ENSG00000159307	SCUBE1	Protein_coding	No_correlation	Inter		No	No	Yes
LINC01010_ENSG00000236700	LINC01010	lncRNA	SDC1_ENSG00000115884	SDC1	Protein_coding	No_correlation	Inter		No	No	No
LINC01010_ENSG00000236700	LINC01010	lncRNA	SEL1L3_ENSG00000091490	SEL1L3	Protein_coding	No_correlation	Inter		No	No	No
LINC01010_ENSG00000236700	LINC01010	lncRNA	SELE_ENSG00000007908	SELE	Protein_coding	No_correlation	Inter		No	No	No
LINC01010_ENSG00000236700	LINC01010	lncRNA	SELPLG_ENSG00000110876	SELPLG	Protein_coding	No_correlation	Inter		No	No	Yes
LINC01010_ENSG00000236700	LINC01010	lncRNA	SEMA4A_ENSG00000196189	SEMA4A	Protein_coding	No_correlation	Inter		No	No	Yes
LINC01010_ENSG00000236700	LINC01010	lncRNA	SEPT1_ENSG00000180096	SEPT1	Protein_coding	No_correlation	Inter		No	No	No
LINC01010_ENSG00000236700	LINC01010	lncRNA	SERPINA1_ENSG00000197249	SERPINA1	Protein_coding	CCC	Inter		No	No	No
LINC01010_ENSG00000236700	LINC01010	lncRNA	SEZ6L_ENSG00000100095	SEZ6L	Protein_coding	No_correlation	Inter		No	No	No
LINC01010_ENSG00000236700	LINC01010	lncRNA	SFRP4_ENSG00000106483	SFRP4	Protein_coding	No_correlation	Inter		No	No	No
LINC01010_ENSG00000236700	LINC01010	lncRNA	SFRP5_ENSG00000120057	SFRP5	Protein_coding	No_correlation	Inter		No	No	No
LINC01010_ENSG00000236700	LINC01010	lncRNA	SH2D1A_ENSG00000183918	SH2D1A	Protein_coding	No_correlation	Inter		No	No	No
LINC01010_ENSG00000236700	LINC01010	lncRNA	SH2D2A_ENSG00000027869	SH2D2A	Protein_coding	No_correlation	Inter		No	No	Yes
LINC01010_ENSG00000236700	LINC01010	lncRNA	SH2D6_ENSG00000152292	SH2D6	Protein_coding	No_correlation	Inter		No	No	No
LINC01010_ENSG00000236700	LINC01010	lncRNA	SH2D7_ENSG00000183476	SH2D7	Protein_coding	CCC	Inter		No	No	No
LINC01010_ENSG00000236700	LINC01010	lncRNA	SH3GL3_ENSG00000140600	SH3GL3	Protein_coding	No_correlation	Inter		No	No	No
LINC01010_ENSG00000236700	LINC01010	lncRNA	SH3TC2_ENSG00000169247	SH3TC2	Protein_coding	No_correlation	Inter		No	No	Yes
LINC01010_ENSG00000236700	LINC01010	lncRNA	SHD_ENSG00000105251	SHD	Protein_coding	No_correlation	Inter		No	No	No
LINC01010_ENSG00000236700	LINC01010	lncRNA	SHISA2_ENSG00000180730	SHISA2	Protein_coding	No_correlation	Inter		No	No	No
LINC01010_ENSG00000236700	LINC01010	lncRNA	SHISA3_ENSG00000178343	SHISA3	Protein_coding	CCC	Inter		No	No	No
LINC01010_ENSG00000236700	LINC01010	lncRNA	SHISA8_ENSG00000234965	SHISA8	Protein_coding	No_correlation	Inter		No	No	No
LINC01010_ENSG00000236700	LINC01010	lncRNA	SIDT1_ENSG00000072858	SIDT1	Protein_coding	No_correlation	Inter		No	No	Yes
LINC01010_ENSG00000236700	LINC01010	lncRNA	SIGLEC10_ENSG00000142512	SIGLEC10	Protein_coding	CCC	Inter		No	No	Yes
LINC01010_ENSG00000236700	LINC01010	lncRNA	SIGLEC12_ENSG00000254521	SIGLEC12	Protein_coding	CCC	Inter		No	No	No
LINC01010_ENSG00000236700	LINC01010	lncRNA	SIGLEC5_ENSG00000105501	SIGLEC5	Protein_coding	No_correlation	Inter		No	No	No
LINC01010_ENSG00000236700	LINC01010	lncRNA	SIGLEC6_ENSG00000105492	SIGLEC6	Protein_coding	No_correlation	Inter		No	No	No
LINC01010_ENSG00000236700	LINC01010	lncRNA	SIRPD_ENSG00000125900	SIRPD	Protein_coding	No_correlation	Inter		No	No	No
LINC01010_ENSG00000236700	LINC01010	lncRNA	SIRPG_ENSG00000089012	SIRPG	Protein_coding	No_correlation	Inter		No	No	No
LINC01010_ENSG00000236700	LINC01010	lncRNA	SIT1_ENSG00000137078	SIT1	Protein_coding	No_correlation	Inter		No	No	No
LINC01010_ENSG00000236700	LINC01010	lncRNA	SKA3_ENSG00000165480	SKA3	Protein_coding	No_correlation	Inter		No	No	No
LINC01010_ENSG00000236700	LINC01010	lncRNA	SKAP1_ENSG00000141293	SKAP1	Protein_coding	No_correlation	Inter		No	No	No
LINC01010_ENSG00000236700	LINC01010	lncRNA	SLA_ENSG00000155926	SLA	Protein_coding	No_correlation	Inter		No	No	Yes
LINC01010_ENSG00000236700	LINC01010	lncRNA	SLA2_ENSG00000101082	SLA2	Protein_coding	No_correlation	Inter		No	No	Yes
LINC01010_ENSG00000236700	LINC01010	lncRNA	SLAMF1_ENSG00000117090	SLAMF1	Protein_coding	No_correlation	Inter		No	No	Yes
LINC01010_ENSG00000236700	LINC01010	lncRNA	SLAMF6_ENSG00000162739	SLAMF6	Protein_coding	No_correlation	Inter		No	No	Yes
LINC01010_ENSG00000236700	LINC01010	lncRNA	SLAMF7_ENSG00000026751	SLAMF7	Protein_coding	No_correlation	Inter		No	No	Yes
LINC01010_ENSG00000236700	LINC01010	lncRNA	SLAMF8_ENSG00000158714	SLAMF8	Protein_coding	CCC	Inter		No	No	Yes
LINC01010_ENSG00000236700	LINC01010	lncRNA	SLC12A3_ENSG00000070915	SLC12A3	Protein_coding	No_correlation	Inter		No	No	No
LINC01010_ENSG00000236700	LINC01010	lncRNA	SLC16A6_ENSG00000108932	SLC16A6	Protein_coding	No_correlation	Inter		No	No	No
LINC01010_ENSG00000236700	LINC01010	lncRNA	SLC16A9_ENSG00000165449	SLC16A9	Protein_coding	No_correlation	Inter		No	No	Yes
LINC01010_ENSG00000236700	LINC01010	lncRNA	SLC24A2_ENSG00000155886	SLC24A2	Protein_coding	No_correlation	Inter		No	No	No
LINC01010_ENSG00000236700	LINC01010	lncRNA	SLC25A48_ENSG00000145832	SLC25A48	Protein_coding	No_correlation	Inter		No	No	No
LINC01010_ENSG00000236700	LINC01010	lncRNA	SLC27A2_ENSG00000140284	SLC27A2	Protein_coding	No_correlation	Inter		No	No	No
LINC01010_ENSG00000236700	LINC01010	lncRNA	SLC28A2_ENSG00000137860	SLC28A2	Protein_coding	CCC	Inter		No	No	No
LINC01010_ENSG00000236700	LINC01010	lncRNA	SLC29A4_ENSG00000164638	SLC29A4	Protein_coding	No_correlation	Inter		No	No	No
LINC01010_ENSG00000236700	LINC01010	lncRNA	SLC30A2_ENSG00000158014	SLC30A2	Protein_coding	CCC	Inter		No	No	No
LINC01010_ENSG00000236700	LINC01010	lncRNA	SLC31A2_ENSG00000136867	SLC31A2	Protein_coding	No_correlation	Inter		No	No	No
LINC01010_ENSG00000236700	LINC01010	lncRNA	SLC36A2_ENSG00000186335	SLC36A2	Protein_coding	No_correlation	Inter		No	No	No
LINC01010_ENSG00000236700	LINC01010	lncRNA	SLC38A8_ENSG00000166558	SLC38A8	Protein_coding	No_correlation	Inter		No	No	No
LINC01010_ENSG00000236700	LINC01010	lncRNA	SLC4A8_ENSG00000050438	SLC4A8	Protein_coding	No_correlation	Inter		No	No	Yes
LINC01010_ENSG00000236700	LINC01010	lncRNA	SLC6A11_ENSG00000132164	SLC6A11	Protein_coding	No_correlation	Inter		No	No	No
LINC01010_ENSG00000236700	LINC01010	lncRNA	SLC6A17_ENSG00000197106	SLC6A17	Protein_coding	CCC	Inter		No	No	No
LINC01010_ENSG00000236700	LINC01010	lncRNA	SLC6A9_ENSG00000196517	SLC6A9	Protein_coding	No_correlation	Inter		No	No	No
LINC01010_ENSG00000236700	LINC01010	lncRNA	SLCO5A1_ENSG00000137571	SLCO5A1	Protein_coding	No_correlation	Inter		No	No	No
LINC01010_ENSG00000236700	LINC01010	lncRNA	SLFN12L_ENSG00000205045	SLFN12L	Protein_coding	No_correlation	Inter		No	No	Yes
LINC01010_ENSG00000236700	LINC01010	lncRNA	SLFN14_ENSG00000236320	SLFN14	Protein_coding	No_correlation	Inter		No	No	No
LINC01010_ENSG00000236700	LINC01010	lncRNA	SLITRK4_ENSG00000179542	SLITRK4	Protein_coding	No_correlation	Inter		No	No	No
LINC01010_ENSG00000236700	LINC01010	lncRNA	SMAP2_ENSG00000084070	SMAP2	Protein_coding	No_correlation	Inter		No	No	No
LINC01010_ENSG00000236700	LINC01010	lncRNA	SMPD3_ENSG00000103056	SMPD3	Protein_coding	No_correlation	Inter		No	No	Yes
LINC01010_ENSG00000236700	LINC01010	lncRNA	SMPDL3B_ENSG00000130768	SMPDL3B	Protein_coding	No_correlation	Inter		No	No	No
LINC01010_ENSG00000236700	LINC01010	lncRNA	SMTNL1_ENSG00000214872	SMTNL1	Protein_coding	No_correlation	Inter		No	No	No
LINC01010_ENSG00000236700	LINC01010	lncRNA	SMTNL2_ENSG00000188176	SMTNL2	Protein_coding	No_correlation	Inter		No	No	No
LINC01010_ENSG00000236700	LINC01010	lncRNA	SNORA40_ENSG00000212579	SNORA40	lncRNA	No_correlation	Intra		No	No	No
LINC01010_ENSG00000236700	LINC01010	lncRNA	SNX10_ENSG00000086300	SNX10	Protein_coding	No_correlation	Inter		No	No	Yes
LINC01010_ENSG00000236700	LINC01010	lncRNA	SNX20_ENSG00000167208	SNX20	Protein_coding	No_correlation	Inter		No	No	Yes
LINC01010_ENSG00000236700	LINC01010	lncRNA	SOAT2_ENSG00000167780	SOAT2	Protein_coding	No_correlation	Inter		No	No	Yes
LINC01010_ENSG00000236700	LINC01010	lncRNA	SOCS1_ENSG00000185338	SOCS1	Protein_coding	No_correlation	Inter		No	No	Yes
LINC01010_ENSG00000236700	LINC01010	lncRNA	SOCS3_ENSG00000184557	SOCS3	Protein_coding	No_correlation	Inter		No	No	No
LINC01010_ENSG00000236700	LINC01010	lncRNA	SOWAHA_ENSG00000198944	SOWAHA	Protein_coding	CCC	Inter		No	No	No
LINC01010_ENSG00000236700	LINC01010	lncRNA	SOWAHD_ENSG00000187808	SOWAHD	Protein_coding	No_correlation	Inter		No	No	No
LINC01010_ENSG00000236700	LINC01010	lncRNA	SP140_ENSG00000079263	SP140	Transcription_factor	No_correlation	Inter		No	No	Yes
LINC01010_ENSG00000236700	LINC01010	lncRNA	SPEF2_ENSG00000152582	SPEF2	Protein_coding	No_correlation	Inter		No	No	No
LINC01010_ENSG00000236700	LINC01010	lncRNA	SPERT_ENSG00000174015	SPERT	Protein_coding	No_correlation	Inter		No	No	No
LINC01010_ENSG00000236700	LINC01010	lncRNA	SPIB_ENSG00000269404	SPIB	Transcription_factor	No_correlation	Inter	GRNdb	Yes	No	Yes
LINC01010_ENSG00000236700	LINC01010	lncRNA	SPIC_ENSG00000166211	SPIC	Transcription_factor	CCC	Inter	GRNdb	Yes	No	No
LINC01010_ENSG00000236700	LINC01010	lncRNA	SPINK1_ENSG00000164266	SPINK1	Protein_coding	CCC	Inter		No	No	No
LINC01010_ENSG00000236700	LINC01010	lncRNA	SPN_ENSG00000197471	SPN	Protein_coding	No_correlation	Inter		No	No	Yes
LINC01010_ENSG00000236700	LINC01010	lncRNA	SPNS3_ENSG00000182557	SPNS3	Protein_coding	No_correlation	Inter		No	No	No
LINC01010_ENSG00000236700	LINC01010	lncRNA	SPOCK3_ENSG00000196104	SPOCK3	Protein_coding	No_correlation	Inter		No	No	No
LINC01010_ENSG00000236700	LINC01010	lncRNA	SPP1_ENSG00000118785	SPP1	Protein_coding	CCC	Inter		No	No	No
LINC01010_ENSG00000236700	LINC01010	lncRNA	SPTA1_ENSG00000163554	SPTA1	Protein_coding	CTRL	Inter		No	No	No
LINC01010_ENSG00000236700	LINC01010	lncRNA	SRMS_ENSG00000125508	SRMS	Protein_coding	No_correlation	Inter		No	No	No
LINC01010_ENSG00000236700	LINC01010	lncRNA	SRRM3_ENSG00000177679	SRRM3	Protein_coding	No_correlation	Inter		No	No	No
LINC01010_ENSG00000236700	LINC01010	lncRNA	SSTR2_ENSG00000180616	SSTR2	Protein_coding	No_correlation	Inter		No	No	Yes
LINC01010_ENSG00000236700	LINC01010	lncRNA	STAB2_ENSG00000136011	STAB2	Protein_coding	No_correlation	Inter		No	No	No
LINC01010_ENSG00000236700	LINC01010	lncRNA	STAC2_ENSG00000141750	STAC2	Protein_coding	No_correlation	Inter		No	No	No
LINC01010_ENSG00000236700	LINC01010	lncRNA	STAP1_ENSG00000035720	STAP1	Protein_coding	CCC	Inter		No	No	Yes
LINC01010_ENSG00000236700	LINC01010	lncRNA	STARD5_ENSG00000172345	STARD5	Protein_coding	No_correlation	Inter		No	No	No
LINC01010_ENSG00000236700	LINC01010	lncRNA	STK17B_ENSG00000081320	STK17B	Protein_coding	No_correlation	Inter		No	No	Yes
LINC01010_ENSG00000236700	LINC01010	lncRNA	STMND1_ENSG00000230873	STMND1	Protein_coding	No_correlation	Inter		No	No	No
LINC01010_ENSG00000236700	LINC01010	lncRNA	STXBP2_ENSG00000076944	STXBP2	Protein_coding	No_correlation	Inter		No	No	No
LINC01010_ENSG00000236700	LINC01010	lncRNA	STYK1_ENSG00000060140	STYK1	Protein_coding	No_correlation	Inter		No	No	No
LINC01010_ENSG00000236700	LINC01010	lncRNA	SUCNR1_ENSG00000198829	SUCNR1	Protein_coding	No_correlation	Inter		No	No	No
LINC01010_ENSG00000236700	LINC01010	lncRNA	SULT2B1_ENSG00000088002	SULT2B1	Protein_coding	No_correlation	Inter		No	No	No
LINC01010_ENSG00000236700	LINC01010	lncRNA	SUN5_ENSG00000167098	SUN5	Protein_coding	No_correlation	Inter		No	No	No
LINC01010_ENSG00000236700	LINC01010	lncRNA	SUSD3_ENSG00000157303	SUSD3	Protein_coding	No_correlation	Inter		No	No	No
LINC01010_ENSG00000236700	LINC01010	lncRNA	SUSD4_ENSG00000143502	SUSD4	Protein_coding	No_correlation	Inter		No	No	No
LINC01010_ENSG00000236700	LINC01010	lncRNA	SYK_ENSG00000165025	SYK	Protein_coding	CCC	Inter		No	No	Yes
LINC01010_ENSG00000236700	LINC01010	lncRNA	SYN1_ENSG00000008056	SYN1	Protein_coding	No_correlation	Inter		No	No	No
LINC01010_ENSG00000236700	LINC01010	lncRNA	SYNDIG1L_ENSG00000183379	SYNDIG1L	Protein_coding	CCC	Inter		No	No	No
LINC01010_ENSG00000236700	LINC01010	lncRNA	SYT13_ENSG00000019505	SYT13	Protein_coding	CCC	Inter		No	No	No
LINC01010_ENSG00000236700	LINC01010	lncRNA	TACSTD2_ENSG00000184292	TACSTD2	Protein_coding	No_correlation	Inter		No	No	Yes
LINC01010_ENSG00000236700	LINC01010	lncRNA	TAGAP_ENSG00000164691	TAGAP	Protein_coding	No_correlation	Inter		No	No	Yes
LINC01010_ENSG00000236700	LINC01010	lncRNA	TBC1D10C_ENSG00000175463	TBC1D10C	Protein_coding	No_correlation	Inter		No	No	No
LINC01010_ENSG00000236700	LINC01010	lncRNA	TBX21_ENSG00000073861	TBX21	Transcription_factor	No_correlation	Inter	GRNdb	Yes	No	No
LINC01010_ENSG00000236700	LINC01010	lncRNA	TCEB3C_ENSG00000183791	TCEB3C	Protein_coding	CTRL	Inter		No	No	No
LINC01010_ENSG00000236700	LINC01010	lncRNA	TCERG1L_ENSG00000176769	TCERG1L	Protein_coding	No_correlation	Inter		No	No	Yes
LINC01010_ENSG00000236700	LINC01010	lncRNA	TCF24_ENSG00000261787	TCF24	Transcription_factor	No_correlation	Inter		No	No	Yes
LINC01010_ENSG00000236700	LINC01010	lncRNA	TDRD9_ENSG00000156414	TDRD9	Protein_coding	No_correlation	Inter		No	No	No
LINC01010_ENSG00000236700	LINC01010	lncRNA	TEDDM1_ENSG00000203730	TEDDM1	Protein_coding	No_correlation	Inter		No	No	No
LINC01010_ENSG00000236700	LINC01010	lncRNA	TESPA1_ENSG00000135426	TESPA1	Protein_coding	No_correlation	Inter		No	No	Yes
LINC01010_ENSG00000236700	LINC01010	lncRNA	TEX11_ENSG00000120498	TEX11	Protein_coding	CCC	Inter		No	No	No
LINC01010_ENSG00000236700	LINC01010	lncRNA	TFAP2C_ENSG00000087510	TFAP2C	Transcription_factor	No_correlation	Inter		No	No	No
LINC01010_ENSG00000236700	LINC01010	lncRNA	TFEC_ENSG00000105967	TFEC	Transcription_factor	No_correlation	Inter		No	No	No
LINC01010_ENSG00000236700	LINC01010	lncRNA	THBS1_ENSG00000137801	THBS1	Protein_coding	CCC	Inter		No	No	Yes
LINC01010_ENSG00000236700	LINC01010	lncRNA	THEMIS_ENSG00000172673	THEMIS	Protein_coding	No_correlation	Inter		No	No	Yes
LINC01010_ENSG00000236700	LINC01010	lncRNA	THEMIS2_ENSG00000130775	THEMIS2	Protein_coding	No_correlation	Inter		No	No	No
LINC01010_ENSG00000236700	LINC01010	lncRNA	THRSP_ENSG00000151365	THRSP	Protein_coding	CCC	Inter		No	No	No
LINC01010_ENSG00000236700	LINC01010	lncRNA	THY1_ENSG00000154096	THY1	Protein_coding	No_correlation	Inter		No	No	Yes
LINC01010_ENSG00000236700	LINC01010	lncRNA	TIFAB_ENSG00000255833	TIFAB	Protein_coding	CCC	Inter		No	No	Yes
LINC01010_ENSG00000236700	LINC01010	lncRNA	TIGIT_ENSG00000181847	TIGIT	Protein_coding	No_correlation	Inter		No	No	Yes
LINC01010_ENSG00000236700	LINC01010	lncRNA	TINCR_ENSG00000223573	TINCR	lncRNA	No_correlation	Intra		No	No	No
LINC01010_ENSG00000236700	LINC01010	lncRNA	TLR10_ENSG00000174123	TLR10	Protein_coding	No_correlation	Inter		No	No	No
LINC01010_ENSG00000236700	LINC01010	lncRNA	TLR6_ENSG00000174130	TLR6	Protein_coding	CCC	Inter		No	No	Yes
LINC01010_ENSG00000236700	LINC01010	lncRNA	TLR7_ENSG00000196664	TLR7	Protein_coding	CCC	Inter		No	No	No
LINC01010_ENSG00000236700	LINC01010	lncRNA	TLR8_ENSG00000101916	TLR8	Protein_coding	CCC	Inter		No	No	No
LINC01010_ENSG00000236700	LINC01010	lncRNA	TMC2_ENSG00000149488	TMC2	Protein_coding	CCC	Inter		No	No	No
LINC01010_ENSG00000236700	LINC01010	lncRNA	TMC3_ENSG00000188869	TMC3	Protein_coding	No_correlation	Inter		No	No	Yes
LINC01010_ENSG00000236700	LINC01010	lncRNA	TMC8_ENSG00000167895	TMC8	Protein_coding	No_correlation	Inter		No	No	No
LINC01010_ENSG00000236700	LINC01010	lncRNA	TMEM130_ENSG00000166448	TMEM130	Protein_coding	CCC	Inter		No	No	Yes
LINC01010_ENSG00000236700	LINC01010	lncRNA	TMEM132E_ENSG00000181291	TMEM132E	Protein_coding	No_correlation	Inter		No	No	Yes
LINC01010_ENSG00000236700	LINC01010	lncRNA	TMEM150B_ENSG00000180061	TMEM150B	Protein_coding	CCC	Inter		No	No	Yes
LINC01010_ENSG00000236700	LINC01010	lncRNA	TMEM151A_ENSG00000179292	TMEM151A	Protein_coding	No_correlation	Inter		No	No	No
LINC01010_ENSG00000236700	LINC01010	lncRNA	TMEM151B_ENSG00000178233	TMEM151B	Protein_coding	CCC	Inter		No	No	No
LINC01010_ENSG00000236700	LINC01010	lncRNA	TMEM156_ENSG00000121895	TMEM156	Protein_coding	No_correlation	Inter		No	No	Yes
LINC01010_ENSG00000236700	LINC01010	lncRNA	TMEM169_ENSG00000163449	TMEM169	Protein_coding	No_correlation	Inter		No	No	No
LINC01010_ENSG00000236700	LINC01010	lncRNA	TMEM191C_ENSG00000206140	TMEM191C	lncRNA	No_correlation	Intra		No	No	No
LINC01010_ENSG00000236700	LINC01010	lncRNA	TMEM200A_ENSG00000164484	TMEM200A	Protein_coding	CCC	Inter		No	No	No
LINC01010_ENSG00000236700	LINC01010	lncRNA	TMEM244_ENSG00000203756	TMEM244	Protein_coding	No_correlation	Inter		No	No	No
LINC01010_ENSG00000236700	LINC01010	lncRNA	TMEM35_ENSG00000126950	TMEM35	Protein_coding	No_correlation	Inter		No	No	No
LINC01010_ENSG00000236700	LINC01010	lncRNA	TMEM92_ENSG00000167105	TMEM92	Protein_coding	No_correlation	Inter		No	No	No
LINC01010_ENSG00000236700	LINC01010	lncRNA	TMPRSS13_ENSG00000137747	TMPRSS13	Protein_coding	No_correlation	Inter		No	No	No
LINC01010_ENSG00000236700	LINC01010	lncRNA	TMPRSS2_ENSG00000184012	TMPRSS2	Protein_coding	No_correlation	Inter		No	No	No
LINC01010_ENSG00000236700	LINC01010	lncRNA	TMPRSS3_ENSG00000160183	TMPRSS3	Protein_coding	No_correlation	Inter		No	No	No
LINC01010_ENSG00000236700	LINC01010	lncRNA	TNFAIP3_ENSG00000118503	TNFAIP3	Protein_coding	No_correlation	Inter		No	No	Yes
LINC01010_ENSG00000236700	LINC01010	lncRNA	TNFAIP8L2_ENSG00000163154	TNFAIP8L2	Protein_coding	No_correlation	Inter		No	No	Yes
LINC01010_ENSG00000236700	LINC01010	lncRNA	TNFRSF11B_ENSG00000164761	TNFRSF11B	Protein_coding	No_correlation	Inter		No	No	Yes
LINC01010_ENSG00000236700	LINC01010	lncRNA	TNFRSF13B_ENSG00000240505	TNFRSF13B	Protein_coding	No_correlation	Inter		No	No	No
LINC01010_ENSG00000236700	LINC01010	lncRNA	TNFRSF17_ENSG00000048462	TNFRSF17	Protein_coding	No_correlation	Inter		No	No	No
LINC01010_ENSG00000236700	LINC01010	lncRNA	TNFRSF18_ENSG00000186891	TNFRSF18	Protein_coding	No_correlation	Inter		No	No	No
LINC01010_ENSG00000236700	LINC01010	lncRNA	TNFRSF19_ENSG00000127863	TNFRSF19	Protein_coding	CCC	Inter		No	No	Yes
LINC01010_ENSG00000236700	LINC01010	lncRNA	TNFSF14_ENSG00000125735	TNFSF14	Protein_coding	No_correlation	Inter		No	No	Yes
LINC01010_ENSG00000236700	LINC01010	lncRNA	TNFSF8_ENSG00000106952	TNFSF8	Protein_coding	No_correlation	Inter		No	No	Yes
LINC01010_ENSG00000236700	LINC01010	lncRNA	TNIP3_ENSG00000050730	TNIP3	Protein_coding	No_correlation	Inter		No	No	Yes
LINC01010_ENSG00000236700	LINC01010	lncRNA	TNMD_ENSG00000000005	TNMD	Protein_coding	No_correlation	Inter		No	No	No
LINC01010_ENSG00000236700	LINC01010	lncRNA	TNNI1_ENSG00000159173	TNNI1	Protein_coding	No_correlation	Inter		No	No	No
LINC01010_ENSG00000236700	LINC01010	lncRNA	TNR_ENSG00000116147	TNR	Protein_coding	No_correlation	Inter		No	No	Yes
LINC01010_ENSG00000236700	LINC01010	lncRNA	TNS4_ENSG00000131746	TNS4	Protein_coding	No_correlation	Inter		No	No	No
LINC01010_ENSG00000236700	LINC01010	lncRNA	TOX_ENSG00000198846	TOX	Protein_coding	CCC	Inter		No	No	Yes
LINC01010_ENSG00000236700	LINC01010	lncRNA	TP63_ENSG00000073282	TP63	Transcription_factor	No_correlation	Inter	GRNdb	Yes	No	No
LINC01010_ENSG00000236700	LINC01010	lncRNA	TPSAB1_ENSG00000172236	TPSAB1	Protein_coding	No_correlation	Inter		No	No	No
LINC01010_ENSG00000236700	LINC01010	lncRNA	TPTE2_ENSG00000132958	TPTE2	Protein_coding	No_correlation	Inter		No	No	No
LINC01010_ENSG00000236700	LINC01010	lncRNA	TRABD2A_ENSG00000186854	TRABD2A	Protein_coding	No_correlation	Inter		No	No	Yes
LINC01010_ENSG00000236700	LINC01010	lncRNA	TRAF1_ENSG00000056558	TRAF1	Protein_coding	No_correlation	Inter		No	No	Yes
LINC01010_ENSG00000236700	LINC01010	lncRNA	TRAF3IP3_ENSG00000009790	TRAF3IP3	Protein_coding	No_correlation	Inter		No	No	Yes
LINC01010_ENSG00000236700	LINC01010	lncRNA	TRAT1_ENSG00000163519	TRAT1	Protein_coding	No_correlation	Inter		No	No	No
LINC01010_ENSG00000236700	LINC01010	lncRNA	TRBV11-2_ENSG00000241657	TRBV11-2	lncRNA	No_correlation	Intra		No	No	No
LINC01010_ENSG00000236700	LINC01010	lncRNA	TREM2_ENSG00000095970	TREM2	Protein_coding	CCC	Inter		No	No	No
LINC01010_ENSG00000236700	LINC01010	lncRNA	TRERF1_ENSG00000124496	TRERF1	Transcription_factor	No_correlation	Inter		No	No	Yes
LINC01010_ENSG00000236700	LINC01010	lncRNA	TRH_ENSG00000170893	TRH	Protein_coding	No_correlation	Inter		No	No	No
LINC01010_ENSG00000236700	LINC01010	lncRNA	TRHDE_ENSG00000072657	TRHDE	Protein_coding	No_correlation	Inter		No	No	No
LINC01010_ENSG00000236700	LINC01010	lncRNA	TRIM14_ENSG00000106785	TRIM14	Protein_coding	No_correlation	Inter		No	No	No
LINC01010_ENSG00000236700	LINC01010	lncRNA	TRPV3_ENSG00000167723	TRPV3	Protein_coding	No_correlation	Inter		No	No	No
LINC01010_ENSG00000236700	LINC01010	lncRNA	TSC22D3_ENSG00000157514	TSC22D3	Protein_coding	No_correlation	Inter		No	No	No
LINC01010_ENSG00000236700	LINC01010	lncRNA	TTC22_ENSG00000006555	TTC22	Protein_coding	No_correlation	Inter		No	No	No
LINC01010_ENSG00000236700	LINC01010	lncRNA	TTC24_ENSG00000187862	TTC24	Protein_coding	No_correlation	Inter		No	No	No
LINC01010_ENSG00000236700	LINC01010	lncRNA	TUBA3D_ENSG00000075886	TUBA3D	Protein_coding	No_correlation	Inter		No	No	No
LINC01010_ENSG00000236700	LINC01010	lncRNA	UBASH3A_ENSG00000160185	UBASH3A	Protein_coding	No_correlation	Inter		No	No	Yes
LINC01010_ENSG00000236700	LINC01010	lncRNA	UBD_ENSG00000213886	UBD	Protein_coding	No_correlation	Inter		No	No	Yes
LINC01010_ENSG00000236700	LINC01010	lncRNA	UCP1_ENSG00000109424	UCP1	Protein_coding	No_correlation	Inter		No	No	No
LINC01010_ENSG00000236700	LINC01010	lncRNA	UGT3A2_ENSG00000168671	UGT3A2	Protein_coding	No_correlation	Inter		No	No	Yes
LINC01010_ENSG00000236700	LINC01010	lncRNA	UNC80_ENSG00000144406	UNC80	Protein_coding	No_correlation	Inter		No	No	Yes
LINC01010_ENSG00000236700	LINC01010	lncRNA	UPK1B_ENSG00000114638	UPK1B	Protein_coding	No_correlation	Inter		No	No	No
LINC01010_ENSG00000236700	LINC01010	lncRNA	UPK3B_ENSG00000243566	UPK3B	Protein_coding	No_correlation	Inter		No	No	No
LINC01010_ENSG00000236700	LINC01010	lncRNA	UTS2_ENSG00000049247	UTS2	Protein_coding	No_correlation	Inter		No	No	No
LINC01010_ENSG00000236700	LINC01010	lncRNA	UTS2R_ENSG00000181408	UTS2R	Protein_coding	No_correlation	Inter		No	No	No
LINC01010_ENSG00000236700	LINC01010	lncRNA	VAV1_ENSG00000141968	VAV1	Protein_coding	No_correlation	Inter		No	No	No
LINC01010_ENSG00000236700	LINC01010	lncRNA	VAX2_ENSG00000116035	VAX2	Transcription_factor	No_correlation	Inter		No	No	No
LINC01010_ENSG00000236700	LINC01010	lncRNA	VNN1_ENSG00000112299	VNN1	Protein_coding	No_correlation	Inter		No	No	Yes
LINC01010_ENSG00000236700	LINC01010	lncRNA	VSIG1_ENSG00000101842	VSIG1	Protein_coding	CCC	Inter		No	No	No
LINC01010_ENSG00000236700	LINC01010	lncRNA	VSIG8_ENSG00000243284	VSIG8	Protein_coding	No_correlation	Inter		No	No	No
LINC01010_ENSG00000236700	LINC01010	lncRNA	VWC2L_ENSG00000174453	VWC2L	Protein_coding	No_correlation	Inter		No	No	Yes
LINC01010_ENSG00000236700	LINC01010	lncRNA	WAS_ENSG00000015285	WAS	Protein_coding	No_correlation	Inter		No	No	No
LINC01010_ENSG00000236700	LINC01010	lncRNA	WBP2NL_ENSG00000183066	WBP2NL	Protein_coding	No_correlation	Inter		No	No	No
LINC01010_ENSG00000236700	LINC01010	lncRNA	WBSCR27_ENSG00000165171	WBSCR27	Protein_coding	CCC	Inter		No	No	No
LINC01010_ENSG00000236700	LINC01010	lncRNA	WDFY4_ENSG00000128815	WDFY4	Protein_coding	No_correlation	Inter		No	No	Yes
LINC01010_ENSG00000236700	LINC01010	lncRNA	WDR65_ENSG00000243710	WDR65	Protein_coding	CCC	Inter		No	No	No
LINC01010_ENSG00000236700	LINC01010	lncRNA	WDR93_ENSG00000140527	WDR93	Protein_coding	No_correlation	Inter		No	No	No
LINC01010_ENSG00000236700	LINC01010	lncRNA	WFDC2_ENSG00000101443	WFDC2	Protein_coding	No_correlation	Inter		No	No	Yes
LINC01010_ENSG00000236700	LINC01010	lncRNA	WNT1_ENSG00000125084	WNT1	Protein_coding	No_correlation	Inter		No	No	No
LINC01010_ENSG00000236700	LINC01010	lncRNA	WNT10A_ENSG00000135925	WNT10A	Protein_coding	No_correlation	Inter		No	No	No
LINC01010_ENSG00000236700	LINC01010	lncRNA	WNT10B_ENSG00000169884	WNT10B	Protein_coding	No_correlation	Inter		No	No	No
LINC01010_ENSG00000236700	LINC01010	lncRNA	XCL1_ENSG00000143184	XCL1	Protein_coding	No_correlation	Inter		No	No	No
LINC01010_ENSG00000236700	LINC01010	lncRNA	XCL2_ENSG00000143185	XCL2	Protein_coding	No_correlation	Inter		No	No	No
LINC01010_ENSG00000236700	LINC01010	lncRNA	XCR1_ENSG00000173578	XCR1	Protein_coding	No_correlation	Inter		No	No	No
LINC01010_ENSG00000236700	LINC01010	lncRNA	XG_ENSG00000124343	XG	Protein_coding	No_correlation	Inter		No	No	No
LINC01010_ENSG00000236700	LINC01010	lncRNA	XIRP1_ENSG00000168334	XIRP1	Protein_coding	No_correlation	Inter		No	No	No
LINC01010_ENSG00000236700	LINC01010	lncRNA	ZAP70_ENSG00000115085	ZAP70	Protein_coding	No_correlation	Inter		No	No	Yes
LINC01010_ENSG00000236700	LINC01010	lncRNA	ZBED2_ENSG00000177494	ZBED2	Transcription_factor	No_correlation	Inter		No	No	Yes
LINC01010_ENSG00000236700	LINC01010	lncRNA	ZBP1_ENSG00000124256	ZBP1	Protein_coding	No_correlation	Inter		No	No	Yes
LINC01010_ENSG00000236700	LINC01010	lncRNA	ZBTB8B_ENSG00000273274	ZBTB8B	Transcription_factor	No_correlation	Inter		No	No	No
LINC01010_ENSG00000236700	LINC01010	lncRNA	ZC3H12D_ENSG00000178199	ZC3H12D	Protein_coding	No_correlation	Inter		No	No	Yes
LINC01010_ENSG00000236700	LINC01010	lncRNA	ZCCHC5_ENSG00000179300	ZCCHC5	Protein_coding	No_correlation	Inter		No	No	No
LINC01010_ENSG00000236700	LINC01010	lncRNA	ZDHHC19_ENSG00000163958	ZDHHC19	Protein_coding	No_correlation	Inter		No	No	No
LINC01010_ENSG00000236700	LINC01010	lncRNA	ZFP57_ENSG00000204644	ZFP57	Transcription_factor	CCC	Inter		No	No	No
LINC01010_ENSG00000236700	LINC01010	lncRNA	ZG16B_ENSG00000162078	ZG16B	Protein_coding	CCC	Inter		No	No	No
LINC01010_ENSG00000236700	LINC01010	lncRNA	ZMYND10_ENSG00000004838	ZMYND10	Protein_coding	No_correlation	Inter		No	No	No
LINC01010_ENSG00000236700	LINC01010	lncRNA	ZMYND15_ENSG00000141497	ZMYND15	Protein_coding	CCC	Inter		No	No	No
LINC01010_ENSG00000236700	LINC01010	lncRNA	ZNF215_ENSG00000149054	ZNF215	Transcription_factor	No_correlation	Inter		No	No	Yes
LINC01010_ENSG00000236700	LINC01010	lncRNA	ZNF683_ENSG00000176083	ZNF683	Transcription_factor	No_correlation	Inter		No	No	No
LINC01010_ENSG00000236700	LINC01010	lncRNA	ZNF730_ENSG00000183850	ZNF730	Transcription_factor	No_correlation	Inter		No	No	No
LINC01010_ENSG00000236700	LINC01010	lncRNA	ZNF788_ENSG00000214189	ZNF788	Protein_coding	No_correlation	Inter		No	No	No
LINC01010_ENSG00000236700	LINC01010	lncRNA	ZNF80_ENSG00000174255	ZNF80	Transcription_factor	No_correlation	Inter		No	No	No
LINC01010_ENSG00000236700	LINC01010	lncRNA	ZNF804A_ENSG00000170396	ZNF804A	Transcription_factor	No_correlation	Inter		No	No	Yes
LINC01010_ENSG00000236700	LINC01010	lncRNA	ZNF812_ENSG00000224689	ZNF812	Protein_coding	CCC	Inter		No	No	No
LINC01010_ENSG00000236700	LINC01010	lncRNA	ZNF831_ENSG00000124203	ZNF831	Transcription_factor	No_correlation	Inter		No	No	No
LINC01117_ENSG00000224577	LINC01117	lncRNA	LINC01117_ENSG00000224577	LINC01117	lncRNA	No_correlation	Intra		No	No	No
LINC01117_ENSG00000224577	LINC01117	lncRNA	LINC01124_ENSG00000222033	LINC01124	Protein_coding	No_correlation	Inter		No	No	No
LINC01117_ENSG00000224577	LINC01117	lncRNA	LINC01132_ENSG00000227630	LINC01132	lncRNA	No_correlation	Intra		No	No	No
LINC01117_ENSG00000224577	LINC01117	lncRNA	LINC01134_ENSG00000236423	LINC01134	lncRNA	No_correlation	Intra		No	No	No
LINC01117_ENSG00000224577	LINC01117	lncRNA	LINC01138_ENSG00000215863	LINC01138	lncRNA	No_correlation	Intra		No	No	No
LINC01117_ENSG00000224577	LINC01117	lncRNA	LINC01142_ENSG00000224286	LINC01142	lncRNA	No_correlation	Intra		No	No	No
LINC01117_ENSG00000224577	LINC01117	lncRNA	LINC01146_ENSG00000258867	LINC01146	lncRNA	No_correlation	Intra		No	No	No
LINC01117_ENSG00000224577	LINC01117	lncRNA	LINC01167_ENSG00000224758	LINC01167	lncRNA	No_correlation	Intra		No	No	No
LINC01117_ENSG00000224577	LINC01117	lncRNA	LINC01170_ENSG00000253807	LINC01170	lncRNA	CCC	Intra		No	No	No
LINC01117_ENSG00000224577	LINC01117	lncRNA	LINGO1_ENSG00000169783	LINGO1	Protein_coding	CCC	Inter		No	No	No
LINC01117_ENSG00000224577	LINC01117	lncRNA	LINGO3_ENSG00000220008	LINGO3	Protein_coding	CCC	Inter		No	No	No
LINC01117_ENSG00000224577	LINC01117	lncRNA	LIPC_ENSG00000166035	LIPC	Protein_coding	CCC	Inter		No	No	No
LINC01117_ENSG00000224577	LINC01117	lncRNA	LIPM_ENSG00000173239	LIPM	Protein_coding	CCC	Inter		No	No	No
LINC01117_ENSG00000224577	LINC01117	lncRNA	LMAN1L_ENSG00000140506	LMAN1L	Protein_coding	No_correlation	Inter		No	No	No
LINC01117_ENSG00000224577	LINC01117	lncRNA	LMO1_ENSG00000166407	LMO1	Protein_coding	No_correlation	Inter		No	No	No
LINC01117_ENSG00000224577	LINC01117	lncRNA	LMX1A_ENSG00000162761	LMX1A	Transcription_factor	No_correlation	Inter		No	No	No
LINC01117_ENSG00000224577	LINC01117	lncRNA	LPAR2_ENSG00000064547	LPAR2	Protein_coding	CCC	Inter		No	No	No
LINC01117_ENSG00000224577	LINC01117	lncRNA	LPPR4_ENSG00000117600	LPPR4	Protein_coding	No_correlation	Inter		No	No	Yes
LINC01117_ENSG00000224577	LINC01117	lncRNA	LRFN1_ENSG00000128011	LRFN1	Protein_coding	CCC	Inter		No	No	Yes
LINC01117_ENSG00000224577	LINC01117	lncRNA	LRMP_ENSG00000118308	LRMP	Protein_coding	No_correlation	Inter		No	No	No
LINC01117_ENSG00000224577	LINC01117	lncRNA	LRRC15_ENSG00000172061	LRRC15	Protein_coding	No_correlation	Inter		No	No	No
LINC01117_ENSG00000224577	LINC01117	lncRNA	LRRC18_ENSG00000165383	LRRC18	Protein_coding	No_correlation	Inter		No	No	No
LINC01117_ENSG00000224577	LINC01117	lncRNA	LRRC25_ENSG00000175489	LRRC25	Protein_coding	No_correlation	Inter		No	No	No
LINC01117_ENSG00000224577	LINC01117	lncRNA	LRRC38_ENSG00000162494	LRRC38	Protein_coding	No_correlation	Inter		No	No	No
LINC01117_ENSG00000224577	LINC01117	lncRNA	LRRC4_ENSG00000128594	LRRC4	Protein_coding	CCC	Inter		No	No	No
LINC01117_ENSG00000224577	LINC01117	lncRNA	LRRC52_ENSG00000162763	LRRC52	Protein_coding	No_correlation	Inter		No	No	No
LINC01117_ENSG00000224577	LINC01117	lncRNA	LRRC63_ENSG00000173988	LRRC63	Protein_coding	No_correlation	Inter		No	No	No
LINC01117_ENSG00000224577	LINC01117	lncRNA	LST1_ENSG00000204482	LST1	Protein_coding	CCC	Inter		No	No	No
LINC01117_ENSG00000224577	LINC01117	lncRNA	LTA_ENSG00000226979	LTA	Protein_coding	No_correlation	Inter		No	No	Yes
LINC01117_ENSG00000224577	LINC01117	lncRNA	LTB_ENSG00000227507	LTB	Protein_coding	No_correlation	Inter		No	No	No
LINC01117_ENSG00000224577	LINC01117	lncRNA	LUM_ENSG00000139329	LUM	Protein_coding	No_correlation	Inter		No	No	No
LINC01117_ENSG00000224577	LINC01117	lncRNA	LUZP2_ENSG00000187398	LUZP2	Protein_coding	No_correlation	Inter	GRNdb	Yes	No	Yes
LINC01117_ENSG00000224577	LINC01117	lncRNA	LY75_ENSG00000054219	LY75	Protein_coding	CCC	Inter		No	No	No
LINC01117_ENSG00000224577	LINC01117	lncRNA	LY86_ENSG00000112799	LY86	Protein_coding	No_correlation	Inter		No	No	No
LINC01117_ENSG00000224577	LINC01117	lncRNA	LY9_ENSG00000122224	LY9	Protein_coding	No_correlation	Inter		No	No	Yes
LINC01117_ENSG00000224577	LINC01117	lncRNA	LYPD6B_ENSG00000150556	LYPD6B	Protein_coding	No_correlation	Inter		No	No	Yes
LINC01117_ENSG00000224577	LINC01117	lncRNA	LYZ_ENSG00000090382	LYZ	Protein_coding	CCC	Inter		No	No	No
LINC01117_ENSG00000224577	LINC01117	lncRNA	M1AP_ENSG00000159374	M1AP	Protein_coding	CCC	Inter		No	No	Yes
LINC01117_ENSG00000224577	LINC01117	lncRNA	MACC1_ENSG00000183742	MACC1	Protein_coding	No_correlation	Inter		No	No	Yes
LINC01117_ENSG00000224577	LINC01117	lncRNA	MAFF_ENSG00000185022	MAFF	Transcription_factor	CCC	Inter		No	No	No
LINC01117_ENSG00000224577	LINC01117	lncRNA	MAGEB17_ENSG00000182798	MAGEB17	Protein_coding	No_correlation	Inter		No	No	No
LINC01117_ENSG00000224577	LINC01117	lncRNA	MAP4K1_ENSG00000104814	MAP4K1	Protein_coding	CCC	Inter		No	No	No
LINC01117_ENSG00000224577	LINC01117	lncRNA	MATK_ENSG00000007264	MATK	Protein_coding	CCC	Inter		No	No	Yes
LINC01117_ENSG00000224577	LINC01117	lncRNA	MBOAT4_ENSG00000177669	MBOAT4	Protein_coding	No_correlation	Inter		No	No	No
LINC01117_ENSG00000224577	LINC01117	lncRNA	MCF2L2_ENSG00000053524	MCF2L2	Protein_coding	CCC	Inter		No	No	No
LINC01117_ENSG00000224577	LINC01117	lncRNA	MCHR1_ENSG00000128285	MCHR1	Protein_coding	CCC	Inter		No	No	No
LINC01117_ENSG00000224577	LINC01117	lncRNA	MCOLN2_ENSG00000153898	MCOLN2	Protein_coding	CCC	Inter		No	No	No
LINC01117_ENSG00000224577	LINC01117	lncRNA	MEDAG_ENSG00000102802	MEDAG	Protein_coding	No_correlation	Inter		No	No	No
LINC01117_ENSG00000224577	LINC01117	lncRNA	MEI1_ENSG00000167077	MEI1	Protein_coding	No_correlation	Inter		No	No	No
LINC01117_ENSG00000224577	LINC01117	lncRNA	MEI4_ENSG00000269964	MEI4	Protein_coding	CCC	Inter		No	No	No
LINC01117_ENSG00000224577	LINC01117	lncRNA	METTL7B_ENSG00000170439	METTL7B	Protein_coding	CCC	Inter		No	No	No
LINC01117_ENSG00000224577	LINC01117	lncRNA	MFSD6L_ENSG00000185156	MFSD6L	Protein_coding	No_correlation	Inter		No	No	No
LINC01117_ENSG00000224577	LINC01117	lncRNA	MGAT5B_ENSG00000167889	MGAT5B	Protein_coding	No_correlation	Inter		No	No	No
LINC01117_ENSG00000224577	LINC01117	lncRNA	MIAT_ENSG00000225783	MIAT	lncRNA	CCC	Intra		No	No	Yes
LINC01117_ENSG00000224577	LINC01117	lncRNA	MID1IP1_ENSG00000165175	MID1IP1	Protein_coding	No_correlation	Inter		No	No	No
LINC01117_ENSG00000224577	LINC01117	lncRNA	MIR105_hsa.miR.105.002167	MIR105	miRNA	No_correlation	Inter		No	No	No
LINC01117_ENSG00000224577	LINC01117	lncRNA	MIR1203_hsa.miR.1203.002877	MIR1203	miRNA	No_correlation	Inter		No	No	No
LINC01117_ENSG00000224577	LINC01117	lncRNA	MIR1236_hsa.miR.1236.002761	MIR1236	miRNA	No_correlation	Inter		No	No	No
LINC01117_ENSG00000224577	LINC01117	lncRNA	MIR1238_hsa.miR.1238.002927	MIR1238	miRNA	No_correlation	Inter		No	No	No
LINC01117_ENSG00000224577	LINC01117	lncRNA	MIR1247_hsa.miR.1247.002893	MIR1247	miRNA	No_correlation	Inter		No	No	No
LINC01117_ENSG00000224577	LINC01117	lncRNA	MIR1262_hsa.miR.1262.002852	MIR1262	miRNA	No_correlation	Inter		No	No	No
LINC01117_ENSG00000224577	LINC01117	lncRNA	MIR137_mmu.miR.137.001129	MIR137	miRNA	No_correlation	Inter		No	No	No
LINC01117_ENSG00000224577	LINC01117	lncRNA	MIR16.2_hsa.miR.16.2.002171	MIR16	miRNA	No_correlation	Inter		No	No	No
LINC01117_ENSG00000224577	LINC01117	lncRNA	MIR182_hsa.miR.182.000483	MIR182	miRNA	No_correlation	Inter		No	No	No
LINC01117_ENSG00000224577	LINC01117	lncRNA	MIR185_hsa.miR.185.002104	MIR185	miRNA	No_correlation	Inter		No	No	No
LINC01117_ENSG00000224577	LINC01117	lncRNA	MIR190b_hsa.miR.190b.002263	MIR190b	miRNA	No_correlation	Inter		No	No	No
LINC01117_ENSG00000224577	LINC01117	lncRNA	MIR196b_hsa.miR.196b.002215	MIR196b	miRNA	No_correlation	Inter		No	No	No
LINC01117_ENSG00000224577	LINC01117	lncRNA	MIR219.2.3p_hsa.miR.219.2.3p.002390	MIR219	miRNA	No_correlation	Inter		No	No	No
LINC01117_ENSG00000224577	LINC01117	lncRNA	MIR299.5p_hsa.miR.299.5p.000600	MIR299	miRNA	No_correlation	Inter		No	No	No
LINC01117_ENSG00000224577	LINC01117	lncRNA	MIR302c_hsa.miR.302c.000534	MIR302c	miRNA	No_correlation	Inter		No	No	No
LINC01117_ENSG00000224577	LINC01117	lncRNA	MIR30b_hsa.miR.30b.002129	MIR30b	miRNA	No_correlation	Inter		No	No	No
LINC01117_ENSG00000224577	LINC01117	lncRNA	MIR31_hsa.miR.31.002279	MIR31	miRNA	No_correlation	Inter		No	No	No
LINC01117_ENSG00000224577	LINC01117	lncRNA	MIR369.3p_hsa.miR.369.3p.000557	MIR369	miRNA	No_correlation	Inter		No	No	No
LINC01117_ENSG00000224577	LINC01117	lncRNA	MIR373_hsa.miR.373.000561	MIR373	miRNA	No_correlation	Inter		No	No	No
LINC01117_ENSG00000224577	LINC01117	lncRNA	MIR375_hsa.miR.375.000564	MIR375	miRNA	No_correlation	Inter		No	No	No
LINC01117_ENSG00000224577	LINC01117	lncRNA	MIR377_hsa.miR.377.000566	MIR377	miRNA	No_correlation	Inter		No	No	No
LINC01117_ENSG00000224577	LINC01117	lncRNA	MIR409.5p_hsa.miR.409.5p.002331	MIR409	miRNA	No_correlation	Inter		No	No	No
LINC01117_ENSG00000224577	LINC01117	lncRNA	MIR411_hsa.miR.411.002238	MIR411	miRNA	No_correlation	Inter		No	No	No
LINC01117_ENSG00000224577	LINC01117	lncRNA	MIR429_hsa.miR.429.001024	MIR429	miRNA	No_correlation	Inter		No	No	No
LINC01117_ENSG00000224577	LINC01117	lncRNA	MIR432_hsa.miR.432.001026	MIR432	miRNA	No_correlation	Inter		No	No	No
LINC01117_ENSG00000224577	LINC01117	lncRNA	MIR497_hsa.miR.497.002368	MIR497	miRNA	No_correlation	Inter		No	No	No
LINC01117_ENSG00000224577	LINC01117	lncRNA	MIR500_hsa.miR.500.001046	MIR500	miRNA	No_correlation	Inter		No	No	No
LINC01117_ENSG00000224577	LINC01117	lncRNA	MIR516b_hsa.miR.516b.001150	MIR516b	miRNA	No_correlation	Inter		No	No	No
LINC01117_ENSG00000224577	LINC01117	lncRNA	MIR518f_hsa.miR.518f.002387	MIR518f	miRNA	No_correlation	Inter		No	No	No
LINC01117_ENSG00000224577	LINC01117	lncRNA	MIR525.3p_hsa.miR.525.3p.002385	MIR525	miRNA	No_correlation	Inter		No	No	No
LINC01117_ENSG00000224577	LINC01117	lncRNA	MIR542.5p_hsa.miR.542.5p.002240	MIR542	miRNA	No_correlation	Inter		No	No	No
LINC01117_ENSG00000224577	LINC01117	lncRNA	MIR548H_hsa.miR.548H.002816	MIR548H	miRNA	No_correlation	Inter		No	No	No
LINC01117_ENSG00000224577	LINC01117	lncRNA	MIR551b_hsa.miR.551b.002346	MIR551b	miRNA	No_correlation	Inter		No	No	No
LINC01117_ENSG00000224577	LINC01117	lncRNA	MIR557_hsa.miR.557.001525	MIR557	miRNA	No_correlation	Inter		No	No	No
LINC01117_ENSG00000224577	LINC01117	lncRNA	MIR569_hsa.miR.569.001536	MIR569	miRNA	No_correlation	Inter		No	No	No
LINC01117_ENSG00000224577	LINC01117	lncRNA	MIR585_hsa.miR.585.001625	MIR585	miRNA	No_correlation	Inter		No	No	No
LINC01117_ENSG00000224577	LINC01117	lncRNA	MIR588_hsa.miR.588.001542	MIR588	miRNA	No_correlation	Inter		No	No	No
LINC01117_ENSG00000224577	LINC01117	lncRNA	MIR591_hsa.miR.591.001545	MIR591	miRNA	No_correlation	Inter		No	No	No
LINC01117_ENSG00000224577	LINC01117	lncRNA	MIR593_hsa.miR.593.002411	MIR593	miRNA	No_correlation	Inter		No	No	No
LINC01117_ENSG00000224577	LINC01117	lncRNA	MIR595_hsa.miR.595.001987	MIR595	miRNA	No_correlation	Inter		No	No	No
LINC01117_ENSG00000224577	LINC01117	lncRNA	MIR599_hsa.miR.599.001554	MIR599	miRNA	No_correlation	Inter		No	No	No
LINC01117_ENSG00000224577	LINC01117	lncRNA	MIR605_hsa.miR.605.001568	MIR605	miRNA	No_correlation	Inter		No	No	No
LINC01117_ENSG00000224577	LINC01117	lncRNA	MIR622_hsa.miR.622.001553	MIR622	miRNA	No_correlation	Inter		No	No	No
LINC01117_ENSG00000224577	LINC01117	lncRNA	MIR624_hsa.miR.624.001557	MIR624	miRNA	No_correlation	Inter		No	No	No
LINC01117_ENSG00000224577	LINC01117	lncRNA	MIR626_hsa.miR.626.001559	MIR626	miRNA	No_correlation	Inter		No	No	No
LINC01117_ENSG00000224577	LINC01117	lncRNA	MIR627_hsa.miR.627.001560	MIR627	miRNA	No_correlation	Inter		No	No	No
LINC01117_ENSG00000224577	LINC01117	lncRNA	MIR633_hsa.miR.633.001574	MIR633	miRNA	No_correlation	Inter		No	No	No
LINC01117_ENSG00000224577	LINC01117	lncRNA	MIR639_hsa.miR.639.001583	MIR639	miRNA	No_correlation	Inter		No	No	No
LINC01117_ENSG00000224577	LINC01117	lncRNA	MIR646_hsa.miR.646.001599	MIR646	miRNA	No_correlation	Inter		No	No	No
LINC01117_ENSG00000224577	LINC01117	lncRNA	MIR658_hsa.miR.658.001513	MIR658	miRNA	No_correlation	Inter		No	No	No
LINC01117_ENSG00000224577	LINC01117	lncRNA	MIR668_hsa.miR.668.001992	MIR668	miRNA	No_correlation	Inter		No	No	No
LINC01117_ENSG00000224577	LINC01117	lncRNA	MIR765_hsa.miR.765.002643	MIR765	miRNA	No_correlation	Inter		No	No	No
LINC01117_ENSG00000224577	LINC01117	lncRNA	MIR767.3p_hsa.miR.767.3p.001995	MIR767	miRNA	No_correlation	Inter		No	No	No
LINC01117_ENSG00000224577	LINC01117	lncRNA	MIR885.3p_hsa.miR.885.3p.002372	MIR885	miRNA	No_correlation	Inter		No	No	No
LINC01117_ENSG00000224577	LINC01117	lncRNA	MIR922_hsa.miR.922.002152	MIR922	miRNA	No_correlation	Inter		No	No	No
LINC01117_ENSG00000224577	LINC01117	lncRNA	MIR936_hsa.miR.936.002179	MIR936	miRNA	No_correlation	Inter		No	No	No
LINC01117_ENSG00000224577	LINC01117	lncRNA	MIR96_hsa.miR.96.002140	MIR96	miRNA	No_correlation	Inter		No	No	No
LINC01117_ENSG00000224577	LINC01117	lncRNA	MIXL1_ENSG00000185155	MIXL1	Transcription_factor	No_correlation	Inter		No	No	Yes
LINC01117_ENSG00000224577	LINC01117	lncRNA	MKRN3_ENSG00000179455	MKRN3	Protein_coding	CCC	Inter		No	No	No
LINC01117_ENSG00000224577	LINC01117	lncRNA	MLC1_ENSG00000100427	MLC1	Protein_coding	No_correlation	Inter		No	No	Yes
LINC01117_ENSG00000224577	LINC01117	lncRNA	MLXIPL_ENSG00000009950	MLXIPL	Transcription_factor	CCC	Inter		No	No	Yes
LINC01117_ENSG00000224577	LINC01117	lncRNA	MMP25_ENSG00000008516	MMP25	Protein_coding	CCC	Inter		No	No	No
LINC01117_ENSG00000224577	LINC01117	lncRNA	MMP8_ENSG00000118113	MMP8	Protein_coding	No_correlation	Inter		No	No	No
LINC01117_ENSG00000224577	LINC01117	lncRNA	MMP9_ENSG00000100985	MMP9	Protein_coding	CCC	Inter		No	No	No
LINC01117_ENSG00000224577	LINC01117	lncRNA	MOG_ENSG00000204655	MOG	Protein_coding	No_correlation	Inter		No	No	No
LINC01117_ENSG00000224577	LINC01117	lncRNA	MPEG1_ENSG00000197629	MPEG1	Protein_coding	No_correlation	Inter		No	No	Yes
LINC01117_ENSG00000224577	LINC01117	lncRNA	MPO_ENSG00000005381	MPO	Protein_coding	No_correlation	Inter		No	No	No
LINC01117_ENSG00000224577	LINC01117	lncRNA	MRC1L1_ENSG00000183748	MRC1L1	Protein_coding	CCC	Inter		No	No	No
LINC01117_ENSG00000224577	LINC01117	lncRNA	MREG_ENSG00000118242	MREG	Protein_coding	CCC	Inter		No	No	No
LINC01117_ENSG00000224577	LINC01117	lncRNA	MROH9_ENSG00000117501	MROH9	Protein_coding	No_correlation	Inter		No	No	No
LINC01117_ENSG00000224577	LINC01117	lncRNA	MS4A1_ENSG00000156738	MS4A1	Protein_coding	No_correlation	Inter		No	No	No
LINC01117_ENSG00000224577	LINC01117	lncRNA	MS4A4E_ENSG00000214787	MS4A4E	Protein_coding	No_correlation	Inter		No	No	No
LINC01117_ENSG00000224577	LINC01117	lncRNA	MS4A6A_ENSG00000110077	MS4A6A	Protein_coding	No_correlation	Inter		No	No	No
LINC01117_ENSG00000224577	LINC01117	lncRNA	MSLN_ENSG00000102854	MSLN	Protein_coding	No_correlation	Inter		No	No	No
LINC01117_ENSG00000224577	LINC01117	lncRNA	MT1G_ENSG00000125144	MT1G	Protein_coding	No_correlation	Inter		No	No	No
LINC01117_ENSG00000224577	LINC01117	lncRNA	MT1H_ENSG00000205358	MT1H	Protein_coding	No_correlation	Inter		No	No	No
LINC01117_ENSG00000224577	LINC01117	lncRNA	MT3_ENSG00000087250	MT3	Protein_coding	No_correlation	Inter		No	No	No
LINC01117_ENSG00000224577	LINC01117	lncRNA	MUC16_ENSG00000181143	MUC16	Protein_coding	No_correlation	Inter		No	No	No
LINC01117_ENSG00000224577	LINC01117	lncRNA	MUC19_ENSG00000205592	MUC19	Protein_coding	No_correlation	Inter		No	No	No
LINC01117_ENSG00000224577	LINC01117	lncRNA	MUC6_ENSG00000184956	MUC6	Protein_coding	CCC	Inter		No	No	No
LINC01117_ENSG00000224577	LINC01117	lncRNA	MUSK_ENSG00000030304	MUSK	Protein_coding	No_correlation	Inter		No	No	No
LINC01117_ENSG00000224577	LINC01117	lncRNA	MXRA5_ENSG00000101825	MXRA5	Protein_coding	No_correlation	Inter		No	No	No
LINC01117_ENSG00000224577	LINC01117	lncRNA	MYB_ENSG00000118513	MYB	Transcription_factor	No_correlation	Inter		No	No	No
LINC01117_ENSG00000224577	LINC01117	lncRNA	MYBPHL_ENSG00000221986	MYBPHL	Protein_coding	CCC	Inter		No	No	No
LINC01117_ENSG00000224577	LINC01117	lncRNA	MYCBPAP_ENSG00000136449	MYCBPAP	Protein_coding	No_correlation	Inter		No	No	No
LINC01117_ENSG00000224577	LINC01117	lncRNA	MYCL_ENSG00000116990	MYCL	Transcription_factor	No_correlation	Inter		No	No	No
LINC01117_ENSG00000224577	LINC01117	lncRNA	MYEOV_ENSG00000172927	MYEOV	Protein_coding	No_correlation	Inter		No	No	No
LINC01117_ENSG00000224577	LINC01117	lncRNA	MYF6_ENSG00000111046	MYF6	Transcription_factor	No_correlation	Inter		No	No	No
LINC01117_ENSG00000224577	LINC01117	lncRNA	MYH6_ENSG00000197616	MYH6	Protein_coding	No_correlation	Inter		No	No	No
LINC01117_ENSG00000224577	LINC01117	lncRNA	MYL1_ENSG00000168530	MYL1	Protein_coding	No_correlation	Inter		No	No	No
LINC01117_ENSG00000224577	LINC01117	lncRNA	MYL4_ENSG00000198336	MYL4	Protein_coding	No_correlation	Inter		No	No	No
LINC01117_ENSG00000224577	LINC01117	lncRNA	MYO1A_ENSG00000166866	MYO1A	Protein_coding	No_correlation	Inter		No	No	No
LINC01117_ENSG00000224577	LINC01117	lncRNA	MYO1F_ENSG00000142347	MYO1F	Protein_coding	No_correlation	Inter		No	No	Yes
LINC01117_ENSG00000224577	LINC01117	lncRNA	MYO1G_ENSG00000136286	MYO1G	Protein_coding	No_correlation	Inter		No	No	Yes
LINC01117_ENSG00000224577	LINC01117	lncRNA	MYO3B_ENSG00000071909	MYO3B	Protein_coding	No_correlation	Inter		No	No	No
LINC01117_ENSG00000224577	LINC01117	lncRNA	MYOC_ENSG00000034971	MYOC	Protein_coding	No_correlation	Inter		No	No	No
LINC01117_ENSG00000224577	LINC01117	lncRNA	MYZAP_ENSG00000263155	MYZAP	Protein_coding	CCC	Inter		No	No	No
LINC01117_ENSG00000224577	LINC01117	lncRNA	MZB1_ENSG00000170476	MZB1	Protein_coding	No_correlation	Inter		No	No	Yes
LINC01117_ENSG00000224577	LINC01117	lncRNA	NAMPTL_ENSG00000229644	NAMPTL	Protein_coding	No_correlation	Inter		No	No	No
LINC01117_ENSG00000224577	LINC01117	lncRNA	NCCRP1_ENSG00000188505	NCCRP1	Protein_coding	No_correlation	Inter		No	No	No
LINC01117_ENSG00000224577	LINC01117	lncRNA	NCF1_ENSG00000158517	NCF1	Protein_coding	No_correlation	Inter		No	No	No
LINC01117_ENSG00000224577	LINC01117	lncRNA	NCKAP1L_ENSG00000123338	NCKAP1L	Protein_coding	CCC	Inter		No	No	Yes
LINC01117_ENSG00000224577	LINC01117	lncRNA	NCR1_ENSG00000189430	NCR1	Protein_coding	No_correlation	Inter		No	No	No
LINC01117_ENSG00000224577	LINC01117	lncRNA	NCR3_ENSG00000204475	NCR3	Protein_coding	No_correlation	Inter		No	No	No
LINC01117_ENSG00000224577	LINC01117	lncRNA	NDC80_ENSG00000080986	NDC80	Protein_coding	No_correlation	Inter		No	No	No
LINC01117_ENSG00000224577	LINC01117	lncRNA	NDST3_ENSG00000164100	NDST3	Protein_coding	No_correlation	Inter		No	No	No
LINC01117_ENSG00000224577	LINC01117	lncRNA	NEB_ENSG00000183091	NEB	Protein_coding	No_correlation	Inter		No	No	No
LINC01117_ENSG00000224577	LINC01117	lncRNA	NECAB2_ENSG00000103154	NECAB2	Protein_coding	No_correlation	Inter		No	No	No
LINC01117_ENSG00000224577	LINC01117	lncRNA	NEK5_ENSG00000197168	NEK5	Protein_coding	No_correlation	Inter		No	No	Yes
LINC01117_ENSG00000224577	LINC01117	lncRNA	NELL2_ENSG00000184613	NELL2	Protein_coding	No_correlation	Inter		No	No	No
LINC01117_ENSG00000224577	LINC01117	lncRNA	NFAM1_ENSG00000235568	NFAM1	Protein_coding	No_correlation	Inter		No	No	No
LINC01117_ENSG00000224577	LINC01117	lncRNA	NHLRC4_ENSG00000257108	NHLRC4	Protein_coding	No_correlation	Inter		No	No	No
LINC01117_ENSG00000224577	LINC01117	lncRNA	NIPAL1_ENSG00000163293	NIPAL1	Protein_coding	No_correlation	Inter		No	No	No
LINC01117_ENSG00000224577	LINC01117	lncRNA	NKAIN2_ENSG00000188580	NKAIN2	Protein_coding	No_correlation	Inter		No	No	No
LINC01117_ENSG00000224577	LINC01117	lncRNA	NKG7_ENSG00000105374	NKG7	Protein_coding	CCC	Inter		No	No	No
LINC01117_ENSG00000224577	LINC01117	lncRNA	NKX2-3_ENSG00000119919	NKX2-3	Transcription_factor	No_correlation	Inter		No	No	No
LINC01117_ENSG00000224577	LINC01117	lncRNA	NLRP11_ENSG00000179873	NLRP11	Protein_coding	No_correlation	Inter		No	No	No
LINC01117_ENSG00000224577	LINC01117	lncRNA	NLRP14_ENSG00000158077	NLRP14	Protein_coding	CCC	Inter		No	No	Yes
LINC01117_ENSG00000224577	LINC01117	lncRNA	NLRP2_ENSG00000022556	NLRP2	Protein_coding	No_correlation	Inter		No	No	No
LINC01117_ENSG00000224577	LINC01117	lncRNA	NLRP3_ENSG00000162711	NLRP3	Protein_coding	No_correlation	Inter		No	No	Yes
LINC01117_ENSG00000224577	LINC01117	lncRNA	NLRP6_ENSG00000174885	NLRP6	Protein_coding	No_correlation	Inter		No	No	No
LINC01117_ENSG00000224577	LINC01117	lncRNA	NLRP7_ENSG00000167634	NLRP7	Protein_coding	No_correlation	Inter		No	No	No
LINC01117_ENSG00000224577	LINC01117	lncRNA	NLRP9_ENSG00000185792	NLRP9	Protein_coding	CTRL	Inter		No	No	No
LINC01117_ENSG00000224577	LINC01117	lncRNA	NME8_ENSG00000086288	NME8	Protein_coding	No_correlation	Inter		No	No	No
LINC01117_ENSG00000224577	LINC01117	lncRNA	NMNAT2_ENSG00000157064	NMNAT2	Protein_coding	No_correlation	Inter		No	No	No
LINC01117_ENSG00000224577	LINC01117	lncRNA	NPAS4_ENSG00000174576	NPAS4	Transcription_factor	No_correlation	Inter		No	No	No
LINC01117_ENSG00000224577	LINC01117	lncRNA	NPFFR2_ENSG00000056291	NPFFR2	Protein_coding	CCC	Inter		No	No	Yes
LINC01117_ENSG00000224577	LINC01117	lncRNA	NPPB_ENSG00000120937	NPPB	Protein_coding	No_correlation	Inter		No	No	Yes
LINC01117_ENSG00000224577	LINC01117	lncRNA	NPPC_ENSG00000163273	NPPC	Protein_coding	No_correlation	Inter		No	No	No
LINC01117_ENSG00000224577	LINC01117	lncRNA	NPTX2_ENSG00000106236	NPTX2	Protein_coding	No_correlation	Inter		No	No	Yes
LINC01117_ENSG00000224577	LINC01117	lncRNA	NPY4R_ENSG00000204174	NPY4R	Protein_coding	CCC	Inter		No	No	No
LINC01117_ENSG00000224577	LINC01117	lncRNA	NR4A1_ENSG00000123358	NR4A1	Transcription_factor	No_correlation	Inter		No	No	No
LINC01117_ENSG00000224577	LINC01117	lncRNA	NR4A3_ENSG00000119508	NR4A3	Transcription_factor	No_correlation	Inter		No	No	Yes
LINC01117_ENSG00000224577	LINC01117	lncRNA	NRK_ENSG00000123572	NRK	Protein_coding	No_correlation	Inter		No	No	No
LINC01117_ENSG00000224577	LINC01117	lncRNA	NRTN_ENSG00000171119	NRTN	Protein_coding	CCC	Inter		No	No	No
LINC01117_ENSG00000224577	LINC01117	lncRNA	NSG1_ENSG00000168824	NSG1	Protein_coding	CCC	Inter		No	No	No
LINC01117_ENSG00000224577	LINC01117	lncRNA	NSG2_ENSG00000170091	NSG2	Protein_coding	CCC	Inter		No	No	No
LINC01117_ENSG00000224577	LINC01117	lncRNA	NT5DC2_ENSG00000168268	NT5DC2	Protein_coding	No_correlation	Inter		No	No	No
LINC01117_ENSG00000224577	LINC01117	lncRNA	NTN1_ENSG00000065320	NTN1	Protein_coding	No_correlation	Inter		No	No	No
LINC01117_ENSG00000224577	LINC01117	lncRNA	NTN5_ENSG00000142233	NTN5	Protein_coding	CCC	Inter		No	No	No
LINC01117_ENSG00000224577	LINC01117	lncRNA	NUGGC_ENSG00000189233	NUGGC	Protein_coding	CCC	Inter		No	No	Yes
LINC01117_ENSG00000224577	LINC01117	lncRNA	NUP210_ENSG00000132182	NUP210	Protein_coding	CCC	Inter		No	No	No
LINC01117_ENSG00000224577	LINC01117	lncRNA	NYAP2_ENSG00000144460	NYAP2	Protein_coding	No_correlation	Inter		No	No	No
LINC01117_ENSG00000224577	LINC01117	lncRNA	OCLN_ENSG00000197822	OCLN	Protein_coding	CCC	Inter		No	No	No
LINC01117_ENSG00000224577	LINC01117	lncRNA	OR1Q1_ENSG00000165202	OR1Q1	Protein_coding	CCC	Inter		No	No	No
LINC01117_ENSG00000224577	LINC01117	lncRNA	OR2H2_ENSG00000204657	OR2H2	Protein_coding	No_correlation	Inter		No	No	No
LINC01117_ENSG00000224577	LINC01117	lncRNA	ORM2_ENSG00000228278	ORM2	Protein_coding	CCC	Inter		No	No	No
LINC01117_ENSG00000224577	LINC01117	lncRNA	OTOGL_ENSG00000165899	OTOGL	Protein_coding	No_correlation	Inter		No	No	No
LINC01117_ENSG00000224577	LINC01117	lncRNA	OXGR1_ENSG00000165621	OXGR1	Protein_coding	No_correlation	Inter		No	No	Yes
LINC01117_ENSG00000224577	LINC01117	lncRNA	P2RY10_ENSG00000078589	P2RY10	Protein_coding	No_correlation	Inter		No	No	No
LINC01117_ENSG00000224577	LINC01117	lncRNA	P2RY12_ENSG00000169313	P2RY12	Protein_coding	No_correlation	Inter		No	No	Yes
LINC01117_ENSG00000224577	LINC01117	lncRNA	P2RY13_ENSG00000181631	P2RY13	Protein_coding	No_correlation	Inter		No	No	No
LINC01117_ENSG00000224577	LINC01117	lncRNA	P2RY2_ENSG00000175591	P2RY2	Protein_coding	CCC	Inter		No	No	Yes
LINC01117_ENSG00000224577	LINC01117	lncRNA	PAH_ENSG00000171759	PAH	Protein_coding	No_correlation	Inter		No	No	No
LINC01117_ENSG00000224577	LINC01117	lncRNA	PAPLN_ENSG00000100767	PAPLN	Protein_coding	CCC	Inter		No	No	Yes
LINC01117_ENSG00000224577	LINC01117	lncRNA	PARP15_ENSG00000173200	PARP15	Protein_coding	CCC	Inter		No	No	Yes
LINC01117_ENSG00000224577	LINC01117	lncRNA	PARP8_ENSG00000151883	PARP8	Protein_coding	CCC	Inter		No	No	No
LINC01117_ENSG00000224577	LINC01117	lncRNA	PARVG_ENSG00000138964	PARVG	Protein_coding	No_correlation	Inter		No	No	No
LINC01117_ENSG00000224577	LINC01117	lncRNA	PATL2_ENSG00000229474	PATL2	Protein_coding	No_correlation	Inter		No	No	Yes
LINC01117_ENSG00000224577	LINC01117	lncRNA	PAX5_ENSG00000196092	PAX5	Transcription_factor	No_correlation	Inter		No	No	Yes
LINC01117_ENSG00000224577	LINC01117	lncRNA	PBX4_ENSG00000105717	PBX4	Transcription_factor	CCC	Inter		No	No	No
LINC01117_ENSG00000224577	LINC01117	lncRNA	PCDH20_ENSG00000197991	PCDH20	Protein_coding	No_correlation	Inter		No	No	Yes
LINC01117_ENSG00000224577	LINC01117	lncRNA	PCED1B_ENSG00000179715	PCED1B	Protein_coding	No_correlation	Inter		No	No	Yes
LINC01117_ENSG00000224577	LINC01117	lncRNA	PCK1_ENSG00000124253	PCK1	Protein_coding	No_correlation	Inter		No	No	No
LINC01117_ENSG00000224577	LINC01117	lncRNA	PCNXL2_ENSG00000135749	PCNXL2	Protein_coding	CCC	Inter		No	No	No
LINC01117_ENSG00000224577	LINC01117	lncRNA	PCYT1B_ENSG00000102230	PCYT1B	Protein_coding	CCC	Inter		No	No	No
LINC01117_ENSG00000224577	LINC01117	lncRNA	PDE4D_ENSG00000113448	PDE4D	Protein_coding	No_correlation	Inter		No	No	Yes
LINC01117_ENSG00000224577	LINC01117	lncRNA	PDE6G_ENSG00000185527	PDE6G	Protein_coding	No_correlation	Inter		No	No	No
LINC01117_ENSG00000224577	LINC01117	lncRNA	PDE8B_ENSG00000113231	PDE8B	Protein_coding	CCC	Inter		No	No	No
LINC01117_ENSG00000224577	LINC01117	lncRNA	PENK_ENSG00000181195	PENK	Protein_coding	No_correlation	Inter		No	No	Yes
LINC01117_ENSG00000224577	LINC01117	lncRNA	PHACTR3_ENSG00000087495	PHACTR3	Protein_coding	CCC	Inter		No	No	No
LINC01117_ENSG00000224577	LINC01117	lncRNA	PI15_ENSG00000137558	PI15	Protein_coding	No_correlation	Inter		No	No	No
LINC01117_ENSG00000224577	LINC01117	lncRNA	PIK3C2G_ENSG00000139144	PIK3C2G	Protein_coding	No_correlation	Inter		No	No	No
LINC01117_ENSG00000224577	LINC01117	lncRNA	PIK3CG_ENSG00000105851	PIK3CG	Protein_coding	No_correlation	Inter		No	No	No
LINC01117_ENSG00000224577	LINC01117	lncRNA	PIK3IP1_ENSG00000100100	PIK3IP1	Protein_coding	CCC	Inter		No	No	No
LINC01117_ENSG00000224577	LINC01117	lncRNA	PIK3R5_ENSG00000141506	PIK3R5	Protein_coding	No_correlation	Inter		No	No	Yes
LINC01117_ENSG00000224577	LINC01117	lncRNA	PIK3R6_ENSG00000174083	PIK3R6	Protein_coding	No_correlation	Inter		No	No	Yes
LINC01117_ENSG00000224577	LINC01117	lncRNA	PILRA_ENSG00000085514	PILRA	Protein_coding	No_correlation	Inter		No	No	No
LINC01117_ENSG00000224577	LINC01117	lncRNA	PIM1_ENSG00000137193	PIM1	Protein_coding	No_correlation	Inter		No	No	No
LINC01117_ENSG00000224577	LINC01117	lncRNA	PIM2_ENSG00000102096	PIM2	Protein_coding	CCC	Inter		No	No	No
LINC01117_ENSG00000224577	LINC01117	lncRNA	PIRT_ENSG00000233670	PIRT	Protein_coding	No_correlation	Inter		No	No	No
LINC01117_ENSG00000224577	LINC01117	lncRNA	PKIB_ENSG00000135549	PKIB	Protein_coding	No_correlation	Inter		No	No	No
LINC01117_ENSG00000224577	LINC01117	lncRNA	PLA2G12B_ENSG00000138308	PLA2G12B	Protein_coding	No_correlation	Inter		No	No	No
LINC01117_ENSG00000224577	LINC01117	lncRNA	PLA2G2D_ENSG00000117215	PLA2G2D	Protein_coding	No_correlation	Inter		No	No	No
LINC01117_ENSG00000224577	LINC01117	lncRNA	PLA2G7_ENSG00000146070	PLA2G7	Protein_coding	CCC	Inter		No	No	Yes
LINC01117_ENSG00000224577	LINC01117	lncRNA	PLAC8_ENSG00000145287	PLAC8	Protein_coding	CCC	Inter		No	No	Yes
LINC01117_ENSG00000224577	LINC01117	lncRNA	PLCH2_ENSG00000149527	PLCH2	Protein_coding	No_correlation	Inter		No	No	No
LINC01117_ENSG00000224577	LINC01117	lncRNA	PLD4_ENSG00000166428	PLD4	Protein_coding	No_correlation	Inter		No	No	No
LINC01117_ENSG00000224577	LINC01117	lncRNA	PNLDC1_ENSG00000146453	PNLDC1	Protein_coding	No_correlation	Inter		No	No	No
LINC01117_ENSG00000224577	LINC01117	lncRNA	PNOC_ENSG00000168081	PNOC	Protein_coding	No_correlation	Inter		No	No	No
LINC01117_ENSG00000224577	LINC01117	lncRNA	PNRC2_ENSG00000215700	PNRC2	Protein_coding	No_correlation	Inter		No	No	No
LINC01117_ENSG00000224577	LINC01117	lncRNA	POU2AF1_ENSG00000110777	POU2AF1	Transcription_factor	No_correlation	Inter		No	No	No
LINC01117_ENSG00000224577	LINC01117	lncRNA	POU2F2_ENSG00000028277	POU2F2	Transcription_factor	No_correlation	Inter		No	No	No
LINC01117_ENSG00000224577	LINC01117	lncRNA	PPAPDC1A_ENSG00000203805	PPAPDC1A	Protein_coding	No_correlation	Inter		No	No	No
LINC01117_ENSG00000224577	LINC01117	lncRNA	PPIAL4G_ENSG00000236334	PPIAL4G	Protein_coding	CCC	Inter		No	No	No
LINC01117_ENSG00000224577	LINC01117	lncRNA	PPP2R2B_ENSG00000156475	PPP2R2B	Protein_coding	CCC	Inter		No	No	Yes
LINC01117_ENSG00000224577	LINC01117	lncRNA	PRAM1_ENSG00000133246	PRAM1	Protein_coding	No_correlation	Inter		No	No	No
LINC01117_ENSG00000224577	LINC01117	lncRNA	PRDM1_ENSG00000057657	PRDM1	Transcription_factor	No_correlation	Inter		No	No	No
LINC01117_ENSG00000224577	LINC01117	lncRNA	PRED60_ENSG00000267883	PRED60	Protein_coding	No_correlation	Inter		No	No	No
LINC01117_ENSG00000224577	LINC01117	lncRNA	PRELP_ENSG00000188783	PRELP	Protein_coding	CCC	Inter		No	No	No
LINC01117_ENSG00000224577	LINC01117	lncRNA	PRF1_ENSG00000180644	PRF1	Protein_coding	CCC	Inter		No	No	Yes
LINC01117_ENSG00000224577	LINC01117	lncRNA	PRKCB_ENSG00000166501	PRKCB	Protein_coding	CCC	Inter		No	No	No
LINC01117_ENSG00000224577	LINC01117	lncRNA	PRKCQ_ENSG00000065675	PRKCQ	Protein_coding	No_correlation	Inter		No	No	Yes
LINC01117_ENSG00000224577	LINC01117	lncRNA	PRKCQ-AS1_ENSG00000237943	PRKCQ-AS1	lncRNA	No_correlation	Intra		No	No	No
LINC01117_ENSG00000224577	LINC01117	lncRNA	PRKG2_ENSG00000138669	PRKG2	Protein_coding	No_correlation	Inter		No	No	No
LINC01117_ENSG00000224577	LINC01117	lncRNA	PRMT8_ENSG00000111218	PRMT8	Protein_coding	No_correlation	Inter		No	No	No
LINC01117_ENSG00000224577	LINC01117	lncRNA	PROK1_ENSG00000143125	PROK1	Protein_coding	CCC	Inter		No	No	No
LINC01117_ENSG00000224577	LINC01117	lncRNA	PRSS1_ENSG00000204983	PRSS1	Protein_coding	CCC	Inter		No	No	No
LINC01117_ENSG00000224577	LINC01117	lncRNA	PRSS45_ENSG00000188086	PRSS45	Protein_coding	CCC	Inter		No	No	No
LINC01117_ENSG00000224577	LINC01117	lncRNA	PSCA_ENSG00000167653	PSCA	Protein_coding	No_correlation	Inter		No	No	No
LINC01117_ENSG00000224577	LINC01117	lncRNA	PSD4_ENSG00000125637	PSD4	Protein_coding	No_correlation	Inter		No	No	Yes
LINC01117_ENSG00000224577	LINC01117	lncRNA	PSTPIP1_ENSG00000140368	PSTPIP1	Protein_coding	CCC	Inter		No	No	Yes
LINC01117_ENSG00000224577	LINC01117	lncRNA	PSTPIP2_ENSG00000152229	PSTPIP2	Protein_coding	No_correlation	Inter		No	No	Yes
LINC01117_ENSG00000224577	LINC01117	lncRNA	PTAFR_ENSG00000169403	PTAFR	Protein_coding	No_correlation	Inter		No	No	Yes
LINC01117_ENSG00000224577	LINC01117	lncRNA	PTGDR_ENSG00000168229	PTGDR	Protein_coding	No_correlation	Inter		No	No	No
LINC01117_ENSG00000224577	LINC01117	lncRNA	PTGER2_ENSG00000125384	PTGER2	Protein_coding	No_correlation	Inter		No	No	Yes
LINC01117_ENSG00000224577	LINC01117	lncRNA	PTGER3_ENSG00000050628	PTGER3	Protein_coding	No_correlation	Inter		No	No	No
LINC01117_ENSG00000224577	LINC01117	lncRNA	PTGFR_ENSG00000122420	PTGFR	Protein_coding	No_correlation	Inter		No	No	Yes
LINC01117_ENSG00000224577	LINC01117	lncRNA	PTPN22_ENSG00000134242	PTPN22	Protein_coding	CCC	Inter		No	No	Yes
LINC01117_ENSG00000224577	LINC01117	lncRNA	PTPN6_ENSG00000111679	PTPN6	Protein_coding	No_correlation	Inter		No	No	Yes
LINC01117_ENSG00000224577	LINC01117	lncRNA	PTPN7_ENSG00000143851	PTPN7	Protein_coding	No_correlation	Inter		No	No	Yes
LINC01117_ENSG00000224577	LINC01117	lncRNA	PTPRC_ENSG00000081237	PTPRC	Protein_coding	CCC	Inter		No	No	Yes
LINC01117_ENSG00000224577	LINC01117	lncRNA	PTPRCAP_ENSG00000213402	PTPRCAP	Protein_coding	CCC	Inter		No	No	Yes
LINC01117_ENSG00000224577	LINC01117	lncRNA	PTPRH_ENSG00000080031	PTPRH	Protein_coding	No_correlation	Inter		No	No	No
LINC01117_ENSG00000224577	LINC01117	lncRNA	PTRH1_ENSG00000187024	PTRH1	Protein_coding	No_correlation	Inter		No	No	No
LINC01117_ENSG00000224577	LINC01117	lncRNA	PTX3_ENSG00000163661	PTX3	Protein_coding	CCC	Inter		No	No	No
LINC01117_ENSG00000224577	LINC01117	lncRNA	PYCARD_ENSG00000103490	PYCARD	Protein_coding	No_correlation	Inter		No	No	No
LINC01117_ENSG00000224577	LINC01117	lncRNA	PYHIN1_ENSG00000163564	PYHIN1	Protein_coding	No_correlation	Inter		No	No	No
LINC01117_ENSG00000224577	LINC01117	lncRNA	RAB15_ENSG00000139998	RAB15	Protein_coding	No_correlation	Inter		No	No	No
LINC01117_ENSG00000224577	LINC01117	lncRNA	RAB27B_ENSG00000041353	RAB27B	Protein_coding	No_correlation	Inter		No	No	No
LINC01117_ENSG00000224577	LINC01117	lncRNA	RAB37_ENSG00000172794	RAB37	Protein_coding	No_correlation	Inter		No	No	Yes
LINC01117_ENSG00000224577	LINC01117	lncRNA	RAB39A_ENSG00000179331	RAB39A	Protein_coding	No_correlation	Inter		No	No	No
LINC01117_ENSG00000224577	LINC01117	lncRNA	RAB39B_ENSG00000155961	RAB39B	Protein_coding	No_correlation	Inter		No	No	No
LINC01117_ENSG00000224577	LINC01117	lncRNA	RAB3B_ENSG00000169213	RAB3B	Protein_coding	CTRL	Inter		No	No	No
LINC01117_ENSG00000224577	LINC01117	lncRNA	RAB3C_ENSG00000152932	RAB3C	Protein_coding	No_correlation	Inter		No	No	Yes
LINC01117_ENSG00000224577	LINC01117	lncRNA	RAC2_ENSG00000128340	RAC2	Protein_coding	No_correlation	Inter		No	No	No
LINC01117_ENSG00000224577	LINC01117	lncRNA	RAMP1_ENSG00000132329	RAMP1	Protein_coding	No_correlation	Inter		No	No	No
LINC01117_ENSG00000224577	LINC01117	lncRNA	RAP1GAP2_ENSG00000132359	RAP1GAP2	Protein_coding	CCC	Inter		No	No	Yes
LINC01117_ENSG00000224577	LINC01117	lncRNA	RAPSN_ENSG00000165917	RAPSN	Protein_coding	CCC	Inter		No	No	No
LINC01117_ENSG00000224577	LINC01117	lncRNA	RARRES1_ENSG00000118849	RARRES1	Protein_coding	No_correlation	Inter		No	No	Yes
LINC01117_ENSG00000224577	LINC01117	lncRNA	RARRES3_ENSG00000133321	RARRES3	Protein_coding	No_correlation	Inter		No	No	Yes
LINC01117_ENSG00000224577	LINC01117	lncRNA	RASAL3_ENSG00000105122	RASAL3	Protein_coding	No_correlation	Inter		No	No	No
LINC01117_ENSG00000224577	LINC01117	lncRNA	RASGRF1_ENSG00000058335	RASGRF1	Protein_coding	No_correlation	Inter		No	No	Yes
LINC01117_ENSG00000224577	LINC01117	lncRNA	RASSF6_ENSG00000169435	RASSF6	Protein_coding	CCC	Inter		No	No	No
LINC01117_ENSG00000224577	LINC01117	lncRNA	RBP4_ENSG00000138207	RBP4	Protein_coding	No_correlation	Inter		No	No	No
LINC01117_ENSG00000224577	LINC01117	lncRNA	RBP5_ENSG00000139194	RBP5	Protein_coding	CCC	Inter		No	No	No
LINC01117_ENSG00000224577	LINC01117	lncRNA	RBPMS2_ENSG00000166831	RBPMS2	Protein_coding	No_correlation	Inter		No	No	Yes
LINC01117_ENSG00000224577	LINC01117	lncRNA	RCVRN_ENSG00000109047	RCVRN	Protein_coding	No_correlation	Inter		No	No	No
LINC01117_ENSG00000224577	LINC01117	lncRNA	RDM1_ENSG00000187456	RDM1	Protein_coding	No_correlation	Inter		No	No	No
LINC01117_ENSG00000224577	LINC01117	lncRNA	RFPL2_ENSG00000128253	RFPL2	Protein_coding	No_correlation	Inter		No	No	No
LINC01117_ENSG00000224577	LINC01117	lncRNA	RFX8_ENSG00000196460	RFX8	Transcription_factor	No_correlation	Inter		No	No	No
LINC01117_ENSG00000224577	LINC01117	lncRNA	RGS1_ENSG00000090104	RGS1	Protein_coding	No_correlation	Inter		No	No	Yes
LINC01117_ENSG00000224577	LINC01117	lncRNA	RGS10_ENSG00000148908	RGS10	Protein_coding	CCC	Inter		No	No	No
LINC01117_ENSG00000224577	LINC01117	lncRNA	RGS18_ENSG00000150681	RGS18	Protein_coding	CCC	Inter		No	No	No
LINC01117_ENSG00000224577	LINC01117	lncRNA	RGS9_ENSG00000108370	RGS9	Protein_coding	No_correlation	Inter		No	No	No
LINC01117_ENSG00000224577	LINC01117	lncRNA	RHAG_ENSG00000112077	RHAG	Protein_coding	No_correlation	Inter		No	No	No
LINC01117_ENSG00000224577	LINC01117	lncRNA	RHBDL3_ENSG00000141314	RHBDL3	Protein_coding	No_correlation	Inter		No	No	No
LINC01117_ENSG00000224577	LINC01117	lncRNA	RHOD_ENSG00000173156	RHOD	Protein_coding	CCC	Inter		No	No	Yes
LINC01117_ENSG00000224577	LINC01117	lncRNA	RHOH_ENSG00000168421	RHOH	Protein_coding	CCC	Inter		No	No	Yes
LINC01117_ENSG00000224577	LINC01117	lncRNA	RIMBP3B_ENSG00000196934	RIMBP3B	Protein_coding	No_correlation	Inter		No	No	No
LINC01117_ENSG00000224577	LINC01117	lncRNA	RIMS1_ENSG00000079841	RIMS1	Protein_coding	CCC	Inter		No	No	No
LINC01117_ENSG00000224577	LINC01117	lncRNA	RLN2_ENSG00000107014	RLN2	Protein_coding	No_correlation	Inter		No	No	No
LINC01117_ENSG00000224577	LINC01117	lncRNA	RLTPR_ENSG00000159753	RLTPR	Protein_coding	CCC	Inter		No	No	No
LINC01117_ENSG00000224577	LINC01117	lncRNA	RNASE6_ENSG00000169413	RNASE6	Protein_coding	No_correlation	Inter		No	No	No
LINC01117_ENSG00000224577	LINC01117	lncRNA	RNASET2_ENSG00000026297	RNASET2	Protein_coding	CCC	Inter		No	No	No
LINC01117_ENSG00000224577	LINC01117	lncRNA	RNF122_ENSG00000133874	RNF122	Protein_coding	No_correlation	Inter		No	No	No
LINC01117_ENSG00000224577	LINC01117	lncRNA	RNF222_ENSG00000189051	RNF222	Protein_coding	CCC	Inter		No	No	No
LINC01117_ENSG00000224577	LINC01117	lncRNA	RP11-1026M7.2_ENSG00000249109	RP11-1026M7-2	Protein_coding	No_correlation	Inter		No	No	No
LINC01117_ENSG00000224577	LINC01117	lncRNA	RP11-12J10.3_ENSG00000258539	RP11-12J10-3	Protein_coding	No_correlation	Inter		No	No	No
LINC01117_ENSG00000224577	LINC01117	lncRNA	RP11-131H24.4_ENSG00000258987	RP11-131H24-4	Protein_coding	No_correlation	Inter		No	No	No
LINC01117_ENSG00000224577	LINC01117	lncRNA	RP11-204N11.1_ENSG00000258869	RP11-204N11-1	Protein_coding	CCC	Inter		No	No	No
LINC01117_ENSG00000224577	LINC01117	lncRNA	RP11-222K16.2_ENSG00000272282	RP11-222K16-2	lncRNA	No_correlation	Intra		No	No	No
LINC01117_ENSG00000224577	LINC01117	lncRNA	RP11-290F20.3_ENSG00000224397	RP11-290F20-3	lncRNA	No_correlation	Intra		No	No	No
LINC01117_ENSG00000224577	LINC01117	lncRNA	RP11-357H14.17_ENSG00000272763	RP11-357H14-17	lncRNA	No_correlation	Intra		No	No	No
LINC01117_ENSG00000224577	LINC01117	lncRNA	RP11-366L20.2_ENSG00000197301	RP11-366L20-2	Protein_coding	CCC	Inter		No	No	No
LINC01117_ENSG00000224577	LINC01117	lncRNA	RP11-434D9.1_ENSG00000249364	RP11-434D9-1	lncRNA	No_correlation	Intra		No	No	No
LINC01117_ENSG00000224577	LINC01117	lncRNA	RP11-451M19.3_ENSG00000203876	RP11-451M19-3	Protein_coding	CCC	Inter		No	No	No
LINC01117_ENSG00000224577	LINC01117	lncRNA	RP11-533O20.2_ENSG00000223946	RP11-533O20-2	lncRNA	CCC	Intra		No	No	No
LINC01117_ENSG00000224577	LINC01117	lncRNA	RP11-621L6.3_ENSG00000273321	RP11-621L6-3	lncRNA	No_correlation	Intra		No	No	No
LINC01117_ENSG00000224577	LINC01117	lncRNA	RP11-644F5.10_ENSG00000258311	RP11-644F5-10	Protein_coding	CCC	Inter		No	No	No
LINC01117_ENSG00000224577	LINC01117	lncRNA	RP11-6L6.2_ENSG00000250673	RP11-6L6-2	Protein_coding	CCC	Inter		No	No	No
LINC01117_ENSG00000224577	LINC01117	lncRNA	RP11-766F14.2_ENSG00000248713	RP11-766F14-2	Protein_coding	No_correlation	Inter		No	No	No
LINC01117_ENSG00000224577	LINC01117	lncRNA	RP11-796G6.2_ENSG00000258512	RP11-796G6-2	Protein_coding	No_correlation	Inter		No	No	No
LINC01117_ENSG00000224577	LINC01117	lncRNA	RP11-986E7.7_ENSG00000273259	RP11-986E7-7	Protein_coding	No_correlation	Inter		No	No	No
LINC01117_ENSG00000224577	LINC01117	lncRNA	RRAD_ENSG00000166592	RRAD	Protein_coding	No_correlation	Inter		No	No	No
LINC01117_ENSG00000224577	LINC01117	lncRNA	RTKN2_ENSG00000182010	RTKN2	Protein_coding	No_correlation	Inter		No	No	No
LINC01117_ENSG00000224577	LINC01117	lncRNA	RTN1_ENSG00000139970	RTN1	Protein_coding	CCC	Inter		No	No	Yes
LINC01117_ENSG00000224577	LINC01117	lncRNA	RTN4RL1_ENSG00000185924	RTN4RL1	Protein_coding	No_correlation	Inter		No	No	Yes
LINC01117_ENSG00000224577	LINC01117	lncRNA	RUFY4_ENSG00000188282	RUFY4	Protein_coding	No_correlation	Inter		No	No	No
LINC01117_ENSG00000224577	LINC01117	lncRNA	RUNX2_ENSG00000124813	RUNX2	Transcription_factor	No_correlation	Inter		No	No	No
LINC01117_ENSG00000224577	LINC01117	lncRNA	RUNX3_ENSG00000020633	RUNX3	Transcription_factor	CCC	Inter		No	No	Yes
LINC01117_ENSG00000224577	LINC01117	lncRNA	S100A3_ENSG00000188015	S100A3	Protein_coding	CCC	Inter		No	No	No
LINC01117_ENSG00000224577	LINC01117	lncRNA	S100Z_ENSG00000171643	S100Z	Protein_coding	No_correlation	Inter		No	No	No
LINC01117_ENSG00000224577	LINC01117	lncRNA	S1PR4_ENSG00000125910	S1PR4	Protein_coding	CCC	Inter		No	No	Yes
LINC01117_ENSG00000224577	LINC01117	lncRNA	SAA1_ENSG00000173432	SAA1	Protein_coding	No_correlation	Inter		No	No	No
LINC01117_ENSG00000224577	LINC01117	lncRNA	SACS-AS1_ENSG00000229558	SACS-AS1	lncRNA	No_correlation	Intra		No	No	No
LINC01117_ENSG00000224577	LINC01117	lncRNA	SALL1_ENSG00000103449	SALL1	Transcription_factor	CCC	Inter		No	No	Yes
LINC01117_ENSG00000224577	LINC01117	lncRNA	SAMD3_ENSG00000164483	SAMD3	Protein_coding	No_correlation	Inter		No	No	Yes
LINC01117_ENSG00000224577	LINC01117	lncRNA	SAMSN1_ENSG00000155307	SAMSN1	Protein_coding	CCC	Inter		No	No	Yes
LINC01117_ENSG00000224577	LINC01117	lncRNA	SASH3_ENSG00000122122	SASH3	Protein_coding	CCC	Inter		No	No	No
LINC01117_ENSG00000224577	LINC01117	lncRNA	SBK2_ENSG00000187550	SBK2	Protein_coding	No_correlation	Inter		No	No	No
LINC01117_ENSG00000224577	LINC01117	lncRNA	SCD_ENSG00000099194	SCD	Protein_coding	No_correlation	Inter		No	No	No
LINC01117_ENSG00000224577	LINC01117	lncRNA	SCGB1D2_ENSG00000124935	SCGB1D2	Protein_coding	No_correlation	Inter		No	No	No
LINC01117_ENSG00000224577	LINC01117	lncRNA	SCGB3A2_ENSG00000164265	SCGB3A2	Protein_coding	CCC	Inter		No	No	No
LINC01117_ENSG00000224577	LINC01117	lncRNA	SCGN_ENSG00000079689	SCGN	Protein_coding	CCC	Inter		No	No	No
LINC01117_ENSG00000224577	LINC01117	lncRNA	SCIMP_ENSG00000161929	SCIMP	Protein_coding	CCC	Inter		No	No	No
LINC01117_ENSG00000224577	LINC01117	lncRNA	SCML4_ENSG00000146285	SCML4	Transcription_factor	No_correlation	Inter		No	No	Yes
LINC01117_ENSG00000224577	LINC01117	lncRNA	SCN2B_ENSG00000149575	SCN2B	Protein_coding	CCC	Inter		No	No	Yes
LINC01117_ENSG00000224577	LINC01117	lncRNA	SCNN1B_ENSG00000168447	SCNN1B	Protein_coding	No_correlation	Inter		No	No	No
LINC01117_ENSG00000224577	LINC01117	lncRNA	SCUBE1_ENSG00000159307	SCUBE1	Protein_coding	CCC	Inter		No	No	Yes
LINC01117_ENSG00000224577	LINC01117	lncRNA	SDC1_ENSG00000115884	SDC1	Protein_coding	No_correlation	Inter		No	No	No
LINC01117_ENSG00000224577	LINC01117	lncRNA	SEL1L3_ENSG00000091490	SEL1L3	Protein_coding	No_correlation	Inter		No	No	No
LINC01117_ENSG00000224577	LINC01117	lncRNA	SELE_ENSG00000007908	SELE	Protein_coding	CCC	Inter		No	No	No
LINC01117_ENSG00000224577	LINC01117	lncRNA	SELPLG_ENSG00000110876	SELPLG	Protein_coding	CCC	Inter		No	No	Yes
LINC01117_ENSG00000224577	LINC01117	lncRNA	SEMA4A_ENSG00000196189	SEMA4A	Protein_coding	CCC	Inter		No	No	Yes
LINC01117_ENSG00000224577	LINC01117	lncRNA	SEPT1_ENSG00000180096	SEPT1	Protein_coding	CCC	Inter		No	No	No
LINC01117_ENSG00000224577	LINC01117	lncRNA	SERPINA1_ENSG00000197249	SERPINA1	Protein_coding	No_correlation	Inter		No	No	No
LINC01117_ENSG00000224577	LINC01117	lncRNA	SEZ6L_ENSG00000100095	SEZ6L	Protein_coding	No_correlation	Inter		No	No	No
LINC01117_ENSG00000224577	LINC01117	lncRNA	SFRP4_ENSG00000106483	SFRP4	Protein_coding	No_correlation	Inter		No	No	No
LINC01117_ENSG00000224577	LINC01117	lncRNA	SFRP5_ENSG00000120057	SFRP5	Protein_coding	No_correlation	Inter		No	No	No
LINC01117_ENSG00000224577	LINC01117	lncRNA	SH2D1A_ENSG00000183918	SH2D1A	Protein_coding	CCC	Inter		No	No	No
LINC01117_ENSG00000224577	LINC01117	lncRNA	SH2D2A_ENSG00000027869	SH2D2A	Protein_coding	CCC	Inter		No	No	Yes
LINC01117_ENSG00000224577	LINC01117	lncRNA	SH2D6_ENSG00000152292	SH2D6	Protein_coding	No_correlation	Inter		No	No	No
LINC01117_ENSG00000224577	LINC01117	lncRNA	SH2D7_ENSG00000183476	SH2D7	Protein_coding	No_correlation	Inter		No	No	No
LINC01117_ENSG00000224577	LINC01117	lncRNA	SH3GL3_ENSG00000140600	SH3GL3	Protein_coding	No_correlation	Inter		No	No	No
LINC01117_ENSG00000224577	LINC01117	lncRNA	SH3TC2_ENSG00000169247	SH3TC2	Protein_coding	CCC	Inter		No	No	Yes
LINC01117_ENSG00000224577	LINC01117	lncRNA	SHD_ENSG00000105251	SHD	Protein_coding	No_correlation	Inter		No	No	No
LINC01117_ENSG00000224577	LINC01117	lncRNA	SHISA2_ENSG00000180730	SHISA2	Protein_coding	No_correlation	Inter		No	No	No
LINC01117_ENSG00000224577	LINC01117	lncRNA	SHISA3_ENSG00000178343	SHISA3	Protein_coding	No_correlation	Inter		No	No	No
LINC01117_ENSG00000224577	LINC01117	lncRNA	SHISA8_ENSG00000234965	SHISA8	Protein_coding	No_correlation	Inter		No	No	No
LINC01117_ENSG00000224577	LINC01117	lncRNA	SIDT1_ENSG00000072858	SIDT1	Protein_coding	CCC	Inter		No	No	Yes
LINC01117_ENSG00000224577	LINC01117	lncRNA	SIGLEC10_ENSG00000142512	SIGLEC10	Protein_coding	No_correlation	Inter		No	No	Yes
LINC01117_ENSG00000224577	LINC01117	lncRNA	SIGLEC12_ENSG00000254521	SIGLEC12	Protein_coding	No_correlation	Inter		No	No	No
LINC01117_ENSG00000224577	LINC01117	lncRNA	SIGLEC5_ENSG00000105501	SIGLEC5	Protein_coding	CCC	Inter		No	No	No
LINC01117_ENSG00000224577	LINC01117	lncRNA	SIGLEC6_ENSG00000105492	SIGLEC6	Protein_coding	No_correlation	Inter		No	No	No
LINC01117_ENSG00000224577	LINC01117	lncRNA	SIRPD_ENSG00000125900	SIRPD	Protein_coding	CCC	Inter		No	No	No
LINC01117_ENSG00000224577	LINC01117	lncRNA	SIRPG_ENSG00000089012	SIRPG	Protein_coding	CCC	Inter		No	No	No
LINC01117_ENSG00000224577	LINC01117	lncRNA	SIT1_ENSG00000137078	SIT1	Protein_coding	CCC	Inter		No	No	No
LINC01117_ENSG00000224577	LINC01117	lncRNA	SKA3_ENSG00000165480	SKA3	Protein_coding	No_correlation	Inter		No	No	No
LINC01117_ENSG00000224577	LINC01117	lncRNA	SKAP1_ENSG00000141293	SKAP1	Protein_coding	No_correlation	Inter		No	No	No
LINC01117_ENSG00000224577	LINC01117	lncRNA	SLA_ENSG00000155926	SLA	Protein_coding	CCC	Inter		No	No	Yes
LINC01117_ENSG00000224577	LINC01117	lncRNA	SLA2_ENSG00000101082	SLA2	Protein_coding	CCC	Inter		No	No	Yes
LINC01117_ENSG00000224577	LINC01117	lncRNA	SLAMF1_ENSG00000117090	SLAMF1	Protein_coding	CCC	Inter		No	No	Yes
LINC01117_ENSG00000224577	LINC01117	lncRNA	SLAMF6_ENSG00000162739	SLAMF6	Protein_coding	CCC	Inter		No	No	Yes
LINC01117_ENSG00000224577	LINC01117	lncRNA	SLAMF7_ENSG00000026751	SLAMF7	Protein_coding	No_correlation	Inter		No	No	Yes
LINC01117_ENSG00000224577	LINC01117	lncRNA	SLAMF8_ENSG00000158714	SLAMF8	Protein_coding	No_correlation	Inter		No	No	Yes
LINC01117_ENSG00000224577	LINC01117	lncRNA	SLC12A3_ENSG00000070915	SLC12A3	Protein_coding	No_correlation	Inter		No	No	No
LINC01117_ENSG00000224577	LINC01117	lncRNA	SLC16A6_ENSG00000108932	SLC16A6	Protein_coding	No_correlation	Inter		No	No	No
LINC01117_ENSG00000224577	LINC01117	lncRNA	SLC16A9_ENSG00000165449	SLC16A9	Protein_coding	No_correlation	Inter		No	No	Yes
LINC01117_ENSG00000224577	LINC01117	lncRNA	SLC24A2_ENSG00000155886	SLC24A2	Protein_coding	No_correlation	Inter		No	No	No
LINC01117_ENSG00000224577	LINC01117	lncRNA	SLC25A48_ENSG00000145832	SLC25A48	Protein_coding	No_correlation	Inter		No	No	No
LINC01117_ENSG00000224577	LINC01117	lncRNA	SLC27A2_ENSG00000140284	SLC27A2	Protein_coding	CCC	Inter		No	No	No
LINC01117_ENSG00000224577	LINC01117	lncRNA	SLC28A2_ENSG00000137860	SLC28A2	Protein_coding	No_correlation	Inter		No	No	No
LINC01117_ENSG00000224577	LINC01117	lncRNA	SLC29A4_ENSG00000164638	SLC29A4	Protein_coding	No_correlation	Inter		No	No	No
LINC01117_ENSG00000224577	LINC01117	lncRNA	SLC30A2_ENSG00000158014	SLC30A2	Protein_coding	No_correlation	Inter		No	No	No
LINC01117_ENSG00000224577	LINC01117	lncRNA	SLC31A2_ENSG00000136867	SLC31A2	Protein_coding	No_correlation	Inter		No	No	No
LINC01117_ENSG00000224577	LINC01117	lncRNA	SLC36A2_ENSG00000186335	SLC36A2	Protein_coding	CCC	Inter		No	No	No
LINC01117_ENSG00000224577	LINC01117	lncRNA	SLC38A8_ENSG00000166558	SLC38A8	Protein_coding	No_correlation	Inter		No	No	No
LINC01117_ENSG00000224577	LINC01117	lncRNA	SLC4A8_ENSG00000050438	SLC4A8	Protein_coding	No_correlation	Inter		No	No	Yes
LINC01117_ENSG00000224577	LINC01117	lncRNA	SLC6A11_ENSG00000132164	SLC6A11	Protein_coding	No_correlation	Inter		No	No	No
LINC01117_ENSG00000224577	LINC01117	lncRNA	SLC6A17_ENSG00000197106	SLC6A17	Protein_coding	No_correlation	Inter		No	No	No
LINC01117_ENSG00000224577	LINC01117	lncRNA	SLC6A9_ENSG00000196517	SLC6A9	Protein_coding	No_correlation	Inter		No	No	No
LINC01117_ENSG00000224577	LINC01117	lncRNA	SLCO5A1_ENSG00000137571	SLCO5A1	Protein_coding	CCC	Inter		No	No	No
LINC01117_ENSG00000224577	LINC01117	lncRNA	SLFN12L_ENSG00000205045	SLFN12L	Protein_coding	CCC	Inter		No	No	Yes
LINC01117_ENSG00000224577	LINC01117	lncRNA	SLFN14_ENSG00000236320	SLFN14	Protein_coding	No_correlation	Inter		No	No	No
LINC01117_ENSG00000224577	LINC01117	lncRNA	SLITRK4_ENSG00000179542	SLITRK4	Protein_coding	No_correlation	Inter		No	No	No
LINC01117_ENSG00000224577	LINC01117	lncRNA	SMAP2_ENSG00000084070	SMAP2	Protein_coding	CCC	Inter		No	No	No
LINC01117_ENSG00000224577	LINC01117	lncRNA	SMPD3_ENSG00000103056	SMPD3	Protein_coding	No_correlation	Inter		No	No	Yes
LINC01117_ENSG00000224577	LINC01117	lncRNA	SMPDL3B_ENSG00000130768	SMPDL3B	Protein_coding	No_correlation	Inter		No	No	No
LINC01117_ENSG00000224577	LINC01117	lncRNA	SMTNL1_ENSG00000214872	SMTNL1	Protein_coding	CCC	Inter		No	No	No
LINC01117_ENSG00000224577	LINC01117	lncRNA	SMTNL2_ENSG00000188176	SMTNL2	Protein_coding	No_correlation	Inter		No	No	No
LINC01117_ENSG00000224577	LINC01117	lncRNA	SNORA40_ENSG00000212579	SNORA40	lncRNA	CCC	Intra		No	No	No
LINC01117_ENSG00000224577	LINC01117	lncRNA	SNX10_ENSG00000086300	SNX10	Protein_coding	No_correlation	Inter		No	No	Yes
LINC01117_ENSG00000224577	LINC01117	lncRNA	SNX20_ENSG00000167208	SNX20	Protein_coding	CCC	Inter		No	No	Yes
LINC01117_ENSG00000224577	LINC01117	lncRNA	SOAT2_ENSG00000167780	SOAT2	Protein_coding	No_correlation	Inter		No	No	Yes
LINC01117_ENSG00000224577	LINC01117	lncRNA	SOCS1_ENSG00000185338	SOCS1	Protein_coding	CCC	Inter		No	No	Yes
LINC01117_ENSG00000224577	LINC01117	lncRNA	SOCS3_ENSG00000184557	SOCS3	Protein_coding	No_correlation	Inter		No	No	No
LINC01117_ENSG00000224577	LINC01117	lncRNA	SOWAHA_ENSG00000198944	SOWAHA	Protein_coding	No_correlation	Inter		No	No	No
LINC01117_ENSG00000224577	LINC01117	lncRNA	SOWAHD_ENSG00000187808	SOWAHD	Protein_coding	CCC	Inter		No	No	No
LINC01117_ENSG00000224577	LINC01117	lncRNA	SP140_ENSG00000079263	SP140	Transcription_factor	CCC	Inter		No	No	Yes
LINC01117_ENSG00000224577	LINC01117	lncRNA	SPEF2_ENSG00000152582	SPEF2	Protein_coding	CCC	Inter		No	No	No
LINC01117_ENSG00000224577	LINC01117	lncRNA	SPERT_ENSG00000174015	SPERT	Protein_coding	CCC	Inter		No	No	No
LINC01117_ENSG00000224577	LINC01117	lncRNA	SPIB_ENSG00000269404	SPIB	Transcription_factor	No_correlation	Inter	GRNdb	Yes	No	Yes
LINC01117_ENSG00000224577	LINC01117	lncRNA	SPIC_ENSG00000166211	SPIC	Transcription_factor	No_correlation	Inter		No	No	No
LINC01117_ENSG00000224577	LINC01117	lncRNA	SPINK1_ENSG00000164266	SPINK1	Protein_coding	No_correlation	Inter		No	No	No
LINC01117_ENSG00000224577	LINC01117	lncRNA	SPN_ENSG00000197471	SPN	Protein_coding	No_correlation	Inter		No	No	Yes
LINC01117_ENSG00000224577	LINC01117	lncRNA	SPNS3_ENSG00000182557	SPNS3	Protein_coding	No_correlation	Inter		No	No	No
LINC01117_ENSG00000224577	LINC01117	lncRNA	SPOCK3_ENSG00000196104	SPOCK3	Protein_coding	No_correlation	Inter		No	No	No
LINC01117_ENSG00000224577	LINC01117	lncRNA	SPP1_ENSG00000118785	SPP1	Protein_coding	No_correlation	Inter		No	No	No
LINC01117_ENSG00000224577	LINC01117	lncRNA	SPTA1_ENSG00000163554	SPTA1	Protein_coding	No_correlation	Inter		No	No	No
LINC01117_ENSG00000224577	LINC01117	lncRNA	SRMS_ENSG00000125508	SRMS	Protein_coding	CCC	Inter		No	No	No
LINC01117_ENSG00000224577	LINC01117	lncRNA	SRRM3_ENSG00000177679	SRRM3	Protein_coding	No_correlation	Inter		No	No	No
LINC01117_ENSG00000224577	LINC01117	lncRNA	SSTR2_ENSG00000180616	SSTR2	Protein_coding	CCC	Inter		No	No	Yes
LINC01117_ENSG00000224577	LINC01117	lncRNA	STAB2_ENSG00000136011	STAB2	Protein_coding	No_correlation	Inter		No	No	No
LINC01117_ENSG00000224577	LINC01117	lncRNA	STAC2_ENSG00000141750	STAC2	Protein_coding	CCC	Inter		No	No	No
LINC01117_ENSG00000224577	LINC01117	lncRNA	STAP1_ENSG00000035720	STAP1	Protein_coding	No_correlation	Inter		No	No	Yes
LINC01117_ENSG00000224577	LINC01117	lncRNA	STARD5_ENSG00000172345	STARD5	Protein_coding	No_correlation	Inter		No	No	No
LINC01117_ENSG00000224577	LINC01117	lncRNA	STK17B_ENSG00000081320	STK17B	Protein_coding	No_correlation	Inter		No	No	Yes
LINC01117_ENSG00000224577	LINC01117	lncRNA	STMND1_ENSG00000230873	STMND1	Protein_coding	No_correlation	Inter		No	No	No
LINC01117_ENSG00000224577	LINC01117	lncRNA	STXBP2_ENSG00000076944	STXBP2	Protein_coding	CCC	Inter		No	No	No
LINC01117_ENSG00000224577	LINC01117	lncRNA	STYK1_ENSG00000060140	STYK1	Protein_coding	No_correlation	Inter		No	No	No
LINC01117_ENSG00000224577	LINC01117	lncRNA	SUCNR1_ENSG00000198829	SUCNR1	Protein_coding	CCC	Inter		No	No	No
LINC01117_ENSG00000224577	LINC01117	lncRNA	SULT2B1_ENSG00000088002	SULT2B1	Protein_coding	No_correlation	Inter		No	No	No
LINC01117_ENSG00000224577	LINC01117	lncRNA	SUN5_ENSG00000167098	SUN5	Protein_coding	No_correlation	Inter		No	No	No
LINC01117_ENSG00000224577	LINC01117	lncRNA	SUSD3_ENSG00000157303	SUSD3	Protein_coding	No_correlation	Inter		No	No	No
LINC01117_ENSG00000224577	LINC01117	lncRNA	SUSD4_ENSG00000143502	SUSD4	Protein_coding	CCC	Inter		No	No	No
LINC01117_ENSG00000224577	LINC01117	lncRNA	SYK_ENSG00000165025	SYK	Protein_coding	No_correlation	Inter		No	No	Yes
LINC01117_ENSG00000224577	LINC01117	lncRNA	SYN1_ENSG00000008056	SYN1	Protein_coding	CCC	Inter		No	No	No
LINC01117_ENSG00000224577	LINC01117	lncRNA	SYNDIG1L_ENSG00000183379	SYNDIG1L	Protein_coding	No_correlation	Inter		No	No	No
LINC01117_ENSG00000224577	LINC01117	lncRNA	SYT13_ENSG00000019505	SYT13	Protein_coding	No_correlation	Inter		No	No	No
LINC01117_ENSG00000224577	LINC01117	lncRNA	TACSTD2_ENSG00000184292	TACSTD2	Protein_coding	CCC	Inter		No	No	Yes
LINC01117_ENSG00000224577	LINC01117	lncRNA	TAGAP_ENSG00000164691	TAGAP	Protein_coding	No_correlation	Inter		No	No	Yes
LINC01117_ENSG00000224577	LINC01117	lncRNA	TBC1D10C_ENSG00000175463	TBC1D10C	Protein_coding	No_correlation	Inter		No	No	No
LINC01117_ENSG00000224577	LINC01117	lncRNA	TBX21_ENSG00000073861	TBX21	Transcription_factor	No_correlation	Inter		No	No	No
LINC01117_ENSG00000224577	LINC01117	lncRNA	TCEB3C_ENSG00000183791	TCEB3C	Protein_coding	No_correlation	Inter		No	No	No
LINC01117_ENSG00000224577	LINC01117	lncRNA	TCERG1L_ENSG00000176769	TCERG1L	Protein_coding	No_correlation	Inter		No	No	Yes
LINC01117_ENSG00000224577	LINC01117	lncRNA	TCF24_ENSG00000261787	TCF24	Transcription_factor	CCC	Inter		No	No	Yes
LINC01117_ENSG00000224577	LINC01117	lncRNA	TDRD9_ENSG00000156414	TDRD9	Protein_coding	No_correlation	Inter		No	No	No
LINC01117_ENSG00000224577	LINC01117	lncRNA	TEDDM1_ENSG00000203730	TEDDM1	Protein_coding	No_correlation	Inter		No	No	No
LINC01117_ENSG00000224577	LINC01117	lncRNA	TESPA1_ENSG00000135426	TESPA1	Protein_coding	No_correlation	Inter		No	No	Yes
LINC01117_ENSG00000224577	LINC01117	lncRNA	TEX11_ENSG00000120498	TEX11	Protein_coding	No_correlation	Inter		No	No	No
LINC01117_ENSG00000224577	LINC01117	lncRNA	TFAP2C_ENSG00000087510	TFAP2C	Transcription_factor	No_correlation	Inter		No	No	No
LINC01117_ENSG00000224577	LINC01117	lncRNA	TFEC_ENSG00000105967	TFEC	Transcription_factor	CCC	Inter		No	No	No
LINC01117_ENSG00000224577	LINC01117	lncRNA	THBS1_ENSG00000137801	THBS1	Protein_coding	No_correlation	Inter		No	No	Yes
LINC01117_ENSG00000224577	LINC01117	lncRNA	THEMIS_ENSG00000172673	THEMIS	Protein_coding	No_correlation	Inter		No	No	Yes
LINC01117_ENSG00000224577	LINC01117	lncRNA	THEMIS2_ENSG00000130775	THEMIS2	Protein_coding	CCC	Inter		No	No	No
LINC01117_ENSG00000224577	LINC01117	lncRNA	THRSP_ENSG00000151365	THRSP	Protein_coding	No_correlation	Inter		No	No	No
LINC01117_ENSG00000224577	LINC01117	lncRNA	THY1_ENSG00000154096	THY1	Protein_coding	No_correlation	Inter		No	No	Yes
LINC01117_ENSG00000224577	LINC01117	lncRNA	TIFAB_ENSG00000255833	TIFAB	Protein_coding	No_correlation	Inter		No	No	Yes
LINC01117_ENSG00000224577	LINC01117	lncRNA	TIGIT_ENSG00000181847	TIGIT	Protein_coding	No_correlation	Inter		No	No	Yes
LINC01117_ENSG00000224577	LINC01117	lncRNA	TINCR_ENSG00000223573	TINCR	lncRNA	No_correlation	Intra		No	No	No
LINC01117_ENSG00000224577	LINC01117	lncRNA	TLR10_ENSG00000174123	TLR10	Protein_coding	No_correlation	Inter		No	No	No
LINC01117_ENSG00000224577	LINC01117	lncRNA	TLR6_ENSG00000174130	TLR6	Protein_coding	No_correlation	Inter		No	No	Yes
LINC01117_ENSG00000224577	LINC01117	lncRNA	TLR7_ENSG00000196664	TLR7	Protein_coding	No_correlation	Inter		No	No	No
LINC01117_ENSG00000224577	LINC01117	lncRNA	TLR8_ENSG00000101916	TLR8	Protein_coding	No_correlation	Inter		No	No	No
LINC01117_ENSG00000224577	LINC01117	lncRNA	TMC2_ENSG00000149488	TMC2	Protein_coding	No_correlation	Inter		No	No	No
LINC01117_ENSG00000224577	LINC01117	lncRNA	TMC3_ENSG00000188869	TMC3	Protein_coding	No_correlation	Inter		No	No	Yes
LINC01117_ENSG00000224577	LINC01117	lncRNA	TMC8_ENSG00000167895	TMC8	Protein_coding	CCC	Inter		No	No	No
LINC01117_ENSG00000224577	LINC01117	lncRNA	TMEM130_ENSG00000166448	TMEM130	Protein_coding	No_correlation	Inter		No	No	Yes
LINC01117_ENSG00000224577	LINC01117	lncRNA	TMEM132E_ENSG00000181291	TMEM132E	Protein_coding	No_correlation	Inter		No	No	Yes
LINC01117_ENSG00000224577	LINC01117	lncRNA	TMEM150B_ENSG00000180061	TMEM150B	Protein_coding	No_correlation	Inter		No	No	Yes
LINC01117_ENSG00000224577	LINC01117	lncRNA	TMEM151A_ENSG00000179292	TMEM151A	Protein_coding	No_correlation	Inter		No	No	No
LINC01117_ENSG00000224577	LINC01117	lncRNA	TMEM151B_ENSG00000178233	TMEM151B	Protein_coding	No_correlation	Inter		No	No	No
LINC01117_ENSG00000224577	LINC01117	lncRNA	TMEM156_ENSG00000121895	TMEM156	Protein_coding	CCC	Inter		No	No	Yes
LINC01117_ENSG00000224577	LINC01117	lncRNA	TMEM169_ENSG00000163449	TMEM169	Protein_coding	No_correlation	Inter		No	No	No
LINC01117_ENSG00000224577	LINC01117	lncRNA	TMEM191C_ENSG00000206140	TMEM191C	lncRNA	No_correlation	Intra		No	No	No
LINC01117_ENSG00000224577	LINC01117	lncRNA	TMEM200A_ENSG00000164484	TMEM200A	Protein_coding	No_correlation	Inter		No	No	No
LINC01117_ENSG00000224577	LINC01117	lncRNA	TMEM244_ENSG00000203756	TMEM244	Protein_coding	CCC	Inter		No	No	No
LINC01117_ENSG00000224577	LINC01117	lncRNA	TMEM35_ENSG00000126950	TMEM35	Protein_coding	No_correlation	Inter		No	No	No
LINC01117_ENSG00000224577	LINC01117	lncRNA	TMEM92_ENSG00000167105	TMEM92	Protein_coding	CCC	Inter		No	No	No
LINC01117_ENSG00000224577	LINC01117	lncRNA	TMPRSS13_ENSG00000137747	TMPRSS13	Protein_coding	CCC	Inter		No	No	No
LINC01117_ENSG00000224577	LINC01117	lncRNA	TMPRSS2_ENSG00000184012	TMPRSS2	Protein_coding	CCC	Inter		No	No	No
LINC01117_ENSG00000224577	LINC01117	lncRNA	TMPRSS3_ENSG00000160183	TMPRSS3	Protein_coding	No_correlation	Inter		No	No	No
LINC01117_ENSG00000224577	LINC01117	lncRNA	TNFAIP3_ENSG00000118503	TNFAIP3	Protein_coding	CCC	Inter		No	No	Yes
LINC01117_ENSG00000224577	LINC01117	lncRNA	TNFAIP8L2_ENSG00000163154	TNFAIP8L2	Protein_coding	No_correlation	Inter		No	No	Yes
LINC01117_ENSG00000224577	LINC01117	lncRNA	TNFRSF11B_ENSG00000164761	TNFRSF11B	Protein_coding	CCC	Inter		No	No	Yes
LINC01117_ENSG00000224577	LINC01117	lncRNA	TNFRSF13B_ENSG00000240505	TNFRSF13B	Protein_coding	CTRL+CCC	Inter		No	No	No
LINC01117_ENSG00000224577	LINC01117	lncRNA	TNFRSF17_ENSG00000048462	TNFRSF17	Protein_coding	No_correlation	Inter		No	No	No
LINC01117_ENSG00000224577	LINC01117	lncRNA	TNFRSF18_ENSG00000186891	TNFRSF18	Protein_coding	CCC	Inter		No	No	No
LINC01117_ENSG00000224577	LINC01117	lncRNA	TNFRSF19_ENSG00000127863	TNFRSF19	Protein_coding	No_correlation	Inter		No	No	Yes
LINC01117_ENSG00000224577	LINC01117	lncRNA	TNFSF14_ENSG00000125735	TNFSF14	Protein_coding	CCC	Inter		No	No	Yes
LINC01117_ENSG00000224577	LINC01117	lncRNA	TNFSF8_ENSG00000106952	TNFSF8	Protein_coding	No_correlation	Inter		No	No	Yes
LINC01117_ENSG00000224577	LINC01117	lncRNA	TNIP3_ENSG00000050730	TNIP3	Protein_coding	CCC	Inter		No	No	Yes
LINC01117_ENSG00000224577	LINC01117	lncRNA	TNMD_ENSG00000000005	TNMD	Protein_coding	No_correlation	Inter		No	No	No
LINC01117_ENSG00000224577	LINC01117	lncRNA	TNNI1_ENSG00000159173	TNNI1	Protein_coding	CCC	Inter		No	No	No
LINC01117_ENSG00000224577	LINC01117	lncRNA	TNR_ENSG00000116147	TNR	Protein_coding	CCC	Inter		No	No	Yes
LINC01117_ENSG00000224577	LINC01117	lncRNA	TNS4_ENSG00000131746	TNS4	Protein_coding	No_correlation	Inter		No	No	No
LINC01117_ENSG00000224577	LINC01117	lncRNA	TOX_ENSG00000198846	TOX	Protein_coding	No_correlation	Inter		No	No	Yes
LINC01117_ENSG00000224577	LINC01117	lncRNA	TP63_ENSG00000073282	TP63	Transcription_factor	No_correlation	Inter	GRNdb	Yes	No	No
LINC01117_ENSG00000224577	LINC01117	lncRNA	TPSAB1_ENSG00000172236	TPSAB1	Protein_coding	No_correlation	Inter		No	No	No
LINC01117_ENSG00000224577	LINC01117	lncRNA	TPTE2_ENSG00000132958	TPTE2	Protein_coding	CCC	Inter		No	No	No
LINC01117_ENSG00000224577	LINC01117	lncRNA	TRABD2A_ENSG00000186854	TRABD2A	Protein_coding	No_correlation	Inter		No	No	Yes
LINC01117_ENSG00000224577	LINC01117	lncRNA	TRAF1_ENSG00000056558	TRAF1	Protein_coding	No_correlation	Inter		No	No	Yes
LINC01117_ENSG00000224577	LINC01117	lncRNA	TRAF3IP3_ENSG00000009790	TRAF3IP3	Protein_coding	CCC	Inter		No	No	Yes
LINC01117_ENSG00000224577	LINC01117	lncRNA	TRAT1_ENSG00000163519	TRAT1	Protein_coding	No_correlation	Inter		No	No	No
LINC01117_ENSG00000224577	LINC01117	lncRNA	TRBV11-2_ENSG00000241657	TRBV11-2	lncRNA	No_correlation	Intra		No	No	No
LINC01117_ENSG00000224577	LINC01117	lncRNA	TREM2_ENSG00000095970	TREM2	Protein_coding	No_correlation	Inter		No	No	No
LINC01117_ENSG00000224577	LINC01117	lncRNA	TRERF1_ENSG00000124496	TRERF1	Transcription_factor	CCC	Inter		No	No	Yes
LINC01117_ENSG00000224577	LINC01117	lncRNA	TRH_ENSG00000170893	TRH	Protein_coding	No_correlation	Inter		No	No	No
LINC01117_ENSG00000224577	LINC01117	lncRNA	TRHDE_ENSG00000072657	TRHDE	Protein_coding	CCC	Inter		No	No	No
LINC01117_ENSG00000224577	LINC01117	lncRNA	TRIM14_ENSG00000106785	TRIM14	Protein_coding	CCC	Inter		No	No	No
LINC01117_ENSG00000224577	LINC01117	lncRNA	TRPV3_ENSG00000167723	TRPV3	Protein_coding	No_correlation	Inter		No	No	No
LINC01117_ENSG00000224577	LINC01117	lncRNA	TSC22D3_ENSG00000157514	TSC22D3	Protein_coding	CCC	Inter		No	No	No
LINC01117_ENSG00000224577	LINC01117	lncRNA	TTC22_ENSG00000006555	TTC22	Protein_coding	CCC	Inter		No	No	No
LINC01117_ENSG00000224577	LINC01117	lncRNA	TTC24_ENSG00000187862	TTC24	Protein_coding	CCC	Inter		No	No	No
LINC01117_ENSG00000224577	LINC01117	lncRNA	TUBA3D_ENSG00000075886	TUBA3D	Protein_coding	No_correlation	Inter		No	No	No
LINC01117_ENSG00000224577	LINC01117	lncRNA	UBASH3A_ENSG00000160185	UBASH3A	Protein_coding	No_correlation	Inter		No	No	Yes
LINC01117_ENSG00000224577	LINC01117	lncRNA	UBD_ENSG00000213886	UBD	Protein_coding	CCC	Inter		No	No	Yes
LINC01117_ENSG00000224577	LINC01117	lncRNA	UCP1_ENSG00000109424	UCP1	Protein_coding	No_correlation	Inter		No	No	No
LINC01117_ENSG00000224577	LINC01117	lncRNA	UGT3A2_ENSG00000168671	UGT3A2	Protein_coding	No_correlation	Inter		No	No	Yes
LINC01117_ENSG00000224577	LINC01117	lncRNA	UNC80_ENSG00000144406	UNC80	Protein_coding	CCC	Inter		No	No	Yes
LINC01117_ENSG00000224577	LINC01117	lncRNA	UPK1B_ENSG00000114638	UPK1B	Protein_coding	CCC	Inter		No	No	No
LINC01117_ENSG00000224577	LINC01117	lncRNA	UPK3B_ENSG00000243566	UPK3B	Protein_coding	No_correlation	Inter		No	No	No
LINC01117_ENSG00000224577	LINC01117	lncRNA	UTS2_ENSG00000049247	UTS2	Protein_coding	No_correlation	Inter		No	No	No
LINC01117_ENSG00000224577	LINC01117	lncRNA	UTS2R_ENSG00000181408	UTS2R	Protein_coding	No_correlation	Inter		No	No	No
LINC01117_ENSG00000224577	LINC01117	lncRNA	VAV1_ENSG00000141968	VAV1	Protein_coding	CCC	Inter		No	No	No
LINC01117_ENSG00000224577	LINC01117	lncRNA	VAX2_ENSG00000116035	VAX2	Transcription_factor	No_correlation	Inter		No	No	No
LINC01117_ENSG00000224577	LINC01117	lncRNA	VNN1_ENSG00000112299	VNN1	Protein_coding	No_correlation	Inter		No	No	Yes
LINC01117_ENSG00000224577	LINC01117	lncRNA	VSIG1_ENSG00000101842	VSIG1	Protein_coding	No_correlation	Inter		No	No	No
LINC01117_ENSG00000224577	LINC01117	lncRNA	VSIG8_ENSG00000243284	VSIG8	Protein_coding	No_correlation	Inter		No	No	No
LINC01117_ENSG00000224577	LINC01117	lncRNA	VWC2L_ENSG00000174453	VWC2L	Protein_coding	CCC	Inter		No	No	Yes
LINC01117_ENSG00000224577	LINC01117	lncRNA	WAS_ENSG00000015285	WAS	Protein_coding	No_correlation	Inter		No	No	No
LINC01117_ENSG00000224577	LINC01117	lncRNA	WBP2NL_ENSG00000183066	WBP2NL	Protein_coding	No_correlation	Inter		No	No	No
LINC01117_ENSG00000224577	LINC01117	lncRNA	WBSCR27_ENSG00000165171	WBSCR27	Protein_coding	No_correlation	Inter		No	No	No
LINC01117_ENSG00000224577	LINC01117	lncRNA	WDFY4_ENSG00000128815	WDFY4	Protein_coding	No_correlation	Inter		No	No	Yes
LINC01117_ENSG00000224577	LINC01117	lncRNA	WDR65_ENSG00000243710	WDR65	Protein_coding	No_correlation	Inter		No	No	No
LINC01117_ENSG00000224577	LINC01117	lncRNA	WDR93_ENSG00000140527	WDR93	Protein_coding	CCC	Inter		No	No	No
LINC01117_ENSG00000224577	LINC01117	lncRNA	WFDC2_ENSG00000101443	WFDC2	Protein_coding	CCC	Inter		No	No	Yes
LINC01117_ENSG00000224577	LINC01117	lncRNA	WNT1_ENSG00000125084	WNT1	Protein_coding	CCC	Inter		No	No	No
LINC01117_ENSG00000224577	LINC01117	lncRNA	WNT10A_ENSG00000135925	WNT10A	Protein_coding	No_correlation	Inter		No	No	No
LINC01117_ENSG00000224577	LINC01117	lncRNA	WNT10B_ENSG00000169884	WNT10B	Protein_coding	CCC	Inter		No	No	No
LINC01117_ENSG00000224577	LINC01117	lncRNA	XCL1_ENSG00000143184	XCL1	Protein_coding	No_correlation	Inter		No	No	No
LINC01117_ENSG00000224577	LINC01117	lncRNA	XCL2_ENSG00000143185	XCL2	Protein_coding	No_correlation	Inter		No	No	No
LINC01117_ENSG00000224577	LINC01117	lncRNA	XCR1_ENSG00000173578	XCR1	Protein_coding	No_correlation	Inter		No	No	No
LINC01117_ENSG00000224577	LINC01117	lncRNA	XG_ENSG00000124343	XG	Protein_coding	No_correlation	Inter		No	No	No
LINC01117_ENSG00000224577	LINC01117	lncRNA	XIRP1_ENSG00000168334	XIRP1	Protein_coding	No_correlation	Inter		No	No	No
LINC01117_ENSG00000224577	LINC01117	lncRNA	ZAP70_ENSG00000115085	ZAP70	Protein_coding	CCC	Inter		No	No	Yes
LINC01117_ENSG00000224577	LINC01117	lncRNA	ZBED2_ENSG00000177494	ZBED2	Transcription_factor	No_correlation	Inter		No	No	Yes
LINC01117_ENSG00000224577	LINC01117	lncRNA	ZBP1_ENSG00000124256	ZBP1	Protein_coding	No_correlation	Inter		No	No	Yes
LINC01117_ENSG00000224577	LINC01117	lncRNA	ZBTB8B_ENSG00000273274	ZBTB8B	Transcription_factor	No_correlation	Inter		No	No	No
LINC01117_ENSG00000224577	LINC01117	lncRNA	ZC3H12D_ENSG00000178199	ZC3H12D	Protein_coding	CCC	Inter		No	No	Yes
LINC01117_ENSG00000224577	LINC01117	lncRNA	ZCCHC5_ENSG00000179300	ZCCHC5	Protein_coding	CCC	Inter		No	No	No
LINC01117_ENSG00000224577	LINC01117	lncRNA	ZDHHC19_ENSG00000163958	ZDHHC19	Protein_coding	CCC	Inter		No	No	No
LINC01117_ENSG00000224577	LINC01117	lncRNA	ZFP57_ENSG00000204644	ZFP57	Transcription_factor	No_correlation	Inter		No	No	No
LINC01117_ENSG00000224577	LINC01117	lncRNA	ZG16B_ENSG00000162078	ZG16B	Protein_coding	No_correlation	Inter		No	No	No
LINC01117_ENSG00000224577	LINC01117	lncRNA	ZMYND10_ENSG00000004838	ZMYND10	Protein_coding	No_correlation	Inter		No	No	No
LINC01117_ENSG00000224577	LINC01117	lncRNA	ZMYND15_ENSG00000141497	ZMYND15	Protein_coding	No_correlation	Inter		No	No	No
LINC01117_ENSG00000224577	LINC01117	lncRNA	ZNF215_ENSG00000149054	ZNF215	Transcription_factor	CCC	Inter		No	No	Yes
LINC01117_ENSG00000224577	LINC01117	lncRNA	ZNF683_ENSG00000176083	ZNF683	Transcription_factor	No_correlation	Inter		No	No	No
LINC01117_ENSG00000224577	LINC01117	lncRNA	ZNF730_ENSG00000183850	ZNF730	Transcription_factor	CCC	Inter		No	No	No
LINC01117_ENSG00000224577	LINC01117	lncRNA	ZNF788_ENSG00000214189	ZNF788	Protein_coding	CCC	Inter		No	No	No
LINC01117_ENSG00000224577	LINC01117	lncRNA	ZNF80_ENSG00000174255	ZNF80	Transcription_factor	No_correlation	Inter		No	No	No
LINC01117_ENSG00000224577	LINC01117	lncRNA	ZNF804A_ENSG00000170396	ZNF804A	Transcription_factor	CCC	Inter		No	No	Yes
LINC01117_ENSG00000224577	LINC01117	lncRNA	ZNF812_ENSG00000224689	ZNF812	Protein_coding	No_correlation	Inter		No	No	No
LINC01117_ENSG00000224577	LINC01117	lncRNA	ZNF831_ENSG00000124203	ZNF831	Transcription_factor	CCC	Inter	GRNdb	Yes	No	No
LINC01124_ENSG00000222033	LINC01124	Protein_coding	LINC01124_ENSG00000222033	LINC01124	Protein_coding	No_correlation	Intra		No	No	No
LINC01124_ENSG00000222033	LINC01124	Protein_coding	LINC01132_ENSG00000227630	LINC01132	lncRNA	No_correlation	Inter		No	No	No
LINC01124_ENSG00000222033	LINC01124	Protein_coding	LINC01134_ENSG00000236423	LINC01134	lncRNA	No_correlation	Inter		No	No	No
LINC01124_ENSG00000222033	LINC01124	Protein_coding	LINC01138_ENSG00000215863	LINC01138	lncRNA	CCC	Inter		No	No	No
LINC01124_ENSG00000222033	LINC01124	Protein_coding	LINC01142_ENSG00000224286	LINC01142	lncRNA	No_correlation	Inter		No	No	No
LINC01124_ENSG00000222033	LINC01124	Protein_coding	LINC01146_ENSG00000258867	LINC01146	lncRNA	No_correlation	Inter		No	No	No
LINC01124_ENSG00000222033	LINC01124	Protein_coding	LINC01167_ENSG00000224758	LINC01167	lncRNA	CCC	Inter		No	No	No
LINC01124_ENSG00000222033	LINC01124	Protein_coding	LINC01170_ENSG00000253807	LINC01170	lncRNA	No_correlation	Inter		No	No	No
LINC01124_ENSG00000222033	LINC01124	Protein_coding	LINGO1_ENSG00000169783	LINGO1	Protein_coding	No_correlation	Intra		No	No	No
LINC01124_ENSG00000222033	LINC01124	Protein_coding	LINGO3_ENSG00000220008	LINGO3	Protein_coding	No_correlation	Intra		No	No	No
LINC01124_ENSG00000222033	LINC01124	Protein_coding	LIPC_ENSG00000166035	LIPC	Protein_coding	No_correlation	Intra		No	No	No
LINC01124_ENSG00000222033	LINC01124	Protein_coding	LIPM_ENSG00000173239	LIPM	Protein_coding	No_correlation	Intra		No	No	No
LINC01124_ENSG00000222033	LINC01124	Protein_coding	LMAN1L_ENSG00000140506	LMAN1L	Protein_coding	No_correlation	Intra		No	No	No
LINC01124_ENSG00000222033	LINC01124	Protein_coding	LMO1_ENSG00000166407	LMO1	Protein_coding	No_correlation	Intra		No	No	No
LINC01124_ENSG00000222033	LINC01124	Protein_coding	LMX1A_ENSG00000162761	LMX1A	Transcription_factor	CCC	Inter	GRNdb	Yes	No	No
LINC01124_ENSG00000222033	LINC01124	Protein_coding	LPAR2_ENSG00000064547	LPAR2	Protein_coding	No_correlation	Intra		No	No	No
LINC01124_ENSG00000222033	LINC01124	Protein_coding	LPPR4_ENSG00000117600	LPPR4	Protein_coding	No_correlation	Intra		No	No	Yes
LINC01124_ENSG00000222033	LINC01124	Protein_coding	LRFN1_ENSG00000128011	LRFN1	Protein_coding	No_correlation	Intra		No	No	Yes
LINC01124_ENSG00000222033	LINC01124	Protein_coding	LRMP_ENSG00000118308	LRMP	Protein_coding	No_correlation	Intra		No	No	No
LINC01124_ENSG00000222033	LINC01124	Protein_coding	LRRC15_ENSG00000172061	LRRC15	Protein_coding	No_correlation	Intra		No	No	No
LINC01124_ENSG00000222033	LINC01124	Protein_coding	LRRC18_ENSG00000165383	LRRC18	Protein_coding	No_correlation	Intra		No	No	No
LINC01124_ENSG00000222033	LINC01124	Protein_coding	LRRC25_ENSG00000175489	LRRC25	Protein_coding	No_correlation	Intra		No	No	No
LINC01124_ENSG00000222033	LINC01124	Protein_coding	LRRC38_ENSG00000162494	LRRC38	Protein_coding	No_correlation	Intra		No	No	No
LINC01124_ENSG00000222033	LINC01124	Protein_coding	LRRC4_ENSG00000128594	LRRC4	Protein_coding	No_correlation	Intra		No	No	No
LINC01124_ENSG00000222033	LINC01124	Protein_coding	LRRC52_ENSG00000162763	LRRC52	Protein_coding	CCC	Intra		No	No	No
LINC01124_ENSG00000222033	LINC01124	Protein_coding	LRRC63_ENSG00000173988	LRRC63	Protein_coding	CCC	Intra		No	No	No
LINC01124_ENSG00000222033	LINC01124	Protein_coding	LST1_ENSG00000204482	LST1	Protein_coding	No_correlation	Intra		No	No	No
LINC01124_ENSG00000222033	LINC01124	Protein_coding	LTA_ENSG00000226979	LTA	Protein_coding	No_correlation	Intra		No	No	Yes
LINC01124_ENSG00000222033	LINC01124	Protein_coding	LTB_ENSG00000227507	LTB	Protein_coding	No_correlation	Intra		No	No	No
LINC01124_ENSG00000222033	LINC01124	Protein_coding	LUM_ENSG00000139329	LUM	Protein_coding	CCC	Intra		No	No	No
LINC01124_ENSG00000222033	LINC01124	Protein_coding	LUZP2_ENSG00000187398	LUZP2	Protein_coding	No_correlation	Intra		No	No	Yes
LINC01124_ENSG00000222033	LINC01124	Protein_coding	LY75_ENSG00000054219	LY75	Protein_coding	No_correlation	Intra		No	No	No
LINC01124_ENSG00000222033	LINC01124	Protein_coding	LY86_ENSG00000112799	LY86	Protein_coding	CCC	Intra		No	No	No
LINC01124_ENSG00000222033	LINC01124	Protein_coding	LY9_ENSG00000122224	LY9	Protein_coding	No_correlation	Intra		No	No	Yes
LINC01124_ENSG00000222033	LINC01124	Protein_coding	LYPD6B_ENSG00000150556	LYPD6B	Protein_coding	No_correlation	Intra		No	No	Yes
LINC01124_ENSG00000222033	LINC01124	Protein_coding	LYZ_ENSG00000090382	LYZ	Protein_coding	No_correlation	Intra		No	No	No
LINC01124_ENSG00000222033	LINC01124	Protein_coding	M1AP_ENSG00000159374	M1AP	Protein_coding	No_correlation	Intra		No	No	Yes
LINC01124_ENSG00000222033	LINC01124	Protein_coding	MACC1_ENSG00000183742	MACC1	Protein_coding	CCC	Intra		No	No	Yes
LINC01124_ENSG00000222033	LINC01124	Protein_coding	MAFF_ENSG00000185022	MAFF	Transcription_factor	No_correlation	Inter		No	No	No
LINC01124_ENSG00000222033	LINC01124	Protein_coding	MAGEB17_ENSG00000182798	MAGEB17	Protein_coding	No_correlation	Intra		No	No	No
LINC01124_ENSG00000222033	LINC01124	Protein_coding	MAP4K1_ENSG00000104814	MAP4K1	Protein_coding	No_correlation	Intra		No	No	No
LINC01124_ENSG00000222033	LINC01124	Protein_coding	MATK_ENSG00000007264	MATK	Protein_coding	No_correlation	Intra		No	No	Yes
LINC01124_ENSG00000222033	LINC01124	Protein_coding	MBOAT4_ENSG00000177669	MBOAT4	Protein_coding	CCC	Intra		No	No	No
LINC01124_ENSG00000222033	LINC01124	Protein_coding	MCF2L2_ENSG00000053524	MCF2L2	Protein_coding	No_correlation	Intra		No	No	No
LINC01124_ENSG00000222033	LINC01124	Protein_coding	MCHR1_ENSG00000128285	MCHR1	Protein_coding	No_correlation	Intra		No	No	No
LINC01124_ENSG00000222033	LINC01124	Protein_coding	MCOLN2_ENSG00000153898	MCOLN2	Protein_coding	No_correlation	Intra		No	No	No
LINC01124_ENSG00000222033	LINC01124	Protein_coding	MEDAG_ENSG00000102802	MEDAG	Protein_coding	No_correlation	Intra		No	No	No
LINC01124_ENSG00000222033	LINC01124	Protein_coding	MEI1_ENSG00000167077	MEI1	Protein_coding	No_correlation	Intra		No	No	No
LINC01124_ENSG00000222033	LINC01124	Protein_coding	MEI4_ENSG00000269964	MEI4	Protein_coding	No_correlation	Intra		No	No	No
LINC01124_ENSG00000222033	LINC01124	Protein_coding	METTL7B_ENSG00000170439	METTL7B	Protein_coding	No_correlation	Intra		No	No	No
LINC01124_ENSG00000222033	LINC01124	Protein_coding	MFSD6L_ENSG00000185156	MFSD6L	Protein_coding	No_correlation	Intra		No	No	No
LINC01124_ENSG00000222033	LINC01124	Protein_coding	MGAT5B_ENSG00000167889	MGAT5B	Protein_coding	No_correlation	Intra		No	No	No
LINC01124_ENSG00000222033	LINC01124	Protein_coding	MIAT_ENSG00000225783	MIAT	lncRNA	No_correlation	Inter		No	No	Yes
LINC01124_ENSG00000222033	LINC01124	Protein_coding	MID1IP1_ENSG00000165175	MID1IP1	Protein_coding	No_correlation	Intra		No	No	No
LINC01124_ENSG00000222033	LINC01124	Protein_coding	MIR105_hsa.miR.105.002167	MIR105	miRNA	No_correlation	Inter		No	No	No
LINC01124_ENSG00000222033	LINC01124	Protein_coding	MIR1203_hsa.miR.1203.002877	MIR1203	miRNA	No_correlation	Inter		No	No	No
LINC01124_ENSG00000222033	LINC01124	Protein_coding	MIR1236_hsa.miR.1236.002761	MIR1236	miRNA	No_correlation	Inter		No	No	No
LINC01124_ENSG00000222033	LINC01124	Protein_coding	MIR1238_hsa.miR.1238.002927	MIR1238	miRNA	No_correlation	Inter		No	No	No
LINC01124_ENSG00000222033	LINC01124	Protein_coding	MIR1247_hsa.miR.1247.002893	MIR1247	miRNA	No_correlation	Inter		No	No	No
LINC01124_ENSG00000222033	LINC01124	Protein_coding	MIR1262_hsa.miR.1262.002852	MIR1262	miRNA	No_correlation	Inter		No	No	No
LINC01124_ENSG00000222033	LINC01124	Protein_coding	MIR137_mmu.miR.137.001129	MIR137	miRNA	No_correlation	Inter		No	No	No
LINC01124_ENSG00000222033	LINC01124	Protein_coding	MIR16.2_hsa.miR.16.2.002171	MIR16	miRNA	No_correlation	Inter		No	No	No
LINC01124_ENSG00000222033	LINC01124	Protein_coding	MIR182_hsa.miR.182.000483	MIR182	miRNA	No_correlation	Inter		No	No	No
LINC01124_ENSG00000222033	LINC01124	Protein_coding	MIR185_hsa.miR.185.002104	MIR185	miRNA	No_correlation	Inter		No	No	No
LINC01124_ENSG00000222033	LINC01124	Protein_coding	MIR190b_hsa.miR.190b.002263	MIR190b	miRNA	No_correlation	Inter		No	No	No
LINC01124_ENSG00000222033	LINC01124	Protein_coding	MIR196b_hsa.miR.196b.002215	MIR196b	miRNA	No_correlation	Inter		No	No	No
LINC01124_ENSG00000222033	LINC01124	Protein_coding	MIR219.2.3p_hsa.miR.219.2.3p.002390	MIR219	miRNA	No_correlation	Inter		No	No	No
LINC01124_ENSG00000222033	LINC01124	Protein_coding	MIR299.5p_hsa.miR.299.5p.000600	MIR299	miRNA	No_correlation	Inter		No	No	No
LINC01124_ENSG00000222033	LINC01124	Protein_coding	MIR302c_hsa.miR.302c.000534	MIR302c	miRNA	No_correlation	Inter		No	No	No
LINC01124_ENSG00000222033	LINC01124	Protein_coding	MIR30b_hsa.miR.30b.002129	MIR30b	miRNA	No_correlation	Inter		No	No	No
LINC01124_ENSG00000222033	LINC01124	Protein_coding	MIR31_hsa.miR.31.002279	MIR31	miRNA	No_correlation	Inter		No	No	No
LINC01124_ENSG00000222033	LINC01124	Protein_coding	MIR369.3p_hsa.miR.369.3p.000557	MIR369	miRNA	No_correlation	Inter		No	No	No
LINC01124_ENSG00000222033	LINC01124	Protein_coding	MIR373_hsa.miR.373.000561	MIR373	miRNA	No_correlation	Inter		No	No	No
LINC01124_ENSG00000222033	LINC01124	Protein_coding	MIR375_hsa.miR.375.000564	MIR375	miRNA	No_correlation	Inter		No	No	No
LINC01124_ENSG00000222033	LINC01124	Protein_coding	MIR377_hsa.miR.377.000566	MIR377	miRNA	No_correlation	Inter		No	No	No
LINC01124_ENSG00000222033	LINC01124	Protein_coding	MIR409.5p_hsa.miR.409.5p.002331	MIR409	miRNA	No_correlation	Inter		No	No	No
LINC01124_ENSG00000222033	LINC01124	Protein_coding	MIR411_hsa.miR.411.002238	MIR411	miRNA	No_correlation	Inter		No	No	No
LINC01124_ENSG00000222033	LINC01124	Protein_coding	MIR429_hsa.miR.429.001024	MIR429	miRNA	No_correlation	Inter		No	No	No
LINC01124_ENSG00000222033	LINC01124	Protein_coding	MIR432_hsa.miR.432.001026	MIR432	miRNA	No_correlation	Inter		No	No	No
LINC01124_ENSG00000222033	LINC01124	Protein_coding	MIR497_hsa.miR.497.002368	MIR497	miRNA	No_correlation	Inter		No	No	No
LINC01124_ENSG00000222033	LINC01124	Protein_coding	MIR500_hsa.miR.500.001046	MIR500	miRNA	No_correlation	Inter		No	No	No
LINC01124_ENSG00000222033	LINC01124	Protein_coding	MIR516b_hsa.miR.516b.001150	MIR516b	miRNA	No_correlation	Inter		No	No	No
LINC01124_ENSG00000222033	LINC01124	Protein_coding	MIR518f_hsa.miR.518f.002387	MIR518f	miRNA	No_correlation	Inter		No	No	No
LINC01124_ENSG00000222033	LINC01124	Protein_coding	MIR525.3p_hsa.miR.525.3p.002385	MIR525	miRNA	No_correlation	Inter		No	No	No
LINC01124_ENSG00000222033	LINC01124	Protein_coding	MIR542.5p_hsa.miR.542.5p.002240	MIR542	miRNA	No_correlation	Inter		No	No	No
LINC01124_ENSG00000222033	LINC01124	Protein_coding	MIR548H_hsa.miR.548H.002816	MIR548H	miRNA	No_correlation	Inter		No	No	No
LINC01124_ENSG00000222033	LINC01124	Protein_coding	MIR551b_hsa.miR.551b.002346	MIR551b	miRNA	No_correlation	Inter		No	No	No
LINC01124_ENSG00000222033	LINC01124	Protein_coding	MIR557_hsa.miR.557.001525	MIR557	miRNA	No_correlation	Inter		No	No	No
LINC01124_ENSG00000222033	LINC01124	Protein_coding	MIR569_hsa.miR.569.001536	MIR569	miRNA	No_correlation	Inter		No	No	No
LINC01124_ENSG00000222033	LINC01124	Protein_coding	MIR585_hsa.miR.585.001625	MIR585	miRNA	No_correlation	Inter		No	No	No
LINC01124_ENSG00000222033	LINC01124	Protein_coding	MIR588_hsa.miR.588.001542	MIR588	miRNA	CCC	Inter		No	No	No
LINC01124_ENSG00000222033	LINC01124	Protein_coding	MIR591_hsa.miR.591.001545	MIR591	miRNA	No_correlation	Inter		No	No	No
LINC01124_ENSG00000222033	LINC01124	Protein_coding	MIR593_hsa.miR.593.002411	MIR593	miRNA	No_correlation	Inter		No	No	No
LINC01124_ENSG00000222033	LINC01124	Protein_coding	MIR595_hsa.miR.595.001987	MIR595	miRNA	No_correlation	Inter		No	No	No
LINC01124_ENSG00000222033	LINC01124	Protein_coding	MIR599_hsa.miR.599.001554	MIR599	miRNA	No_correlation	Inter		No	No	No
LINC01124_ENSG00000222033	LINC01124	Protein_coding	MIR605_hsa.miR.605.001568	MIR605	miRNA	No_correlation	Inter		No	No	No
LINC01124_ENSG00000222033	LINC01124	Protein_coding	MIR622_hsa.miR.622.001553	MIR622	miRNA	No_correlation	Inter		No	No	No
LINC01124_ENSG00000222033	LINC01124	Protein_coding	MIR624_hsa.miR.624.001557	MIR624	miRNA	No_correlation	Inter		No	No	No
LINC01124_ENSG00000222033	LINC01124	Protein_coding	MIR626_hsa.miR.626.001559	MIR626	miRNA	No_correlation	Inter		No	No	No
LINC01124_ENSG00000222033	LINC01124	Protein_coding	MIR627_hsa.miR.627.001560	MIR627	miRNA	No_correlation	Inter		No	No	No
LINC01124_ENSG00000222033	LINC01124	Protein_coding	MIR633_hsa.miR.633.001574	MIR633	miRNA	No_correlation	Inter		No	No	No
LINC01124_ENSG00000222033	LINC01124	Protein_coding	MIR639_hsa.miR.639.001583	MIR639	miRNA	No_correlation	Inter		No	No	No
LINC01124_ENSG00000222033	LINC01124	Protein_coding	MIR646_hsa.miR.646.001599	MIR646	miRNA	No_correlation	Inter		No	No	No
LINC01124_ENSG00000222033	LINC01124	Protein_coding	MIR658_hsa.miR.658.001513	MIR658	miRNA	No_correlation	Inter		No	No	No
LINC01124_ENSG00000222033	LINC01124	Protein_coding	MIR668_hsa.miR.668.001992	MIR668	miRNA	No_correlation	Inter		No	No	No
LINC01124_ENSG00000222033	LINC01124	Protein_coding	MIR765_hsa.miR.765.002643	MIR765	miRNA	No_correlation	Inter		No	No	No
LINC01124_ENSG00000222033	LINC01124	Protein_coding	MIR767.3p_hsa.miR.767.3p.001995	MIR767	miRNA	No_correlation	Inter		No	No	No
LINC01124_ENSG00000222033	LINC01124	Protein_coding	MIR885.3p_hsa.miR.885.3p.002372	MIR885	miRNA	No_correlation	Inter		No	No	No
LINC01124_ENSG00000222033	LINC01124	Protein_coding	MIR922_hsa.miR.922.002152	MIR922	miRNA	No_correlation	Inter		No	No	No
LINC01124_ENSG00000222033	LINC01124	Protein_coding	MIR936_hsa.miR.936.002179	MIR936	miRNA	No_correlation	Inter		No	No	No
LINC01124_ENSG00000222033	LINC01124	Protein_coding	MIR96_hsa.miR.96.002140	MIR96	miRNA	CCC	Inter		No	No	No
LINC01124_ENSG00000222033	LINC01124	Protein_coding	MIXL1_ENSG00000185155	MIXL1	Transcription_factor	CCC	Inter		No	No	Yes
LINC01124_ENSG00000222033	LINC01124	Protein_coding	MKRN3_ENSG00000179455	MKRN3	Protein_coding	No_correlation	Intra		No	No	No
LINC01124_ENSG00000222033	LINC01124	Protein_coding	MLC1_ENSG00000100427	MLC1	Protein_coding	CCC	Intra		No	No	Yes
LINC01124_ENSG00000222033	LINC01124	Protein_coding	MLXIPL_ENSG00000009950	MLXIPL	Transcription_factor	No_correlation	Inter		No	No	Yes
LINC01124_ENSG00000222033	LINC01124	Protein_coding	MMP25_ENSG00000008516	MMP25	Protein_coding	No_correlation	Intra		No	No	No
LINC01124_ENSG00000222033	LINC01124	Protein_coding	MMP8_ENSG00000118113	MMP8	Protein_coding	No_correlation	Intra		No	No	No
LINC01124_ENSG00000222033	LINC01124	Protein_coding	MMP9_ENSG00000100985	MMP9	Protein_coding	No_correlation	Intra		No	No	No
LINC01124_ENSG00000222033	LINC01124	Protein_coding	MOG_ENSG00000204655	MOG	Protein_coding	CCC	Intra		No	No	No
LINC01124_ENSG00000222033	LINC01124	Protein_coding	MPEG1_ENSG00000197629	MPEG1	Protein_coding	CCC	Intra		No	No	Yes
LINC01124_ENSG00000222033	LINC01124	Protein_coding	MPO_ENSG00000005381	MPO	Protein_coding	No_correlation	Intra		No	No	No
LINC01124_ENSG00000222033	LINC01124	Protein_coding	MRC1L1_ENSG00000183748	MRC1L1	Protein_coding	No_correlation	Intra		No	No	No
LINC01124_ENSG00000222033	LINC01124	Protein_coding	MREG_ENSG00000118242	MREG	Protein_coding	No_correlation	Intra		No	No	No
LINC01124_ENSG00000222033	LINC01124	Protein_coding	MROH9_ENSG00000117501	MROH9	Protein_coding	No_correlation	Intra		No	No	No
LINC01124_ENSG00000222033	LINC01124	Protein_coding	MS4A1_ENSG00000156738	MS4A1	Protein_coding	No_correlation	Intra		No	No	No
LINC01124_ENSG00000222033	LINC01124	Protein_coding	MS4A4E_ENSG00000214787	MS4A4E	Protein_coding	No_correlation	Intra		No	No	No
LINC01124_ENSG00000222033	LINC01124	Protein_coding	MS4A6A_ENSG00000110077	MS4A6A	Protein_coding	No_correlation	Intra		No	No	No
LINC01124_ENSG00000222033	LINC01124	Protein_coding	MSLN_ENSG00000102854	MSLN	Protein_coding	CCC	Intra		No	No	No
LINC01124_ENSG00000222033	LINC01124	Protein_coding	MT1G_ENSG00000125144	MT1G	Protein_coding	CCC	Intra		No	No	No
LINC01124_ENSG00000222033	LINC01124	Protein_coding	MT1H_ENSG00000205358	MT1H	Protein_coding	CCC	Intra		No	No	No
LINC01124_ENSG00000222033	LINC01124	Protein_coding	MT3_ENSG00000087250	MT3	Protein_coding	No_correlation	Intra		No	No	No
LINC01124_ENSG00000222033	LINC01124	Protein_coding	MUC16_ENSG00000181143	MUC16	Protein_coding	No_correlation	Intra		No	No	No
LINC01124_ENSG00000222033	LINC01124	Protein_coding	MUC19_ENSG00000205592	MUC19	Protein_coding	No_correlation	Intra		No	No	No
LINC01124_ENSG00000222033	LINC01124	Protein_coding	MUC6_ENSG00000184956	MUC6	Protein_coding	No_correlation	Intra		No	No	No
LINC01124_ENSG00000222033	LINC01124	Protein_coding	MUSK_ENSG00000030304	MUSK	Protein_coding	CCC	Intra		No	No	No
LINC01124_ENSG00000222033	LINC01124	Protein_coding	MXRA5_ENSG00000101825	MXRA5	Protein_coding	CCC	Intra		No	No	No
LINC01124_ENSG00000222033	LINC01124	Protein_coding	MYB_ENSG00000118513	MYB	Transcription_factor	No_correlation	Inter		No	No	No
LINC01124_ENSG00000222033	LINC01124	Protein_coding	MYBPHL_ENSG00000221986	MYBPHL	Protein_coding	No_correlation	Intra		No	No	No
LINC01124_ENSG00000222033	LINC01124	Protein_coding	MYCBPAP_ENSG00000136449	MYCBPAP	Protein_coding	No_correlation	Intra		No	No	No
LINC01124_ENSG00000222033	LINC01124	Protein_coding	MYCL_ENSG00000116990	MYCL	Transcription_factor	No_correlation	Inter		No	No	No
LINC01124_ENSG00000222033	LINC01124	Protein_coding	MYEOV_ENSG00000172927	MYEOV	Protein_coding	No_correlation	Intra		No	No	No
LINC01124_ENSG00000222033	LINC01124	Protein_coding	MYF6_ENSG00000111046	MYF6	Transcription_factor	No_correlation	Inter		No	No	No
LINC01124_ENSG00000222033	LINC01124	Protein_coding	MYH6_ENSG00000197616	MYH6	Protein_coding	No_correlation	Intra		No	No	No
LINC01124_ENSG00000222033	LINC01124	Protein_coding	MYL1_ENSG00000168530	MYL1	Protein_coding	No_correlation	Intra		No	No	No
LINC01124_ENSG00000222033	LINC01124	Protein_coding	MYL4_ENSG00000198336	MYL4	Protein_coding	No_correlation	Intra		No	No	No
LINC01124_ENSG00000222033	LINC01124	Protein_coding	MYO1A_ENSG00000166866	MYO1A	Protein_coding	No_correlation	Intra		No	No	No
LINC01124_ENSG00000222033	LINC01124	Protein_coding	MYO1F_ENSG00000142347	MYO1F	Protein_coding	No_correlation	Intra		No	No	Yes
LINC01124_ENSG00000222033	LINC01124	Protein_coding	MYO1G_ENSG00000136286	MYO1G	Protein_coding	No_correlation	Intra		No	No	Yes
LINC01124_ENSG00000222033	LINC01124	Protein_coding	MYO3B_ENSG00000071909	MYO3B	Protein_coding	CCC	Intra		No	No	No
LINC01124_ENSG00000222033	LINC01124	Protein_coding	MYOC_ENSG00000034971	MYOC	Protein_coding	CCC	Intra		No	No	No
LINC01124_ENSG00000222033	LINC01124	Protein_coding	MYZAP_ENSG00000263155	MYZAP	Protein_coding	No_correlation	Intra		No	No	No
LINC01124_ENSG00000222033	LINC01124	Protein_coding	MZB1_ENSG00000170476	MZB1	Protein_coding	No_correlation	Intra		No	No	Yes
LINC01124_ENSG00000222033	LINC01124	Protein_coding	NAMPTL_ENSG00000229644	NAMPTL	Protein_coding	CCC	Intra		No	No	No
LINC01124_ENSG00000222033	LINC01124	Protein_coding	NCCRP1_ENSG00000188505	NCCRP1	Protein_coding	CCC	Intra		No	No	No
LINC01124_ENSG00000222033	LINC01124	Protein_coding	NCF1_ENSG00000158517	NCF1	Protein_coding	CCC	Intra		No	No	No
LINC01124_ENSG00000222033	LINC01124	Protein_coding	NCKAP1L_ENSG00000123338	NCKAP1L	Protein_coding	No_correlation	Intra		No	No	Yes
LINC01124_ENSG00000222033	LINC01124	Protein_coding	NCR1_ENSG00000189430	NCR1	Protein_coding	No_correlation	Intra		No	No	No
LINC01124_ENSG00000222033	LINC01124	Protein_coding	NCR3_ENSG00000204475	NCR3	Protein_coding	No_correlation	Intra		No	No	No
LINC01124_ENSG00000222033	LINC01124	Protein_coding	NDC80_ENSG00000080986	NDC80	Protein_coding	No_correlation	Intra		No	No	No
LINC01124_ENSG00000222033	LINC01124	Protein_coding	NDST3_ENSG00000164100	NDST3	Protein_coding	No_correlation	Intra		No	No	No
LINC01124_ENSG00000222033	LINC01124	Protein_coding	NEB_ENSG00000183091	NEB	Protein_coding	No_correlation	Intra		No	No	No
LINC01124_ENSG00000222033	LINC01124	Protein_coding	NECAB2_ENSG00000103154	NECAB2	Protein_coding	CCC	Intra		No	No	No
LINC01124_ENSG00000222033	LINC01124	Protein_coding	NEK5_ENSG00000197168	NEK5	Protein_coding	No_correlation	Intra		No	No	Yes
LINC01124_ENSG00000222033	LINC01124	Protein_coding	NELL2_ENSG00000184613	NELL2	Protein_coding	No_correlation	Intra		No	No	No
LINC01124_ENSG00000222033	LINC01124	Protein_coding	NFAM1_ENSG00000235568	NFAM1	Protein_coding	No_correlation	Intra		No	No	No
LINC01124_ENSG00000222033	LINC01124	Protein_coding	NHLRC4_ENSG00000257108	NHLRC4	Protein_coding	No_correlation	Intra		No	No	No
LINC01124_ENSG00000222033	LINC01124	Protein_coding	NIPAL1_ENSG00000163293	NIPAL1	Protein_coding	CCC	Intra		No	No	No
LINC01124_ENSG00000222033	LINC01124	Protein_coding	NKAIN2_ENSG00000188580	NKAIN2	Protein_coding	No_correlation	Intra		No	No	No
LINC01124_ENSG00000222033	LINC01124	Protein_coding	NKG7_ENSG00000105374	NKG7	Protein_coding	No_correlation	Intra		No	No	No
LINC01124_ENSG00000222033	LINC01124	Protein_coding	NKX2-3_ENSG00000119919	NKX2-3	Transcription_factor	No_correlation	Inter	GRNdb	Yes	No	No
LINC01124_ENSG00000222033	LINC01124	Protein_coding	NLRP11_ENSG00000179873	NLRP11	Protein_coding	No_correlation	Intra		No	No	No
LINC01124_ENSG00000222033	LINC01124	Protein_coding	NLRP14_ENSG00000158077	NLRP14	Protein_coding	No_correlation	Intra		No	No	Yes
LINC01124_ENSG00000222033	LINC01124	Protein_coding	NLRP2_ENSG00000022556	NLRP2	Protein_coding	CCC	Intra		No	No	No
LINC01124_ENSG00000222033	LINC01124	Protein_coding	NLRP3_ENSG00000162711	NLRP3	Protein_coding	No_correlation	Intra		No	No	Yes
LINC01124_ENSG00000222033	LINC01124	Protein_coding	NLRP6_ENSG00000174885	NLRP6	Protein_coding	No_correlation	Intra		No	No	No
LINC01124_ENSG00000222033	LINC01124	Protein_coding	NLRP7_ENSG00000167634	NLRP7	Protein_coding	No_correlation	Intra		No	No	No
LINC01124_ENSG00000222033	LINC01124	Protein_coding	NLRP9_ENSG00000185792	NLRP9	Protein_coding	CCC	Intra		No	No	No
LINC01124_ENSG00000222033	LINC01124	Protein_coding	NME8_ENSG00000086288	NME8	Protein_coding	No_correlation	Intra		No	No	No
LINC01124_ENSG00000222033	LINC01124	Protein_coding	NMNAT2_ENSG00000157064	NMNAT2	Protein_coding	CCC	Intra		No	No	No
LINC01124_ENSG00000222033	LINC01124	Protein_coding	NPAS4_ENSG00000174576	NPAS4	Transcription_factor	No_correlation	Inter		No	No	No
LINC01124_ENSG00000222033	LINC01124	Protein_coding	NPFFR2_ENSG00000056291	NPFFR2	Protein_coding	No_correlation	Intra		No	No	Yes
LINC01124_ENSG00000222033	LINC01124	Protein_coding	NPPB_ENSG00000120937	NPPB	Protein_coding	CCC	Intra		No	No	Yes
LINC01124_ENSG00000222033	LINC01124	Protein_coding	NPPC_ENSG00000163273	NPPC	Protein_coding	CCC	Intra		No	No	No
LINC01124_ENSG00000222033	LINC01124	Protein_coding	NPTX2_ENSG00000106236	NPTX2	Protein_coding	CCC	Intra		No	No	Yes
LINC01124_ENSG00000222033	LINC01124	Protein_coding	NPY4R_ENSG00000204174	NPY4R	Protein_coding	No_correlation	Intra		No	No	No
LINC01124_ENSG00000222033	LINC01124	Protein_coding	NR4A1_ENSG00000123358	NR4A1	Transcription_factor	No_correlation	Inter		No	No	No
LINC01124_ENSG00000222033	LINC01124	Protein_coding	NR4A3_ENSG00000119508	NR4A3	Transcription_factor	No_correlation	Inter		No	No	Yes
LINC01124_ENSG00000222033	LINC01124	Protein_coding	NRK_ENSG00000123572	NRK	Protein_coding	No_correlation	Intra		No	No	No
LINC01124_ENSG00000222033	LINC01124	Protein_coding	NRTN_ENSG00000171119	NRTN	Protein_coding	No_correlation	Intra		No	No	No
LINC01124_ENSG00000222033	LINC01124	Protein_coding	NSG1_ENSG00000168824	NSG1	Protein_coding	No_correlation	Intra		No	No	No
LINC01124_ENSG00000222033	LINC01124	Protein_coding	NSG2_ENSG00000170091	NSG2	Protein_coding	No_correlation	Intra		No	No	No
LINC01124_ENSG00000222033	LINC01124	Protein_coding	NT5DC2_ENSG00000168268	NT5DC2	Protein_coding	No_correlation	Intra		No	No	No
LINC01124_ENSG00000222033	LINC01124	Protein_coding	NTN1_ENSG00000065320	NTN1	Protein_coding	CCC	Intra		No	No	No
LINC01124_ENSG00000222033	LINC01124	Protein_coding	NTN5_ENSG00000142233	NTN5	Protein_coding	No_correlation	Intra		No	No	No
LINC01124_ENSG00000222033	LINC01124	Protein_coding	NUGGC_ENSG00000189233	NUGGC	Protein_coding	No_correlation	Intra		No	No	Yes
LINC01124_ENSG00000222033	LINC01124	Protein_coding	NUP210_ENSG00000132182	NUP210	Protein_coding	No_correlation	Intra		No	No	No
LINC01124_ENSG00000222033	LINC01124	Protein_coding	NYAP2_ENSG00000144460	NYAP2	Protein_coding	CCC	Intra		No	No	No
LINC01124_ENSG00000222033	LINC01124	Protein_coding	OCLN_ENSG00000197822	OCLN	Protein_coding	No_correlation	Intra		No	No	No
LINC01124_ENSG00000222033	LINC01124	Protein_coding	OR1Q1_ENSG00000165202	OR1Q1	Protein_coding	No_correlation	Intra		No	No	No
LINC01124_ENSG00000222033	LINC01124	Protein_coding	OR2H2_ENSG00000204657	OR2H2	Protein_coding	No_correlation	Intra		No	No	No
LINC01124_ENSG00000222033	LINC01124	Protein_coding	ORM2_ENSG00000228278	ORM2	Protein_coding	No_correlation	Intra		No	No	No
LINC01124_ENSG00000222033	LINC01124	Protein_coding	OTOGL_ENSG00000165899	OTOGL	Protein_coding	No_correlation	Intra		No	No	No
LINC01124_ENSG00000222033	LINC01124	Protein_coding	OXGR1_ENSG00000165621	OXGR1	Protein_coding	No_correlation	Intra		No	No	Yes
LINC01124_ENSG00000222033	LINC01124	Protein_coding	P2RY10_ENSG00000078589	P2RY10	Protein_coding	No_correlation	Intra		No	No	No
LINC01124_ENSG00000222033	LINC01124	Protein_coding	P2RY12_ENSG00000169313	P2RY12	Protein_coding	CCC	Intra		No	No	Yes
LINC01124_ENSG00000222033	LINC01124	Protein_coding	P2RY13_ENSG00000181631	P2RY13	Protein_coding	CCC	Intra		No	No	No
LINC01124_ENSG00000222033	LINC01124	Protein_coding	P2RY2_ENSG00000175591	P2RY2	Protein_coding	No_correlation	Intra		No	No	Yes
LINC01124_ENSG00000222033	LINC01124	Protein_coding	PAH_ENSG00000171759	PAH	Protein_coding	No_correlation	Intra		No	No	No
LINC01124_ENSG00000222033	LINC01124	Protein_coding	PAPLN_ENSG00000100767	PAPLN	Protein_coding	No_correlation	Intra		No	No	Yes
LINC01124_ENSG00000222033	LINC01124	Protein_coding	PARP15_ENSG00000173200	PARP15	Protein_coding	No_correlation	Intra		No	No	Yes
LINC01124_ENSG00000222033	LINC01124	Protein_coding	PARP8_ENSG00000151883	PARP8	Protein_coding	No_correlation	Intra		No	No	No
LINC01124_ENSG00000222033	LINC01124	Protein_coding	PARVG_ENSG00000138964	PARVG	Protein_coding	No_correlation	Intra		No	No	No
LINC01124_ENSG00000222033	LINC01124	Protein_coding	PATL2_ENSG00000229474	PATL2	Protein_coding	No_correlation	Intra		No	No	Yes
LINC01124_ENSG00000222033	LINC01124	Protein_coding	PAX5_ENSG00000196092	PAX5	Transcription_factor	No_correlation	Inter		No	No	Yes
LINC01124_ENSG00000222033	LINC01124	Protein_coding	PBX4_ENSG00000105717	PBX4	Transcription_factor	No_correlation	Inter		No	No	No
LINC01124_ENSG00000222033	LINC01124	Protein_coding	PCDH20_ENSG00000197991	PCDH20	Protein_coding	No_correlation	Intra		No	No	Yes
LINC01124_ENSG00000222033	LINC01124	Protein_coding	PCED1B_ENSG00000179715	PCED1B	Protein_coding	No_correlation	Intra		No	No	Yes
LINC01124_ENSG00000222033	LINC01124	Protein_coding	PCK1_ENSG00000124253	PCK1	Protein_coding	No_correlation	Intra		No	No	No
LINC01124_ENSG00000222033	LINC01124	Protein_coding	PCNXL2_ENSG00000135749	PCNXL2	Protein_coding	No_correlation	Intra		No	No	No
LINC01124_ENSG00000222033	LINC01124	Protein_coding	PCYT1B_ENSG00000102230	PCYT1B	Protein_coding	No_correlation	Intra		No	No	No
LINC01124_ENSG00000222033	LINC01124	Protein_coding	PDE4D_ENSG00000113448	PDE4D	Protein_coding	No_correlation	Intra		No	No	Yes
LINC01124_ENSG00000222033	LINC01124	Protein_coding	PDE6G_ENSG00000185527	PDE6G	Protein_coding	No_correlation	Intra		No	No	No
LINC01124_ENSG00000222033	LINC01124	Protein_coding	PDE8B_ENSG00000113231	PDE8B	Protein_coding	No_correlation	Intra		No	No	No
LINC01124_ENSG00000222033	LINC01124	Protein_coding	PENK_ENSG00000181195	PENK	Protein_coding	No_correlation	Intra		No	No	Yes
LINC01124_ENSG00000222033	LINC01124	Protein_coding	PHACTR3_ENSG00000087495	PHACTR3	Protein_coding	No_correlation	Intra		No	No	No
LINC01124_ENSG00000222033	LINC01124	Protein_coding	PI15_ENSG00000137558	PI15	Protein_coding	No_correlation	Intra		No	No	No
LINC01124_ENSG00000222033	LINC01124	Protein_coding	PIK3C2G_ENSG00000139144	PIK3C2G	Protein_coding	CCC	Intra		No	No	No
LINC01124_ENSG00000222033	LINC01124	Protein_coding	PIK3CG_ENSG00000105851	PIK3CG	Protein_coding	No_correlation	Intra		No	No	No
LINC01124_ENSG00000222033	LINC01124	Protein_coding	PIK3IP1_ENSG00000100100	PIK3IP1	Protein_coding	No_correlation	Intra		No	No	No
LINC01124_ENSG00000222033	LINC01124	Protein_coding	PIK3R5_ENSG00000141506	PIK3R5	Protein_coding	No_correlation	Intra		No	No	Yes
LINC01124_ENSG00000222033	LINC01124	Protein_coding	PIK3R6_ENSG00000174083	PIK3R6	Protein_coding	No_correlation	Intra		No	No	Yes
LINC01124_ENSG00000222033	LINC01124	Protein_coding	PILRA_ENSG00000085514	PILRA	Protein_coding	No_correlation	Intra		No	No	No
LINC01124_ENSG00000222033	LINC01124	Protein_coding	PIM1_ENSG00000137193	PIM1	Protein_coding	No_correlation	Intra		No	No	No
LINC01124_ENSG00000222033	LINC01124	Protein_coding	PIM2_ENSG00000102096	PIM2	Protein_coding	No_correlation	Intra		No	No	No
LINC01124_ENSG00000222033	LINC01124	Protein_coding	PIRT_ENSG00000233670	PIRT	Protein_coding	No_correlation	Intra		No	No	No
LINC01124_ENSG00000222033	LINC01124	Protein_coding	PKIB_ENSG00000135549	PKIB	Protein_coding	No_correlation	Intra		No	No	No
LINC01124_ENSG00000222033	LINC01124	Protein_coding	PLA2G12B_ENSG00000138308	PLA2G12B	Protein_coding	CCC	Intra		No	No	No
LINC01124_ENSG00000222033	LINC01124	Protein_coding	PLA2G2D_ENSG00000117215	PLA2G2D	Protein_coding	No_correlation	Intra		No	No	No
LINC01124_ENSG00000222033	LINC01124	Protein_coding	PLA2G7_ENSG00000146070	PLA2G7	Protein_coding	No_correlation	Intra		No	No	Yes
LINC01124_ENSG00000222033	LINC01124	Protein_coding	PLAC8_ENSG00000145287	PLAC8	Protein_coding	No_correlation	Intra		No	No	Yes
LINC01124_ENSG00000222033	LINC01124	Protein_coding	PLCH2_ENSG00000149527	PLCH2	Protein_coding	No_correlation	Intra		No	No	No
LINC01124_ENSG00000222033	LINC01124	Protein_coding	PLD4_ENSG00000166428	PLD4	Protein_coding	CCC	Intra		No	No	No
LINC01124_ENSG00000222033	LINC01124	Protein_coding	PNLDC1_ENSG00000146453	PNLDC1	Protein_coding	CCC	Intra		No	No	No
LINC01124_ENSG00000222033	LINC01124	Protein_coding	PNOC_ENSG00000168081	PNOC	Protein_coding	No_correlation	Intra		No	No	No
LINC01124_ENSG00000222033	LINC01124	Protein_coding	PNRC2_ENSG00000215700	PNRC2	Protein_coding	CCC	Intra		No	No	No
LINC01124_ENSG00000222033	LINC01124	Protein_coding	POU2AF1_ENSG00000110777	POU2AF1	Transcription_factor	No_correlation	Inter		No	No	No
LINC01124_ENSG00000222033	LINC01124	Protein_coding	POU2F2_ENSG00000028277	POU2F2	Transcription_factor	No_correlation	Inter		No	No	No
LINC01124_ENSG00000222033	LINC01124	Protein_coding	PPAPDC1A_ENSG00000203805	PPAPDC1A	Protein_coding	No_correlation	Intra		No	No	No
LINC01124_ENSG00000222033	LINC01124	Protein_coding	PPIAL4G_ENSG00000236334	PPIAL4G	Protein_coding	No_correlation	Intra		No	No	No
LINC01124_ENSG00000222033	LINC01124	Protein_coding	PPP2R2B_ENSG00000156475	PPP2R2B	Protein_coding	No_correlation	Intra		No	No	Yes
LINC01124_ENSG00000222033	LINC01124	Protein_coding	PRAM1_ENSG00000133246	PRAM1	Protein_coding	No_correlation	Intra		No	No	No
LINC01124_ENSG00000222033	LINC01124	Protein_coding	PRDM1_ENSG00000057657	PRDM1	Transcription_factor	No_correlation	Inter		No	No	No
LINC01124_ENSG00000222033	LINC01124	Protein_coding	PRED60_ENSG00000267883	PRED60	Protein_coding	No_correlation	Intra		No	No	No
LINC01124_ENSG00000222033	LINC01124	Protein_coding	PRELP_ENSG00000188783	PRELP	Protein_coding	No_correlation	Intra		No	No	No
LINC01124_ENSG00000222033	LINC01124	Protein_coding	PRF1_ENSG00000180644	PRF1	Protein_coding	No_correlation	Intra		No	No	Yes
LINC01124_ENSG00000222033	LINC01124	Protein_coding	PRKCB_ENSG00000166501	PRKCB	Protein_coding	No_correlation	Intra		No	No	No
LINC01124_ENSG00000222033	LINC01124	Protein_coding	PRKCQ_ENSG00000065675	PRKCQ	Protein_coding	No_correlation	Intra		No	No	Yes
LINC01124_ENSG00000222033	LINC01124	Protein_coding	PRKCQ-AS1_ENSG00000237943	PRKCQ-AS1	lncRNA	No_correlation	Inter		No	No	No
LINC01124_ENSG00000222033	LINC01124	Protein_coding	PRKG2_ENSG00000138669	PRKG2	Protein_coding	CCC	Intra		No	No	No
LINC01124_ENSG00000222033	LINC01124	Protein_coding	PRMT8_ENSG00000111218	PRMT8	Protein_coding	No_correlation	Intra		No	No	No
LINC01124_ENSG00000222033	LINC01124	Protein_coding	PROK1_ENSG00000143125	PROK1	Protein_coding	No_correlation	Intra		No	No	No
LINC01124_ENSG00000222033	LINC01124	Protein_coding	PRSS1_ENSG00000204983	PRSS1	Protein_coding	No_correlation	Intra		No	No	No
LINC01124_ENSG00000222033	LINC01124	Protein_coding	PRSS45_ENSG00000188086	PRSS45	Protein_coding	No_correlation	Intra		No	No	No
LINC01124_ENSG00000222033	LINC01124	Protein_coding	PSCA_ENSG00000167653	PSCA	Protein_coding	CCC	Intra		No	No	No
LINC01124_ENSG00000222033	LINC01124	Protein_coding	PSD4_ENSG00000125637	PSD4	Protein_coding	No_correlation	Intra		No	No	Yes
LINC01124_ENSG00000222033	LINC01124	Protein_coding	PSTPIP1_ENSG00000140368	PSTPIP1	Protein_coding	No_correlation	Intra		No	No	Yes
LINC01124_ENSG00000222033	LINC01124	Protein_coding	PSTPIP2_ENSG00000152229	PSTPIP2	Protein_coding	No_correlation	Intra		No	No	Yes
LINC01124_ENSG00000222033	LINC01124	Protein_coding	PTAFR_ENSG00000169403	PTAFR	Protein_coding	No_correlation	Intra		No	No	Yes
LINC01124_ENSG00000222033	LINC01124	Protein_coding	PTGDR_ENSG00000168229	PTGDR	Protein_coding	No_correlation	Intra		No	No	No
LINC01124_ENSG00000222033	LINC01124	Protein_coding	PTGER2_ENSG00000125384	PTGER2	Protein_coding	No_correlation	Intra		No	No	Yes
LINC01124_ENSG00000222033	LINC01124	Protein_coding	PTGER3_ENSG00000050628	PTGER3	Protein_coding	No_correlation	Intra		No	No	No
LINC01124_ENSG00000222033	LINC01124	Protein_coding	PTGFR_ENSG00000122420	PTGFR	Protein_coding	No_correlation	Intra		No	No	Yes
LINC01124_ENSG00000222033	LINC01124	Protein_coding	PTPN22_ENSG00000134242	PTPN22	Protein_coding	No_correlation	Intra		No	No	Yes
LINC01124_ENSG00000222033	LINC01124	Protein_coding	PTPN6_ENSG00000111679	PTPN6	Protein_coding	No_correlation	Intra		No	No	Yes
LINC01124_ENSG00000222033	LINC01124	Protein_coding	PTPN7_ENSG00000143851	PTPN7	Protein_coding	No_correlation	Intra		No	No	Yes
LINC01124_ENSG00000222033	LINC01124	Protein_coding	PTPRC_ENSG00000081237	PTPRC	Protein_coding	No_correlation	Intra		No	No	Yes
LINC01124_ENSG00000222033	LINC01124	Protein_coding	PTPRCAP_ENSG00000213402	PTPRCAP	Protein_coding	No_correlation	Intra		No	No	Yes
LINC01124_ENSG00000222033	LINC01124	Protein_coding	PTPRH_ENSG00000080031	PTPRH	Protein_coding	CCC	Intra		No	No	No
LINC01124_ENSG00000222033	LINC01124	Protein_coding	PTRH1_ENSG00000187024	PTRH1	Protein_coding	No_correlation	Intra		No	No	No
LINC01124_ENSG00000222033	LINC01124	Protein_coding	PTX3_ENSG00000163661	PTX3	Protein_coding	No_correlation	Intra		No	No	No
LINC01124_ENSG00000222033	LINC01124	Protein_coding	PYCARD_ENSG00000103490	PYCARD	Protein_coding	CCC	Intra		No	No	No
LINC01124_ENSG00000222033	LINC01124	Protein_coding	PYHIN1_ENSG00000163564	PYHIN1	Protein_coding	No_correlation	Intra		No	No	No
LINC01124_ENSG00000222033	LINC01124	Protein_coding	RAB15_ENSG00000139998	RAB15	Protein_coding	No_correlation	Intra		No	No	No
LINC01124_ENSG00000222033	LINC01124	Protein_coding	RAB27B_ENSG00000041353	RAB27B	Protein_coding	CCC	Intra		No	No	No
LINC01124_ENSG00000222033	LINC01124	Protein_coding	RAB37_ENSG00000172794	RAB37	Protein_coding	No_correlation	Intra		No	No	Yes
LINC01124_ENSG00000222033	LINC01124	Protein_coding	RAB39A_ENSG00000179331	RAB39A	Protein_coding	CCC	Intra		No	No	No
LINC01124_ENSG00000222033	LINC01124	Protein_coding	RAB39B_ENSG00000155961	RAB39B	Protein_coding	No_correlation	Intra		No	No	No
LINC01124_ENSG00000222033	LINC01124	Protein_coding	RAB3B_ENSG00000169213	RAB3B	Protein_coding	CCC	Intra		No	No	No
LINC01124_ENSG00000222033	LINC01124	Protein_coding	RAB3C_ENSG00000152932	RAB3C	Protein_coding	CCC	Intra		No	No	Yes
LINC01124_ENSG00000222033	LINC01124	Protein_coding	RAC2_ENSG00000128340	RAC2	Protein_coding	No_correlation	Intra		No	No	No
LINC01124_ENSG00000222033	LINC01124	Protein_coding	RAMP1_ENSG00000132329	RAMP1	Protein_coding	CCC	Intra		No	No	No
LINC01124_ENSG00000222033	LINC01124	Protein_coding	RAP1GAP2_ENSG00000132359	RAP1GAP2	Protein_coding	No_correlation	Intra		No	No	Yes
LINC01124_ENSG00000222033	LINC01124	Protein_coding	RAPSN_ENSG00000165917	RAPSN	Protein_coding	No_correlation	Intra		No	No	No
LINC01124_ENSG00000222033	LINC01124	Protein_coding	RARRES1_ENSG00000118849	RARRES1	Protein_coding	No_correlation	Intra		No	No	Yes
LINC01124_ENSG00000222033	LINC01124	Protein_coding	RARRES3_ENSG00000133321	RARRES3	Protein_coding	CCC	Intra		No	No	Yes
LINC01124_ENSG00000222033	LINC01124	Protein_coding	RASAL3_ENSG00000105122	RASAL3	Protein_coding	No_correlation	Intra		No	No	No
LINC01124_ENSG00000222033	LINC01124	Protein_coding	RASGRF1_ENSG00000058335	RASGRF1	Protein_coding	No_correlation	Intra		No	No	Yes
LINC01124_ENSG00000222033	LINC01124	Protein_coding	RASSF6_ENSG00000169435	RASSF6	Protein_coding	No_correlation	Intra		No	No	No
LINC01124_ENSG00000222033	LINC01124	Protein_coding	RBP4_ENSG00000138207	RBP4	Protein_coding	No_correlation	Intra		No	No	No
LINC01124_ENSG00000222033	LINC01124	Protein_coding	RBP5_ENSG00000139194	RBP5	Protein_coding	No_correlation	Intra		No	No	No
LINC01124_ENSG00000222033	LINC01124	Protein_coding	RBPMS2_ENSG00000166831	RBPMS2	Protein_coding	CCC	Intra		No	No	Yes
LINC01124_ENSG00000222033	LINC01124	Protein_coding	RCVRN_ENSG00000109047	RCVRN	Protein_coding	CCC	Intra		No	No	No
LINC01124_ENSG00000222033	LINC01124	Protein_coding	RDM1_ENSG00000187456	RDM1	Protein_coding	No_correlation	Intra		No	No	No
LINC01124_ENSG00000222033	LINC01124	Protein_coding	RFPL2_ENSG00000128253	RFPL2	Protein_coding	CCC	Intra		No	No	No
LINC01124_ENSG00000222033	LINC01124	Protein_coding	RFX8_ENSG00000196460	RFX8	Transcription_factor	No_correlation	Inter		No	No	No
LINC01124_ENSG00000222033	LINC01124	Protein_coding	RGS1_ENSG00000090104	RGS1	Protein_coding	No_correlation	Intra		No	No	Yes
LINC01124_ENSG00000222033	LINC01124	Protein_coding	RGS10_ENSG00000148908	RGS10	Protein_coding	No_correlation	Intra		No	No	No
LINC01124_ENSG00000222033	LINC01124	Protein_coding	RGS18_ENSG00000150681	RGS18	Protein_coding	No_correlation	Intra		No	No	No
LINC01124_ENSG00000222033	LINC01124	Protein_coding	RGS9_ENSG00000108370	RGS9	Protein_coding	No_correlation	Intra		No	No	No
LINC01124_ENSG00000222033	LINC01124	Protein_coding	RHAG_ENSG00000112077	RHAG	Protein_coding	CCC	Intra		No	No	No
LINC01124_ENSG00000222033	LINC01124	Protein_coding	RHBDL3_ENSG00000141314	RHBDL3	Protein_coding	No_correlation	Intra		No	No	No
LINC01124_ENSG00000222033	LINC01124	Protein_coding	RHOD_ENSG00000173156	RHOD	Protein_coding	No_correlation	Intra		No	No	Yes
LINC01124_ENSG00000222033	LINC01124	Protein_coding	RHOH_ENSG00000168421	RHOH	Protein_coding	No_correlation	Intra		No	No	Yes
LINC01124_ENSG00000222033	LINC01124	Protein_coding	RIMBP3B_ENSG00000196934	RIMBP3B	Protein_coding	No_correlation	Intra		No	No	No
LINC01124_ENSG00000222033	LINC01124	Protein_coding	RIMS1_ENSG00000079841	RIMS1	Protein_coding	No_correlation	Intra		No	No	No
LINC01124_ENSG00000222033	LINC01124	Protein_coding	RLN2_ENSG00000107014	RLN2	Protein_coding	No_correlation	Intra		No	No	No
LINC01124_ENSG00000222033	LINC01124	Protein_coding	RLTPR_ENSG00000159753	RLTPR	Protein_coding	No_correlation	Intra		No	No	No
LINC01124_ENSG00000222033	LINC01124	Protein_coding	RNASE6_ENSG00000169413	RNASE6	Protein_coding	No_correlation	Intra		No	No	No
LINC01124_ENSG00000222033	LINC01124	Protein_coding	RNASET2_ENSG00000026297	RNASET2	Protein_coding	No_correlation	Intra		No	No	No
LINC01124_ENSG00000222033	LINC01124	Protein_coding	RNF122_ENSG00000133874	RNF122	Protein_coding	No_correlation	Intra		No	No	No
LINC01124_ENSG00000222033	LINC01124	Protein_coding	RNF222_ENSG00000189051	RNF222	Protein_coding	No_correlation	Intra		No	No	No
LINC01124_ENSG00000222033	LINC01124	Protein_coding	RP11-1026M7.2_ENSG00000249109	RP11-1026M7-2	Protein_coding	No_correlation	Intra		No	No	No
LINC01124_ENSG00000222033	LINC01124	Protein_coding	RP11-12J10.3_ENSG00000258539	RP11-12J10-3	Protein_coding	No_correlation	Intra		No	No	No
LINC01124_ENSG00000222033	LINC01124	Protein_coding	RP11-131H24.4_ENSG00000258987	RP11-131H24-4	Protein_coding	No_correlation	Intra		No	No	No
LINC01124_ENSG00000222033	LINC01124	Protein_coding	RP11-204N11.1_ENSG00000258869	RP11-204N11-1	Protein_coding	No_correlation	Intra		No	No	No
LINC01124_ENSG00000222033	LINC01124	Protein_coding	RP11-222K16.2_ENSG00000272282	RP11-222K16-2	lncRNA	No_correlation	Inter		No	No	No
LINC01124_ENSG00000222033	LINC01124	Protein_coding	RP11-290F20.3_ENSG00000224397	RP11-290F20-3	lncRNA	No_correlation	Inter		No	No	No
LINC01124_ENSG00000222033	LINC01124	Protein_coding	RP11-357H14.17_ENSG00000272763	RP11-357H14-17	lncRNA	No_correlation	Inter		No	No	No
LINC01124_ENSG00000222033	LINC01124	Protein_coding	RP11-366L20.2_ENSG00000197301	RP11-366L20-2	Protein_coding	No_correlation	Intra		No	No	No
LINC01124_ENSG00000222033	LINC01124	Protein_coding	RP11-434D9.1_ENSG00000249364	RP11-434D9-1	lncRNA	No_correlation	Inter		No	No	No
LINC01124_ENSG00000222033	LINC01124	Protein_coding	RP11-451M19.3_ENSG00000203876	RP11-451M19-3	Protein_coding	No_correlation	Intra		No	No	No
LINC01124_ENSG00000222033	LINC01124	Protein_coding	RP11-533O20.2_ENSG00000223946	RP11-533O20-2	lncRNA	No_correlation	Inter		No	No	No
LINC01124_ENSG00000222033	LINC01124	Protein_coding	RP11-621L6.3_ENSG00000273321	RP11-621L6-3	lncRNA	No_correlation	Inter		No	No	No
LINC01124_ENSG00000222033	LINC01124	Protein_coding	RP11-644F5.10_ENSG00000258311	RP11-644F5-10	Protein_coding	No_correlation	Intra		No	No	No
LINC01124_ENSG00000222033	LINC01124	Protein_coding	RP11-6L6.2_ENSG00000250673	RP11-6L6-2	Protein_coding	No_correlation	Intra		No	No	No
LINC01124_ENSG00000222033	LINC01124	Protein_coding	RP11-766F14.2_ENSG00000248713	RP11-766F14-2	Protein_coding	CCC	Intra		No	No	No
LINC01124_ENSG00000222033	LINC01124	Protein_coding	RP11-796G6.2_ENSG00000258512	RP11-796G6-2	Protein_coding	No_correlation	Intra		No	No	No
LINC01124_ENSG00000222033	LINC01124	Protein_coding	RP11-986E7.7_ENSG00000273259	RP11-986E7-7	Protein_coding	CCC	Intra		No	No	No
LINC01124_ENSG00000222033	LINC01124	Protein_coding	RRAD_ENSG00000166592	RRAD	Protein_coding	No_correlation	Intra		No	No	No
LINC01124_ENSG00000222033	LINC01124	Protein_coding	RTKN2_ENSG00000182010	RTKN2	Protein_coding	No_correlation	Intra		No	No	No
LINC01124_ENSG00000222033	LINC01124	Protein_coding	RTN1_ENSG00000139970	RTN1	Protein_coding	No_correlation	Intra		No	No	Yes
LINC01124_ENSG00000222033	LINC01124	Protein_coding	RTN4RL1_ENSG00000185924	RTN4RL1	Protein_coding	No_correlation	Intra		No	No	Yes
LINC01124_ENSG00000222033	LINC01124	Protein_coding	RUFY4_ENSG00000188282	RUFY4	Protein_coding	No_correlation	Intra		No	No	No
LINC01124_ENSG00000222033	LINC01124	Protein_coding	RUNX2_ENSG00000124813	RUNX2	Transcription_factor	No_correlation	Inter	GRNdb	Yes	No	No
LINC01124_ENSG00000222033	LINC01124	Protein_coding	RUNX3_ENSG00000020633	RUNX3	Transcription_factor	No_correlation	Inter		No	No	Yes
LINC01124_ENSG00000222033	LINC01124	Protein_coding	S100A3_ENSG00000188015	S100A3	Protein_coding	No_correlation	Intra		No	No	No
LINC01124_ENSG00000222033	LINC01124	Protein_coding	S100Z_ENSG00000171643	S100Z	Protein_coding	CCC	Intra		No	No	No
LINC01124_ENSG00000222033	LINC01124	Protein_coding	S1PR4_ENSG00000125910	S1PR4	Protein_coding	No_correlation	Intra		No	No	Yes
LINC01124_ENSG00000222033	LINC01124	Protein_coding	SAA1_ENSG00000173432	SAA1	Protein_coding	No_correlation	Intra		No	No	No
LINC01124_ENSG00000222033	LINC01124	Protein_coding	SACS-AS1_ENSG00000229558	SACS-AS1	lncRNA	No_correlation	Inter		No	No	No
LINC01124_ENSG00000222033	LINC01124	Protein_coding	SALL1_ENSG00000103449	SALL1	Transcription_factor	No_correlation	Inter		No	No	Yes
LINC01124_ENSG00000222033	LINC01124	Protein_coding	SAMD3_ENSG00000164483	SAMD3	Protein_coding	No_correlation	Intra		No	No	Yes
LINC01124_ENSG00000222033	LINC01124	Protein_coding	SAMSN1_ENSG00000155307	SAMSN1	Protein_coding	No_correlation	Intra		No	No	Yes
LINC01124_ENSG00000222033	LINC01124	Protein_coding	SASH3_ENSG00000122122	SASH3	Protein_coding	No_correlation	Intra		No	No	No
LINC01124_ENSG00000222033	LINC01124	Protein_coding	SBK2_ENSG00000187550	SBK2	Protein_coding	CCC	Intra		No	No	No
LINC01124_ENSG00000222033	LINC01124	Protein_coding	SCD_ENSG00000099194	SCD	Protein_coding	No_correlation	Intra		No	No	No
LINC01124_ENSG00000222033	LINC01124	Protein_coding	SCGB1D2_ENSG00000124935	SCGB1D2	Protein_coding	No_correlation	Intra		No	No	No
LINC01124_ENSG00000222033	LINC01124	Protein_coding	SCGB3A2_ENSG00000164265	SCGB3A2	Protein_coding	No_correlation	Intra		No	No	No
LINC01124_ENSG00000222033	LINC01124	Protein_coding	SCGN_ENSG00000079689	SCGN	Protein_coding	No_correlation	Intra		No	No	No
LINC01124_ENSG00000222033	LINC01124	Protein_coding	SCIMP_ENSG00000161929	SCIMP	Protein_coding	No_correlation	Intra		No	No	No
LINC01124_ENSG00000222033	LINC01124	Protein_coding	SCML4_ENSG00000146285	SCML4	Transcription_factor	No_correlation	Inter		No	No	Yes
LINC01124_ENSG00000222033	LINC01124	Protein_coding	SCN2B_ENSG00000149575	SCN2B	Protein_coding	No_correlation	Intra		No	No	Yes
LINC01124_ENSG00000222033	LINC01124	Protein_coding	SCNN1B_ENSG00000168447	SCNN1B	Protein_coding	No_correlation	Intra		No	No	No
LINC01124_ENSG00000222033	LINC01124	Protein_coding	SCUBE1_ENSG00000159307	SCUBE1	Protein_coding	No_correlation	Intra		No	No	Yes
LINC01124_ENSG00000222033	LINC01124	Protein_coding	SDC1_ENSG00000115884	SDC1	Protein_coding	No_correlation	Intra		No	No	No
LINC01124_ENSG00000222033	LINC01124	Protein_coding	SEL1L3_ENSG00000091490	SEL1L3	Protein_coding	No_correlation	Intra		No	No	No
LINC01124_ENSG00000222033	LINC01124	Protein_coding	SELE_ENSG00000007908	SELE	Protein_coding	No_correlation	Intra		No	No	No
LINC01124_ENSG00000222033	LINC01124	Protein_coding	SELPLG_ENSG00000110876	SELPLG	Protein_coding	No_correlation	Intra		No	No	Yes
LINC01124_ENSG00000222033	LINC01124	Protein_coding	SEMA4A_ENSG00000196189	SEMA4A	Protein_coding	No_correlation	Intra		No	No	Yes
LINC01124_ENSG00000222033	LINC01124	Protein_coding	SEPT1_ENSG00000180096	SEPT1	Protein_coding	No_correlation	Intra		No	No	No
LINC01124_ENSG00000222033	LINC01124	Protein_coding	SERPINA1_ENSG00000197249	SERPINA1	Protein_coding	No_correlation	Intra		No	No	No
LINC01124_ENSG00000222033	LINC01124	Protein_coding	SEZ6L_ENSG00000100095	SEZ6L	Protein_coding	No_correlation	Intra		No	No	No
LINC01124_ENSG00000222033	LINC01124	Protein_coding	SFRP4_ENSG00000106483	SFRP4	Protein_coding	No_correlation	Intra		No	No	No
LINC01124_ENSG00000222033	LINC01124	Protein_coding	SFRP5_ENSG00000120057	SFRP5	Protein_coding	No_correlation	Intra		No	No	No
LINC01124_ENSG00000222033	LINC01124	Protein_coding	SH2D1A_ENSG00000183918	SH2D1A	Protein_coding	No_correlation	Intra		No	No	No
LINC01124_ENSG00000222033	LINC01124	Protein_coding	SH2D2A_ENSG00000027869	SH2D2A	Protein_coding	No_correlation	Intra		No	No	Yes
LINC01124_ENSG00000222033	LINC01124	Protein_coding	SH2D6_ENSG00000152292	SH2D6	Protein_coding	No_correlation	Intra		No	No	No
LINC01124_ENSG00000222033	LINC01124	Protein_coding	SH2D7_ENSG00000183476	SH2D7	Protein_coding	CCC	Intra		No	No	No
LINC01124_ENSG00000222033	LINC01124	Protein_coding	SH3GL3_ENSG00000140600	SH3GL3	Protein_coding	No_correlation	Intra		No	No	No
LINC01124_ENSG00000222033	LINC01124	Protein_coding	SH3TC2_ENSG00000169247	SH3TC2	Protein_coding	No_correlation	Intra		No	No	Yes
LINC01124_ENSG00000222033	LINC01124	Protein_coding	SHD_ENSG00000105251	SHD	Protein_coding	No_correlation	Intra		No	No	No
LINC01124_ENSG00000222033	LINC01124	Protein_coding	SHISA2_ENSG00000180730	SHISA2	Protein_coding	No_correlation	Intra		No	No	No
LINC01124_ENSG00000222033	LINC01124	Protein_coding	SHISA3_ENSG00000178343	SHISA3	Protein_coding	CCC	Intra		No	No	No
LINC01124_ENSG00000222033	LINC01124	Protein_coding	SHISA8_ENSG00000234965	SHISA8	Protein_coding	No_correlation	Intra		No	No	No
LINC01124_ENSG00000222033	LINC01124	Protein_coding	SIDT1_ENSG00000072858	SIDT1	Protein_coding	No_correlation	Intra		No	No	Yes
LINC01124_ENSG00000222033	LINC01124	Protein_coding	SIGLEC10_ENSG00000142512	SIGLEC10	Protein_coding	CCC	Intra		No	No	Yes
LINC01124_ENSG00000222033	LINC01124	Protein_coding	SIGLEC12_ENSG00000254521	SIGLEC12	Protein_coding	CCC	Intra		No	No	No
LINC01124_ENSG00000222033	LINC01124	Protein_coding	SIGLEC5_ENSG00000105501	SIGLEC5	Protein_coding	No_correlation	Intra		No	No	No
LINC01124_ENSG00000222033	LINC01124	Protein_coding	SIGLEC6_ENSG00000105492	SIGLEC6	Protein_coding	No_correlation	Intra		No	No	No
LINC01124_ENSG00000222033	LINC01124	Protein_coding	SIRPD_ENSG00000125900	SIRPD	Protein_coding	No_correlation	Intra		No	No	No
LINC01124_ENSG00000222033	LINC01124	Protein_coding	SIRPG_ENSG00000089012	SIRPG	Protein_coding	No_correlation	Intra		No	No	No
LINC01124_ENSG00000222033	LINC01124	Protein_coding	SIT1_ENSG00000137078	SIT1	Protein_coding	No_correlation	Intra		No	No	No
LINC01124_ENSG00000222033	LINC01124	Protein_coding	SKA3_ENSG00000165480	SKA3	Protein_coding	No_correlation	Intra		No	No	No
LINC01124_ENSG00000222033	LINC01124	Protein_coding	SKAP1_ENSG00000141293	SKAP1	Protein_coding	No_correlation	Intra		No	No	No
LINC01124_ENSG00000222033	LINC01124	Protein_coding	SLA_ENSG00000155926	SLA	Protein_coding	No_correlation	Intra		No	No	Yes
LINC01124_ENSG00000222033	LINC01124	Protein_coding	SLA2_ENSG00000101082	SLA2	Protein_coding	No_correlation	Intra		No	No	Yes
LINC01124_ENSG00000222033	LINC01124	Protein_coding	SLAMF1_ENSG00000117090	SLAMF1	Protein_coding	No_correlation	Intra		No	No	Yes
LINC01124_ENSG00000222033	LINC01124	Protein_coding	SLAMF6_ENSG00000162739	SLAMF6	Protein_coding	No_correlation	Intra		No	No	Yes
LINC01124_ENSG00000222033	LINC01124	Protein_coding	SLAMF7_ENSG00000026751	SLAMF7	Protein_coding	No_correlation	Intra		No	No	Yes
LINC01124_ENSG00000222033	LINC01124	Protein_coding	SLAMF8_ENSG00000158714	SLAMF8	Protein_coding	No_correlation	Intra		No	No	Yes
LINC01124_ENSG00000222033	LINC01124	Protein_coding	SLC12A3_ENSG00000070915	SLC12A3	Protein_coding	No_correlation	Intra		No	No	No
LINC01124_ENSG00000222033	LINC01124	Protein_coding	SLC16A6_ENSG00000108932	SLC16A6	Protein_coding	No_correlation	Intra		No	No	No
LINC01124_ENSG00000222033	LINC01124	Protein_coding	SLC16A9_ENSG00000165449	SLC16A9	Protein_coding	No_correlation	Intra		No	No	Yes
LINC01124_ENSG00000222033	LINC01124	Protein_coding	SLC24A2_ENSG00000155886	SLC24A2	Protein_coding	No_correlation	Intra		No	No	No
LINC01124_ENSG00000222033	LINC01124	Protein_coding	SLC25A48_ENSG00000145832	SLC25A48	Protein_coding	No_correlation	Intra		No	No	No
LINC01124_ENSG00000222033	LINC01124	Protein_coding	SLC27A2_ENSG00000140284	SLC27A2	Protein_coding	No_correlation	Intra		No	No	No
LINC01124_ENSG00000222033	LINC01124	Protein_coding	SLC28A2_ENSG00000137860	SLC28A2	Protein_coding	CCC	Intra		No	No	No
LINC01124_ENSG00000222033	LINC01124	Protein_coding	SLC29A4_ENSG00000164638	SLC29A4	Protein_coding	No_correlation	Intra		No	No	No
LINC01124_ENSG00000222033	LINC01124	Protein_coding	SLC30A2_ENSG00000158014	SLC30A2	Protein_coding	CCC	Intra		No	No	No
LINC01124_ENSG00000222033	LINC01124	Protein_coding	SLC31A2_ENSG00000136867	SLC31A2	Protein_coding	CCC	Intra		No	No	No
LINC01124_ENSG00000222033	LINC01124	Protein_coding	SLC36A2_ENSG00000186335	SLC36A2	Protein_coding	No_correlation	Intra		No	No	No
LINC01124_ENSG00000222033	LINC01124	Protein_coding	SLC38A8_ENSG00000166558	SLC38A8	Protein_coding	No_correlation	Intra		No	No	No
LINC01124_ENSG00000222033	LINC01124	Protein_coding	SLC4A8_ENSG00000050438	SLC4A8	Protein_coding	No_correlation	Intra		No	No	Yes
LINC01124_ENSG00000222033	LINC01124	Protein_coding	SLC6A11_ENSG00000132164	SLC6A11	Protein_coding	No_correlation	Intra		No	No	No
LINC01124_ENSG00000222033	LINC01124	Protein_coding	SLC6A17_ENSG00000197106	SLC6A17	Protein_coding	No_correlation	Intra		No	No	No
LINC01124_ENSG00000222033	LINC01124	Protein_coding	SLC6A9_ENSG00000196517	SLC6A9	Protein_coding	No_correlation	Intra		No	No	No
LINC01124_ENSG00000222033	LINC01124	Protein_coding	SLCO5A1_ENSG00000137571	SLCO5A1	Protein_coding	No_correlation	Intra		No	No	No
LINC01124_ENSG00000222033	LINC01124	Protein_coding	SLFN12L_ENSG00000205045	SLFN12L	Protein_coding	No_correlation	Intra		No	No	Yes
LINC01124_ENSG00000222033	LINC01124	Protein_coding	SLFN14_ENSG00000236320	SLFN14	Protein_coding	No_correlation	Intra		No	No	No
LINC01124_ENSG00000222033	LINC01124	Protein_coding	SLITRK4_ENSG00000179542	SLITRK4	Protein_coding	No_correlation	Intra		No	No	No
LINC01124_ENSG00000222033	LINC01124	Protein_coding	SMAP2_ENSG00000084070	SMAP2	Protein_coding	No_correlation	Intra		No	No	No
LINC01124_ENSG00000222033	LINC01124	Protein_coding	SMPD3_ENSG00000103056	SMPD3	Protein_coding	No_correlation	Intra		No	No	Yes
LINC01124_ENSG00000222033	LINC01124	Protein_coding	SMPDL3B_ENSG00000130768	SMPDL3B	Protein_coding	No_correlation	Intra		No	No	No
LINC01124_ENSG00000222033	LINC01124	Protein_coding	SMTNL1_ENSG00000214872	SMTNL1	Protein_coding	No_correlation	Intra		No	No	No
LINC01124_ENSG00000222033	LINC01124	Protein_coding	SMTNL2_ENSG00000188176	SMTNL2	Protein_coding	No_correlation	Intra		No	No	No
LINC01124_ENSG00000222033	LINC01124	Protein_coding	SNORA40_ENSG00000212579	SNORA40	lncRNA	No_correlation	Inter		No	No	No
LINC01124_ENSG00000222033	LINC01124	Protein_coding	SNX10_ENSG00000086300	SNX10	Protein_coding	CCC	Intra		No	No	Yes
LINC01124_ENSG00000222033	LINC01124	Protein_coding	SNX20_ENSG00000167208	SNX20	Protein_coding	No_correlation	Intra		No	No	Yes
LINC01124_ENSG00000222033	LINC01124	Protein_coding	SOAT2_ENSG00000167780	SOAT2	Protein_coding	No_correlation	Intra		No	No	Yes
LINC01124_ENSG00000222033	LINC01124	Protein_coding	SOCS1_ENSG00000185338	SOCS1	Protein_coding	No_correlation	Intra		No	No	Yes
LINC01124_ENSG00000222033	LINC01124	Protein_coding	SOCS3_ENSG00000184557	SOCS3	Protein_coding	No_correlation	Intra		No	No	No
LINC01124_ENSG00000222033	LINC01124	Protein_coding	SOWAHA_ENSG00000198944	SOWAHA	Protein_coding	CCC	Intra		No	No	No
LINC01124_ENSG00000222033	LINC01124	Protein_coding	SOWAHD_ENSG00000187808	SOWAHD	Protein_coding	CTRL	Intra		No	No	No
LINC01124_ENSG00000222033	LINC01124	Protein_coding	SP140_ENSG00000079263	SP140	Transcription_factor	No_correlation	Inter		No	No	Yes
LINC01124_ENSG00000222033	LINC01124	Protein_coding	SPEF2_ENSG00000152582	SPEF2	Protein_coding	No_correlation	Intra		No	No	No
LINC01124_ENSG00000222033	LINC01124	Protein_coding	SPERT_ENSG00000174015	SPERT	Protein_coding	No_correlation	Intra		No	No	No
LINC01124_ENSG00000222033	LINC01124	Protein_coding	SPIB_ENSG00000269404	SPIB	Transcription_factor	CTRL	Inter		No	No	Yes
LINC01124_ENSG00000222033	LINC01124	Protein_coding	SPIC_ENSG00000166211	SPIC	Transcription_factor	CCC	Inter		No	No	No
LINC01124_ENSG00000222033	LINC01124	Protein_coding	SPINK1_ENSG00000164266	SPINK1	Protein_coding	CCC	Intra		No	No	No
LINC01124_ENSG00000222033	LINC01124	Protein_coding	SPN_ENSG00000197471	SPN	Protein_coding	No_correlation	Intra		No	No	Yes
LINC01124_ENSG00000222033	LINC01124	Protein_coding	SPNS3_ENSG00000182557	SPNS3	Protein_coding	No_correlation	Intra		No	No	No
LINC01124_ENSG00000222033	LINC01124	Protein_coding	SPOCK3_ENSG00000196104	SPOCK3	Protein_coding	No_correlation	Intra		No	No	No
LINC01124_ENSG00000222033	LINC01124	Protein_coding	SPP1_ENSG00000118785	SPP1	Protein_coding	No_correlation	Intra		No	No	No
LINC01124_ENSG00000222033	LINC01124	Protein_coding	SPTA1_ENSG00000163554	SPTA1	Protein_coding	No_correlation	Intra		No	No	No
LINC01124_ENSG00000222033	LINC01124	Protein_coding	SRMS_ENSG00000125508	SRMS	Protein_coding	No_correlation	Intra		No	No	No
LINC01124_ENSG00000222033	LINC01124	Protein_coding	SRRM3_ENSG00000177679	SRRM3	Protein_coding	No_correlation	Intra		No	No	No
LINC01124_ENSG00000222033	LINC01124	Protein_coding	SSTR2_ENSG00000180616	SSTR2	Protein_coding	No_correlation	Intra		No	No	Yes
LINC01124_ENSG00000222033	LINC01124	Protein_coding	STAB2_ENSG00000136011	STAB2	Protein_coding	No_correlation	Intra		No	No	No
LINC01124_ENSG00000222033	LINC01124	Protein_coding	STAC2_ENSG00000141750	STAC2	Protein_coding	No_correlation	Intra		No	No	No
LINC01124_ENSG00000222033	LINC01124	Protein_coding	STAP1_ENSG00000035720	STAP1	Protein_coding	CCC	Intra		No	No	Yes
LINC01124_ENSG00000222033	LINC01124	Protein_coding	STARD5_ENSG00000172345	STARD5	Protein_coding	No_correlation	Intra		No	No	No
LINC01124_ENSG00000222033	LINC01124	Protein_coding	STK17B_ENSG00000081320	STK17B	Protein_coding	No_correlation	Intra		No	No	Yes
LINC01124_ENSG00000222033	LINC01124	Protein_coding	STMND1_ENSG00000230873	STMND1	Protein_coding	No_correlation	Intra		No	No	No
LINC01124_ENSG00000222033	LINC01124	Protein_coding	STXBP2_ENSG00000076944	STXBP2	Protein_coding	No_correlation	Intra		No	No	No
LINC01124_ENSG00000222033	LINC01124	Protein_coding	STYK1_ENSG00000060140	STYK1	Protein_coding	No_correlation	Intra		No	No	No
LINC01124_ENSG00000222033	LINC01124	Protein_coding	SUCNR1_ENSG00000198829	SUCNR1	Protein_coding	No_correlation	Intra		No	No	No
LINC01124_ENSG00000222033	LINC01124	Protein_coding	SULT2B1_ENSG00000088002	SULT2B1	Protein_coding	No_correlation	Intra		No	No	No
LINC01124_ENSG00000222033	LINC01124	Protein_coding	SUN5_ENSG00000167098	SUN5	Protein_coding	No_correlation	Intra		No	No	No
LINC01124_ENSG00000222033	LINC01124	Protein_coding	SUSD3_ENSG00000157303	SUSD3	Protein_coding	No_correlation	Intra		No	No	No
LINC01124_ENSG00000222033	LINC01124	Protein_coding	SUSD4_ENSG00000143502	SUSD4	Protein_coding	No_correlation	Intra		No	No	No
LINC01124_ENSG00000222033	LINC01124	Protein_coding	SYK_ENSG00000165025	SYK	Protein_coding	No_correlation	Intra		No	No	Yes
LINC01124_ENSG00000222033	LINC01124	Protein_coding	SYN1_ENSG00000008056	SYN1	Protein_coding	No_correlation	Intra		No	No	No
LINC01124_ENSG00000222033	LINC01124	Protein_coding	SYNDIG1L_ENSG00000183379	SYNDIG1L	Protein_coding	CCC	Intra		No	No	No
LINC01124_ENSG00000222033	LINC01124	Protein_coding	SYT13_ENSG00000019505	SYT13	Protein_coding	CCC	Intra		No	No	No
LINC01124_ENSG00000222033	LINC01124	Protein_coding	TACSTD2_ENSG00000184292	TACSTD2	Protein_coding	No_correlation	Intra		No	No	Yes
LINC01124_ENSG00000222033	LINC01124	Protein_coding	TAGAP_ENSG00000164691	TAGAP	Protein_coding	No_correlation	Intra		No	No	Yes
LINC01124_ENSG00000222033	LINC01124	Protein_coding	TBC1D10C_ENSG00000175463	TBC1D10C	Protein_coding	No_correlation	Intra		No	No	No
LINC01124_ENSG00000222033	LINC01124	Protein_coding	TBX21_ENSG00000073861	TBX21	Transcription_factor	No_correlation	Inter		No	No	No
LINC01124_ENSG00000222033	LINC01124	Protein_coding	TCEB3C_ENSG00000183791	TCEB3C	Protein_coding	No_correlation	Intra		No	No	No
LINC01124_ENSG00000222033	LINC01124	Protein_coding	TCERG1L_ENSG00000176769	TCERG1L	Protein_coding	No_correlation	Intra		No	No	Yes
LINC01124_ENSG00000222033	LINC01124	Protein_coding	TCF24_ENSG00000261787	TCF24	Transcription_factor	No_correlation	Inter		No	No	Yes
LINC01124_ENSG00000222033	LINC01124	Protein_coding	TDRD9_ENSG00000156414	TDRD9	Protein_coding	No_correlation	Intra		No	No	No
LINC01124_ENSG00000222033	LINC01124	Protein_coding	TEDDM1_ENSG00000203730	TEDDM1	Protein_coding	No_correlation	Intra		No	No	No
LINC01124_ENSG00000222033	LINC01124	Protein_coding	TESPA1_ENSG00000135426	TESPA1	Protein_coding	No_correlation	Intra		No	No	Yes
LINC01124_ENSG00000222033	LINC01124	Protein_coding	TEX11_ENSG00000120498	TEX11	Protein_coding	CTRL+CCC	Intra		No	No	No
LINC01124_ENSG00000222033	LINC01124	Protein_coding	TFAP2C_ENSG00000087510	TFAP2C	Transcription_factor	No_correlation	Inter		No	No	No
LINC01124_ENSG00000222033	LINC01124	Protein_coding	TFEC_ENSG00000105967	TFEC	Transcription_factor	No_correlation	Inter		No	No	No
LINC01124_ENSG00000222033	LINC01124	Protein_coding	THBS1_ENSG00000137801	THBS1	Protein_coding	No_correlation	Intra		No	No	Yes
LINC01124_ENSG00000222033	LINC01124	Protein_coding	THEMIS_ENSG00000172673	THEMIS	Protein_coding	No_correlation	Intra		No	No	Yes
LINC01124_ENSG00000222033	LINC01124	Protein_coding	THEMIS2_ENSG00000130775	THEMIS2	Protein_coding	No_correlation	Intra		No	No	No
LINC01124_ENSG00000222033	LINC01124	Protein_coding	THRSP_ENSG00000151365	THRSP	Protein_coding	CCC	Intra		No	No	No
LINC01124_ENSG00000222033	LINC01124	Protein_coding	THY1_ENSG00000154096	THY1	Protein_coding	No_correlation	Intra		No	No	Yes
LINC01124_ENSG00000222033	LINC01124	Protein_coding	TIFAB_ENSG00000255833	TIFAB	Protein_coding	CCC	Intra		No	No	Yes
LINC01124_ENSG00000222033	LINC01124	Protein_coding	TIGIT_ENSG00000181847	TIGIT	Protein_coding	No_correlation	Intra		No	No	Yes
LINC01124_ENSG00000222033	LINC01124	Protein_coding	TINCR_ENSG00000223573	TINCR	lncRNA	No_correlation	Inter		No	No	No
LINC01124_ENSG00000222033	LINC01124	Protein_coding	TLR10_ENSG00000174123	TLR10	Protein_coding	No_correlation	Intra		No	No	No
LINC01124_ENSG00000222033	LINC01124	Protein_coding	TLR6_ENSG00000174130	TLR6	Protein_coding	No_correlation	Intra		No	No	Yes
LINC01124_ENSG00000222033	LINC01124	Protein_coding	TLR7_ENSG00000196664	TLR7	Protein_coding	No_correlation	Intra		No	No	No
LINC01124_ENSG00000222033	LINC01124	Protein_coding	TLR8_ENSG00000101916	TLR8	Protein_coding	No_correlation	Intra		No	No	No
LINC01124_ENSG00000222033	LINC01124	Protein_coding	TMC2_ENSG00000149488	TMC2	Protein_coding	CCC	Intra		No	No	No
LINC01124_ENSG00000222033	LINC01124	Protein_coding	TMC3_ENSG00000188869	TMC3	Protein_coding	No_correlation	Intra		No	No	Yes
LINC01124_ENSG00000222033	LINC01124	Protein_coding	TMC8_ENSG00000167895	TMC8	Protein_coding	No_correlation	Intra		No	No	No
LINC01124_ENSG00000222033	LINC01124	Protein_coding	TMEM130_ENSG00000166448	TMEM130	Protein_coding	CCC	Intra		No	No	Yes
LINC01124_ENSG00000222033	LINC01124	Protein_coding	TMEM132E_ENSG00000181291	TMEM132E	Protein_coding	No_correlation	Intra		No	No	Yes
LINC01124_ENSG00000222033	LINC01124	Protein_coding	TMEM150B_ENSG00000180061	TMEM150B	Protein_coding	No_correlation	Intra		No	No	Yes
LINC01124_ENSG00000222033	LINC01124	Protein_coding	TMEM151A_ENSG00000179292	TMEM151A	Protein_coding	No_correlation	Intra		No	No	No
LINC01124_ENSG00000222033	LINC01124	Protein_coding	TMEM151B_ENSG00000178233	TMEM151B	Protein_coding	CCC	Intra		No	No	No
LINC01124_ENSG00000222033	LINC01124	Protein_coding	TMEM156_ENSG00000121895	TMEM156	Protein_coding	No_correlation	Intra		No	No	Yes
LINC01124_ENSG00000222033	LINC01124	Protein_coding	TMEM169_ENSG00000163449	TMEM169	Protein_coding	No_correlation	Intra		No	No	No
LINC01124_ENSG00000222033	LINC01124	Protein_coding	TMEM191C_ENSG00000206140	TMEM191C	lncRNA	No_correlation	Inter		No	No	No
LINC01124_ENSG00000222033	LINC01124	Protein_coding	TMEM200A_ENSG00000164484	TMEM200A	Protein_coding	No_correlation	Intra		No	No	No
LINC01124_ENSG00000222033	LINC01124	Protein_coding	TMEM244_ENSG00000203756	TMEM244	Protein_coding	No_correlation	Intra		No	No	No
LINC01124_ENSG00000222033	LINC01124	Protein_coding	TMEM35_ENSG00000126950	TMEM35	Protein_coding	No_correlation	Intra		No	No	No
LINC01124_ENSG00000222033	LINC01124	Protein_coding	TMEM92_ENSG00000167105	TMEM92	Protein_coding	No_correlation	Intra		No	No	No
LINC01124_ENSG00000222033	LINC01124	Protein_coding	TMPRSS13_ENSG00000137747	TMPRSS13	Protein_coding	No_correlation	Intra		No	No	No
LINC01124_ENSG00000222033	LINC01124	Protein_coding	TMPRSS2_ENSG00000184012	TMPRSS2	Protein_coding	No_correlation	Intra		No	No	No
LINC01124_ENSG00000222033	LINC01124	Protein_coding	TMPRSS3_ENSG00000160183	TMPRSS3	Protein_coding	No_correlation	Intra		No	No	No
LINC01124_ENSG00000222033	LINC01124	Protein_coding	TNFAIP3_ENSG00000118503	TNFAIP3	Protein_coding	No_correlation	Intra		No	No	Yes
LINC01124_ENSG00000222033	LINC01124	Protein_coding	TNFAIP8L2_ENSG00000163154	TNFAIP8L2	Protein_coding	No_correlation	Intra		No	No	Yes
LINC01124_ENSG00000222033	LINC01124	Protein_coding	TNFRSF11B_ENSG00000164761	TNFRSF11B	Protein_coding	No_correlation	Intra		No	No	Yes
LINC01124_ENSG00000222033	LINC01124	Protein_coding	TNFRSF13B_ENSG00000240505	TNFRSF13B	Protein_coding	No_correlation	Intra		No	No	No
LINC01124_ENSG00000222033	LINC01124	Protein_coding	TNFRSF17_ENSG00000048462	TNFRSF17	Protein_coding	No_correlation	Intra		No	No	No
LINC01124_ENSG00000222033	LINC01124	Protein_coding	TNFRSF18_ENSG00000186891	TNFRSF18	Protein_coding	No_correlation	Intra		No	No	No
LINC01124_ENSG00000222033	LINC01124	Protein_coding	TNFRSF19_ENSG00000127863	TNFRSF19	Protein_coding	No_correlation	Intra		No	No	Yes
LINC01124_ENSG00000222033	LINC01124	Protein_coding	TNFSF14_ENSG00000125735	TNFSF14	Protein_coding	No_correlation	Intra		No	No	Yes
LINC01124_ENSG00000222033	LINC01124	Protein_coding	TNFSF8_ENSG00000106952	TNFSF8	Protein_coding	No_correlation	Intra		No	No	Yes
LINC01124_ENSG00000222033	LINC01124	Protein_coding	TNIP3_ENSG00000050730	TNIP3	Protein_coding	No_correlation	Intra		No	No	Yes
LINC01124_ENSG00000222033	LINC01124	Protein_coding	TNMD_ENSG00000000005	TNMD	Protein_coding	No_correlation	Intra		No	No	No
LINC01124_ENSG00000222033	LINC01124	Protein_coding	TNNI1_ENSG00000159173	TNNI1	Protein_coding	No_correlation	Intra		No	No	No
LINC01124_ENSG00000222033	LINC01124	Protein_coding	TNR_ENSG00000116147	TNR	Protein_coding	No_correlation	Intra		No	No	Yes
LINC01124_ENSG00000222033	LINC01124	Protein_coding	TNS4_ENSG00000131746	TNS4	Protein_coding	No_correlation	Intra		No	No	No
LINC01124_ENSG00000222033	LINC01124	Protein_coding	TOX_ENSG00000198846	TOX	Protein_coding	CCC	Intra		No	No	Yes
LINC01124_ENSG00000222033	LINC01124	Protein_coding	TP63_ENSG00000073282	TP63	Transcription_factor	CCC	Inter		No	No	No
LINC01124_ENSG00000222033	LINC01124	Protein_coding	TPSAB1_ENSG00000172236	TPSAB1	Protein_coding	No_correlation	Intra		No	No	No
LINC01124_ENSG00000222033	LINC01124	Protein_coding	TPTE2_ENSG00000132958	TPTE2	Protein_coding	No_correlation	Intra		No	No	No
LINC01124_ENSG00000222033	LINC01124	Protein_coding	TRABD2A_ENSG00000186854	TRABD2A	Protein_coding	No_correlation	Intra		No	No	Yes
LINC01124_ENSG00000222033	LINC01124	Protein_coding	TRAF1_ENSG00000056558	TRAF1	Protein_coding	No_correlation	Intra		No	No	Yes
LINC01124_ENSG00000222033	LINC01124	Protein_coding	TRAF3IP3_ENSG00000009790	TRAF3IP3	Protein_coding	No_correlation	Intra		No	No	Yes
LINC01124_ENSG00000222033	LINC01124	Protein_coding	TRAT1_ENSG00000163519	TRAT1	Protein_coding	No_correlation	Intra		No	No	No
LINC01124_ENSG00000222033	LINC01124	Protein_coding	TRBV11-2_ENSG00000241657	TRBV11-2	lncRNA	No_correlation	Inter		No	No	No
LINC01124_ENSG00000222033	LINC01124	Protein_coding	TREM2_ENSG00000095970	TREM2	Protein_coding	CCC	Intra		No	No	No
LINC01124_ENSG00000222033	LINC01124	Protein_coding	TRERF1_ENSG00000124496	TRERF1	Transcription_factor	No_correlation	Inter		No	No	Yes
LINC01124_ENSG00000222033	LINC01124	Protein_coding	TRH_ENSG00000170893	TRH	Protein_coding	No_correlation	Intra		No	No	No
LINC01124_ENSG00000222033	LINC01124	Protein_coding	TRHDE_ENSG00000072657	TRHDE	Protein_coding	No_correlation	Intra		No	No	No
LINC01124_ENSG00000222033	LINC01124	Protein_coding	TRIM14_ENSG00000106785	TRIM14	Protein_coding	No_correlation	Intra		No	No	No
LINC01124_ENSG00000222033	LINC01124	Protein_coding	TRPV3_ENSG00000167723	TRPV3	Protein_coding	No_correlation	Intra		No	No	No
LINC01124_ENSG00000222033	LINC01124	Protein_coding	TSC22D3_ENSG00000157514	TSC22D3	Protein_coding	No_correlation	Intra		No	No	No
LINC01124_ENSG00000222033	LINC01124	Protein_coding	TTC22_ENSG00000006555	TTC22	Protein_coding	No_correlation	Intra		No	No	No
LINC01124_ENSG00000222033	LINC01124	Protein_coding	TTC24_ENSG00000187862	TTC24	Protein_coding	No_correlation	Intra		No	No	No
LINC01124_ENSG00000222033	LINC01124	Protein_coding	TUBA3D_ENSG00000075886	TUBA3D	Protein_coding	No_correlation	Intra		No	No	No
LINC01124_ENSG00000222033	LINC01124	Protein_coding	UBASH3A_ENSG00000160185	UBASH3A	Protein_coding	No_correlation	Intra		No	No	Yes
LINC01124_ENSG00000222033	LINC01124	Protein_coding	UBD_ENSG00000213886	UBD	Protein_coding	No_correlation	Intra		No	No	Yes
LINC01124_ENSG00000222033	LINC01124	Protein_coding	UCP1_ENSG00000109424	UCP1	Protein_coding	No_correlation	Intra		No	No	No
LINC01124_ENSG00000222033	LINC01124	Protein_coding	UGT3A2_ENSG00000168671	UGT3A2	Protein_coding	No_correlation	Intra		No	No	Yes
LINC01124_ENSG00000222033	LINC01124	Protein_coding	UNC80_ENSG00000144406	UNC80	Protein_coding	No_correlation	Intra		No	No	Yes
LINC01124_ENSG00000222033	LINC01124	Protein_coding	UPK1B_ENSG00000114638	UPK1B	Protein_coding	No_correlation	Intra		No	No	No
LINC01124_ENSG00000222033	LINC01124	Protein_coding	UPK3B_ENSG00000243566	UPK3B	Protein_coding	No_correlation	Intra		No	No	No
LINC01124_ENSG00000222033	LINC01124	Protein_coding	UTS2_ENSG00000049247	UTS2	Protein_coding	No_correlation	Intra		No	No	No
LINC01124_ENSG00000222033	LINC01124	Protein_coding	UTS2R_ENSG00000181408	UTS2R	Protein_coding	No_correlation	Intra		No	No	No
LINC01124_ENSG00000222033	LINC01124	Protein_coding	VAV1_ENSG00000141968	VAV1	Protein_coding	No_correlation	Intra		No	No	No
LINC01124_ENSG00000222033	LINC01124	Protein_coding	VAX2_ENSG00000116035	VAX2	Transcription_factor	No_correlation	Inter		No	No	No
LINC01124_ENSG00000222033	LINC01124	Protein_coding	VNN1_ENSG00000112299	VNN1	Protein_coding	No_correlation	Intra		No	No	Yes
LINC01124_ENSG00000222033	LINC01124	Protein_coding	VSIG1_ENSG00000101842	VSIG1	Protein_coding	CCC	Intra		No	No	No
LINC01124_ENSG00000222033	LINC01124	Protein_coding	VSIG8_ENSG00000243284	VSIG8	Protein_coding	No_correlation	Intra		No	No	No
LINC01124_ENSG00000222033	LINC01124	Protein_coding	VWC2L_ENSG00000174453	VWC2L	Protein_coding	No_correlation	Intra		No	No	Yes
LINC01124_ENSG00000222033	LINC01124	Protein_coding	WAS_ENSG00000015285	WAS	Protein_coding	No_correlation	Intra		No	No	No
LINC01124_ENSG00000222033	LINC01124	Protein_coding	WBP2NL_ENSG00000183066	WBP2NL	Protein_coding	No_correlation	Intra		No	No	No
LINC01124_ENSG00000222033	LINC01124	Protein_coding	WBSCR27_ENSG00000165171	WBSCR27	Protein_coding	CCC	Intra		No	No	No
LINC01124_ENSG00000222033	LINC01124	Protein_coding	WDFY4_ENSG00000128815	WDFY4	Protein_coding	No_correlation	Intra		No	No	Yes
LINC01124_ENSG00000222033	LINC01124	Protein_coding	WDR65_ENSG00000243710	WDR65	Protein_coding	CCC	Intra		No	No	No
LINC01124_ENSG00000222033	LINC01124	Protein_coding	WDR93_ENSG00000140527	WDR93	Protein_coding	No_correlation	Intra		No	No	No
LINC01124_ENSG00000222033	LINC01124	Protein_coding	WFDC2_ENSG00000101443	WFDC2	Protein_coding	No_correlation	Intra		No	No	Yes
LINC01124_ENSG00000222033	LINC01124	Protein_coding	WNT1_ENSG00000125084	WNT1	Protein_coding	No_correlation	Intra		No	No	No
LINC01124_ENSG00000222033	LINC01124	Protein_coding	WNT10A_ENSG00000135925	WNT10A	Protein_coding	No_correlation	Intra		No	No	No
LINC01124_ENSG00000222033	LINC01124	Protein_coding	WNT10B_ENSG00000169884	WNT10B	Protein_coding	No_correlation	Intra		No	No	No
LINC01124_ENSG00000222033	LINC01124	Protein_coding	XCL1_ENSG00000143184	XCL1	Protein_coding	No_correlation	Intra		No	No	No
LINC01124_ENSG00000222033	LINC01124	Protein_coding	XCL2_ENSG00000143185	XCL2	Protein_coding	No_correlation	Intra		No	No	No
LINC01124_ENSG00000222033	LINC01124	Protein_coding	XCR1_ENSG00000173578	XCR1	Protein_coding	No_correlation	Intra		No	No	No
LINC01124_ENSG00000222033	LINC01124	Protein_coding	XG_ENSG00000124343	XG	Protein_coding	No_correlation	Intra		No	No	No
LINC01124_ENSG00000222033	LINC01124	Protein_coding	XIRP1_ENSG00000168334	XIRP1	Protein_coding	No_correlation	Intra		No	No	No
LINC01124_ENSG00000222033	LINC01124	Protein_coding	ZAP70_ENSG00000115085	ZAP70	Protein_coding	No_correlation	Intra		No	No	Yes
LINC01124_ENSG00000222033	LINC01124	Protein_coding	ZBED2_ENSG00000177494	ZBED2	Transcription_factor	No_correlation	Inter		No	No	Yes
LINC01124_ENSG00000222033	LINC01124	Protein_coding	ZBP1_ENSG00000124256	ZBP1	Protein_coding	No_correlation	Intra		No	No	Yes
LINC01124_ENSG00000222033	LINC01124	Protein_coding	ZBTB8B_ENSG00000273274	ZBTB8B	Transcription_factor	No_correlation	Inter		No	No	No
LINC01124_ENSG00000222033	LINC01124	Protein_coding	ZC3H12D_ENSG00000178199	ZC3H12D	Protein_coding	No_correlation	Intra		No	No	Yes
LINC01124_ENSG00000222033	LINC01124	Protein_coding	ZCCHC5_ENSG00000179300	ZCCHC5	Protein_coding	No_correlation	Intra		No	No	No
LINC01124_ENSG00000222033	LINC01124	Protein_coding	ZDHHC19_ENSG00000163958	ZDHHC19	Protein_coding	No_correlation	Intra		No	No	No
LINC01124_ENSG00000222033	LINC01124	Protein_coding	ZFP57_ENSG00000204644	ZFP57	Transcription_factor	CCC	Inter		No	No	No
LINC01124_ENSG00000222033	LINC01124	Protein_coding	ZG16B_ENSG00000162078	ZG16B	Protein_coding	No_correlation	Intra		No	No	No
LINC01124_ENSG00000222033	LINC01124	Protein_coding	ZMYND10_ENSG00000004838	ZMYND10	Protein_coding	No_correlation	Intra		No	No	No
LINC01124_ENSG00000222033	LINC01124	Protein_coding	ZMYND15_ENSG00000141497	ZMYND15	Protein_coding	No_correlation	Intra		No	No	No
LINC01124_ENSG00000222033	LINC01124	Protein_coding	ZNF215_ENSG00000149054	ZNF215	Transcription_factor	No_correlation	Inter		No	No	Yes
LINC01124_ENSG00000222033	LINC01124	Protein_coding	ZNF683_ENSG00000176083	ZNF683	Transcription_factor	No_correlation	Inter		No	No	No
LINC01124_ENSG00000222033	LINC01124	Protein_coding	ZNF730_ENSG00000183850	ZNF730	Transcription_factor	No_correlation	Inter		No	No	No
LINC01124_ENSG00000222033	LINC01124	Protein_coding	ZNF788_ENSG00000214189	ZNF788	Protein_coding	No_correlation	Intra		No	No	No
LINC01124_ENSG00000222033	LINC01124	Protein_coding	ZNF80_ENSG00000174255	ZNF80	Transcription_factor	No_correlation	Inter		No	No	No
LINC01124_ENSG00000222033	LINC01124	Protein_coding	ZNF804A_ENSG00000170396	ZNF804A	Transcription_factor	No_correlation	Inter		No	No	Yes
LINC01124_ENSG00000222033	LINC01124	Protein_coding	ZNF812_ENSG00000224689	ZNF812	Protein_coding	CCC	Intra		No	No	No
LINC01124_ENSG00000222033	LINC01124	Protein_coding	ZNF831_ENSG00000124203	ZNF831	Transcription_factor	No_correlation	Inter		No	No	No
LINC01132_ENSG00000227630	LINC01132	lncRNA	LINC01132_ENSG00000227630	LINC01132	lncRNA	No_correlation	Intra		No	No	No
LINC01132_ENSG00000227630	LINC01132	lncRNA	LINC01134_ENSG00000236423	LINC01134	lncRNA	No_correlation	Intra		No	No	No
LINC01132_ENSG00000227630	LINC01132	lncRNA	LINC01138_ENSG00000215863	LINC01138	lncRNA	No_correlation	Intra		No	No	No
LINC01132_ENSG00000227630	LINC01132	lncRNA	LINC01142_ENSG00000224286	LINC01142	lncRNA	CCC	Intra		No	No	No
LINC01132_ENSG00000227630	LINC01132	lncRNA	LINC01146_ENSG00000258867	LINC01146	lncRNA	CCC	Intra		No	No	No
LINC01132_ENSG00000227630	LINC01132	lncRNA	LINC01167_ENSG00000224758	LINC01167	lncRNA	No_correlation	Intra		No	No	No
LINC01132_ENSG00000227630	LINC01132	lncRNA	LINC01170_ENSG00000253807	LINC01170	lncRNA	No_correlation	Intra		No	No	No
LINC01132_ENSG00000227630	LINC01132	lncRNA	LINGO1_ENSG00000169783	LINGO1	Protein_coding	No_correlation	Inter		No	No	No
LINC01132_ENSG00000227630	LINC01132	lncRNA	LINGO3_ENSG00000220008	LINGO3	Protein_coding	No_correlation	Inter		No	No	No
LINC01132_ENSG00000227630	LINC01132	lncRNA	LIPC_ENSG00000166035	LIPC	Protein_coding	No_correlation	Inter		No	No	No
LINC01132_ENSG00000227630	LINC01132	lncRNA	LIPM_ENSG00000173239	LIPM	Protein_coding	No_correlation	Inter		No	No	No
LINC01132_ENSG00000227630	LINC01132	lncRNA	LMAN1L_ENSG00000140506	LMAN1L	Protein_coding	No_correlation	Inter		No	No	No
LINC01132_ENSG00000227630	LINC01132	lncRNA	LMO1_ENSG00000166407	LMO1	Protein_coding	No_correlation	Inter		No	No	No
LINC01132_ENSG00000227630	LINC01132	lncRNA	LMX1A_ENSG00000162761	LMX1A	Transcription_factor	No_correlation	Inter		No	No	No
LINC01132_ENSG00000227630	LINC01132	lncRNA	LPAR2_ENSG00000064547	LPAR2	Protein_coding	No_correlation	Inter		No	No	No
LINC01132_ENSG00000227630	LINC01132	lncRNA	LPPR4_ENSG00000117600	LPPR4	Protein_coding	No_correlation	Inter		No	No	Yes
LINC01132_ENSG00000227630	LINC01132	lncRNA	LRFN1_ENSG00000128011	LRFN1	Protein_coding	No_correlation	Inter		No	No	Yes
LINC01132_ENSG00000227630	LINC01132	lncRNA	LRMP_ENSG00000118308	LRMP	Protein_coding	No_correlation	Inter		No	No	No
LINC01132_ENSG00000227630	LINC01132	lncRNA	LRRC15_ENSG00000172061	LRRC15	Protein_coding	No_correlation	Inter		No	No	No
LINC01132_ENSG00000227630	LINC01132	lncRNA	LRRC18_ENSG00000165383	LRRC18	Protein_coding	No_correlation	Inter		No	No	No
LINC01132_ENSG00000227630	LINC01132	lncRNA	LRRC25_ENSG00000175489	LRRC25	Protein_coding	No_correlation	Inter		No	No	No
LINC01132_ENSG00000227630	LINC01132	lncRNA	LRRC38_ENSG00000162494	LRRC38	Protein_coding	No_correlation	Inter		No	No	No
LINC01132_ENSG00000227630	LINC01132	lncRNA	LRRC4_ENSG00000128594	LRRC4	Protein_coding	No_correlation	Inter		No	No	No
LINC01132_ENSG00000227630	LINC01132	lncRNA	LRRC52_ENSG00000162763	LRRC52	Protein_coding	No_correlation	Inter		No	No	No
LINC01132_ENSG00000227630	LINC01132	lncRNA	LRRC63_ENSG00000173988	LRRC63	Protein_coding	No_correlation	Inter		No	No	No
LINC01132_ENSG00000227630	LINC01132	lncRNA	LST1_ENSG00000204482	LST1	Protein_coding	No_correlation	Inter		No	No	No
LINC01132_ENSG00000227630	LINC01132	lncRNA	LTA_ENSG00000226979	LTA	Protein_coding	CCC	Inter		No	No	Yes
LINC01132_ENSG00000227630	LINC01132	lncRNA	LTB_ENSG00000227507	LTB	Protein_coding	CCC	Inter		No	No	No
LINC01132_ENSG00000227630	LINC01132	lncRNA	LUM_ENSG00000139329	LUM	Protein_coding	CTRL	Inter		No	No	No
LINC01132_ENSG00000227630	LINC01132	lncRNA	LUZP2_ENSG00000187398	LUZP2	Protein_coding	No_correlation	Inter		No	No	Yes
LINC01132_ENSG00000227630	LINC01132	lncRNA	LY75_ENSG00000054219	LY75	Protein_coding	No_correlation	Inter		No	No	No
LINC01132_ENSG00000227630	LINC01132	lncRNA	LY86_ENSG00000112799	LY86	Protein_coding	No_correlation	Inter		No	No	No
LINC01132_ENSG00000227630	LINC01132	lncRNA	LY9_ENSG00000122224	LY9	Protein_coding	CCC	Inter		No	No	Yes
LINC01132_ENSG00000227630	LINC01132	lncRNA	LYPD6B_ENSG00000150556	LYPD6B	Protein_coding	CCC	Inter		No	No	Yes
LINC01132_ENSG00000227630	LINC01132	lncRNA	LYZ_ENSG00000090382	LYZ	Protein_coding	No_correlation	Inter		No	No	No
LINC01132_ENSG00000227630	LINC01132	lncRNA	M1AP_ENSG00000159374	M1AP	Protein_coding	No_correlation	Inter		No	No	Yes
LINC01132_ENSG00000227630	LINC01132	lncRNA	MACC1_ENSG00000183742	MACC1	Protein_coding	No_correlation	Inter		No	No	Yes
LINC01132_ENSG00000227630	LINC01132	lncRNA	MAFF_ENSG00000185022	MAFF	Transcription_factor	No_correlation	Inter		No	No	No
LINC01132_ENSG00000227630	LINC01132	lncRNA	MAGEB17_ENSG00000182798	MAGEB17	Protein_coding	No_correlation	Inter		No	No	No
LINC01132_ENSG00000227630	LINC01132	lncRNA	MAP4K1_ENSG00000104814	MAP4K1	Protein_coding	No_correlation	Inter		No	No	No
LINC01132_ENSG00000227630	LINC01132	lncRNA	MATK_ENSG00000007264	MATK	Protein_coding	No_correlation	Inter		No	No	Yes
LINC01132_ENSG00000227630	LINC01132	lncRNA	MBOAT4_ENSG00000177669	MBOAT4	Protein_coding	No_correlation	Inter		No	No	No
LINC01132_ENSG00000227630	LINC01132	lncRNA	MCF2L2_ENSG00000053524	MCF2L2	Protein_coding	No_correlation	Inter		No	No	No
LINC01132_ENSG00000227630	LINC01132	lncRNA	MCHR1_ENSG00000128285	MCHR1	Protein_coding	No_correlation	Inter		No	No	No
LINC01132_ENSG00000227630	LINC01132	lncRNA	MCOLN2_ENSG00000153898	MCOLN2	Protein_coding	No_correlation	Inter		No	No	No
LINC01132_ENSG00000227630	LINC01132	lncRNA	MEDAG_ENSG00000102802	MEDAG	Protein_coding	CCC	Inter		No	No	No
LINC01132_ENSG00000227630	LINC01132	lncRNA	MEI1_ENSG00000167077	MEI1	Protein_coding	CCC	Inter		No	No	No
LINC01132_ENSG00000227630	LINC01132	lncRNA	MEI4_ENSG00000269964	MEI4	Protein_coding	No_correlation	Inter		No	No	No
LINC01132_ENSG00000227630	LINC01132	lncRNA	METTL7B_ENSG00000170439	METTL7B	Protein_coding	No_correlation	Inter		No	No	No
LINC01132_ENSG00000227630	LINC01132	lncRNA	MFSD6L_ENSG00000185156	MFSD6L	Protein_coding	No_correlation	Inter		No	No	No
LINC01132_ENSG00000227630	LINC01132	lncRNA	MGAT5B_ENSG00000167889	MGAT5B	Protein_coding	CCC	Inter		No	No	No
LINC01132_ENSG00000227630	LINC01132	lncRNA	MIAT_ENSG00000225783	MIAT	lncRNA	No_correlation	Intra		No	No	Yes
LINC01132_ENSG00000227630	LINC01132	lncRNA	MID1IP1_ENSG00000165175	MID1IP1	Protein_coding	CCC	Inter		No	No	No
LINC01132_ENSG00000227630	LINC01132	lncRNA	MIR105_hsa.miR.105.002167	MIR105	miRNA	No_correlation	Inter		No	No	No
LINC01132_ENSG00000227630	LINC01132	lncRNA	MIR1203_hsa.miR.1203.002877	MIR1203	miRNA	No_correlation	Inter		No	No	No
LINC01132_ENSG00000227630	LINC01132	lncRNA	MIR1236_hsa.miR.1236.002761	MIR1236	miRNA	No_correlation	Inter		No	No	No
LINC01132_ENSG00000227630	LINC01132	lncRNA	MIR1238_hsa.miR.1238.002927	MIR1238	miRNA	No_correlation	Inter		No	No	No
LINC01132_ENSG00000227630	LINC01132	lncRNA	MIR1247_hsa.miR.1247.002893	MIR1247	miRNA	No_correlation	Inter		No	No	No
LINC01132_ENSG00000227630	LINC01132	lncRNA	MIR1262_hsa.miR.1262.002852	MIR1262	miRNA	No_correlation	Inter		No	No	No
LINC01132_ENSG00000227630	LINC01132	lncRNA	MIR137_mmu.miR.137.001129	MIR137	miRNA	No_correlation	Inter		No	No	No
LINC01132_ENSG00000227630	LINC01132	lncRNA	MIR16.2_hsa.miR.16.2.002171	MIR16	miRNA	No_correlation	Inter		No	No	No
LINC01132_ENSG00000227630	LINC01132	lncRNA	MIR182_hsa.miR.182.000483	MIR182	miRNA	No_correlation	Inter		No	No	No
LINC01132_ENSG00000227630	LINC01132	lncRNA	MIR185_hsa.miR.185.002104	MIR185	miRNA	No_correlation	Inter		No	No	No
LINC01132_ENSG00000227630	LINC01132	lncRNA	MIR190b_hsa.miR.190b.002263	MIR190b	miRNA	No_correlation	Inter		No	No	No
LINC01132_ENSG00000227630	LINC01132	lncRNA	MIR196b_hsa.miR.196b.002215	MIR196b	miRNA	No_correlation	Inter		No	No	No
LINC01132_ENSG00000227630	LINC01132	lncRNA	MIR219.2.3p_hsa.miR.219.2.3p.002390	MIR219	miRNA	No_correlation	Inter		No	No	No
LINC01132_ENSG00000227630	LINC01132	lncRNA	MIR299.5p_hsa.miR.299.5p.000600	MIR299	miRNA	No_correlation	Inter		No	No	No
LINC01132_ENSG00000227630	LINC01132	lncRNA	MIR302c_hsa.miR.302c.000534	MIR302c	miRNA	No_correlation	Inter		No	No	No
LINC01132_ENSG00000227630	LINC01132	lncRNA	MIR30b_hsa.miR.30b.002129	MIR30b	miRNA	No_correlation	Inter		No	No	No
LINC01132_ENSG00000227630	LINC01132	lncRNA	MIR31_hsa.miR.31.002279	MIR31	miRNA	No_correlation	Inter		No	No	No
LINC01132_ENSG00000227630	LINC01132	lncRNA	MIR369.3p_hsa.miR.369.3p.000557	MIR369	miRNA	No_correlation	Inter		No	No	No
LINC01132_ENSG00000227630	LINC01132	lncRNA	MIR373_hsa.miR.373.000561	MIR373	miRNA	No_correlation	Inter		No	No	No
LINC01132_ENSG00000227630	LINC01132	lncRNA	MIR375_hsa.miR.375.000564	MIR375	miRNA	No_correlation	Inter		No	No	No
LINC01132_ENSG00000227630	LINC01132	lncRNA	MIR377_hsa.miR.377.000566	MIR377	miRNA	No_correlation	Inter		No	No	No
LINC01132_ENSG00000227630	LINC01132	lncRNA	MIR409.5p_hsa.miR.409.5p.002331	MIR409	miRNA	No_correlation	Inter		No	No	No
LINC01132_ENSG00000227630	LINC01132	lncRNA	MIR411_hsa.miR.411.002238	MIR411	miRNA	No_correlation	Inter		No	No	No
LINC01132_ENSG00000227630	LINC01132	lncRNA	MIR429_hsa.miR.429.001024	MIR429	miRNA	No_correlation	Inter		No	No	No
LINC01132_ENSG00000227630	LINC01132	lncRNA	MIR432_hsa.miR.432.001026	MIR432	miRNA	No_correlation	Inter		No	No	No
LINC01132_ENSG00000227630	LINC01132	lncRNA	MIR497_hsa.miR.497.002368	MIR497	miRNA	No_correlation	Inter		No	No	No
LINC01132_ENSG00000227630	LINC01132	lncRNA	MIR500_hsa.miR.500.001046	MIR500	miRNA	No_correlation	Inter		No	No	No
LINC01132_ENSG00000227630	LINC01132	lncRNA	MIR516b_hsa.miR.516b.001150	MIR516b	miRNA	No_correlation	Inter		No	No	No
LINC01132_ENSG00000227630	LINC01132	lncRNA	MIR518f_hsa.miR.518f.002387	MIR518f	miRNA	No_correlation	Inter		No	No	No
LINC01132_ENSG00000227630	LINC01132	lncRNA	MIR525.3p_hsa.miR.525.3p.002385	MIR525	miRNA	No_correlation	Inter		No	No	No
LINC01132_ENSG00000227630	LINC01132	lncRNA	MIR542.5p_hsa.miR.542.5p.002240	MIR542	miRNA	No_correlation	Inter		No	No	No
LINC01132_ENSG00000227630	LINC01132	lncRNA	MIR548H_hsa.miR.548H.002816	MIR548H	miRNA	No_correlation	Inter		No	No	No
LINC01132_ENSG00000227630	LINC01132	lncRNA	MIR551b_hsa.miR.551b.002346	MIR551b	miRNA	No_correlation	Inter		No	No	No
LINC01132_ENSG00000227630	LINC01132	lncRNA	MIR557_hsa.miR.557.001525	MIR557	miRNA	No_correlation	Inter		No	No	No
LINC01132_ENSG00000227630	LINC01132	lncRNA	MIR569_hsa.miR.569.001536	MIR569	miRNA	CCC	Inter		No	No	No
LINC01132_ENSG00000227630	LINC01132	lncRNA	MIR585_hsa.miR.585.001625	MIR585	miRNA	No_correlation	Inter		No	No	No
LINC01132_ENSG00000227630	LINC01132	lncRNA	MIR588_hsa.miR.588.001542	MIR588	miRNA	No_correlation	Inter		No	No	No
LINC01132_ENSG00000227630	LINC01132	lncRNA	MIR591_hsa.miR.591.001545	MIR591	miRNA	No_correlation	Inter		No	No	No
LINC01132_ENSG00000227630	LINC01132	lncRNA	MIR593_hsa.miR.593.002411	MIR593	miRNA	No_correlation	Inter		No	No	No
LINC01132_ENSG00000227630	LINC01132	lncRNA	MIR595_hsa.miR.595.001987	MIR595	miRNA	No_correlation	Inter		No	No	No
LINC01132_ENSG00000227630	LINC01132	lncRNA	MIR599_hsa.miR.599.001554	MIR599	miRNA	No_correlation	Inter		No	No	No
LINC01132_ENSG00000227630	LINC01132	lncRNA	MIR605_hsa.miR.605.001568	MIR605	miRNA	CTRL	Inter		No	No	No
LINC01132_ENSG00000227630	LINC01132	lncRNA	MIR622_hsa.miR.622.001553	MIR622	miRNA	No_correlation	Inter		No	No	No
LINC01132_ENSG00000227630	LINC01132	lncRNA	MIR624_hsa.miR.624.001557	MIR624	miRNA	No_correlation	Inter		No	No	No
LINC01132_ENSG00000227630	LINC01132	lncRNA	MIR626_hsa.miR.626.001559	MIR626	miRNA	No_correlation	Inter		No	No	No
LINC01132_ENSG00000227630	LINC01132	lncRNA	MIR627_hsa.miR.627.001560	MIR627	miRNA	No_correlation	Inter		No	No	No
LINC01132_ENSG00000227630	LINC01132	lncRNA	MIR633_hsa.miR.633.001574	MIR633	miRNA	No_correlation	Inter		No	No	No
LINC01132_ENSG00000227630	LINC01132	lncRNA	MIR639_hsa.miR.639.001583	MIR639	miRNA	No_correlation	Inter		No	No	No
LINC01132_ENSG00000227630	LINC01132	lncRNA	MIR646_hsa.miR.646.001599	MIR646	miRNA	No_correlation	Inter		No	No	No
LINC01132_ENSG00000227630	LINC01132	lncRNA	MIR658_hsa.miR.658.001513	MIR658	miRNA	No_correlation	Inter		No	No	No
LINC01132_ENSG00000227630	LINC01132	lncRNA	MIR668_hsa.miR.668.001992	MIR668	miRNA	No_correlation	Inter		No	No	No
LINC01132_ENSG00000227630	LINC01132	lncRNA	MIR765_hsa.miR.765.002643	MIR765	miRNA	No_correlation	Inter		No	No	No
LINC01132_ENSG00000227630	LINC01132	lncRNA	MIR767.3p_hsa.miR.767.3p.001995	MIR767	miRNA	No_correlation	Inter		No	No	No
LINC01132_ENSG00000227630	LINC01132	lncRNA	MIR885.3p_hsa.miR.885.3p.002372	MIR885	miRNA	No_correlation	Inter		No	No	No
LINC01132_ENSG00000227630	LINC01132	lncRNA	MIR922_hsa.miR.922.002152	MIR922	miRNA	No_correlation	Inter		No	No	No
LINC01132_ENSG00000227630	LINC01132	lncRNA	MIR936_hsa.miR.936.002179	MIR936	miRNA	No_correlation	Inter		No	No	No
LINC01132_ENSG00000227630	LINC01132	lncRNA	MIR96_hsa.miR.96.002140	MIR96	miRNA	No_correlation	Inter		No	No	No
LINC01132_ENSG00000227630	LINC01132	lncRNA	MIXL1_ENSG00000185155	MIXL1	Transcription_factor	No_correlation	Inter		No	No	Yes
LINC01132_ENSG00000227630	LINC01132	lncRNA	MKRN3_ENSG00000179455	MKRN3	Protein_coding	No_correlation	Inter		No	No	No
LINC01132_ENSG00000227630	LINC01132	lncRNA	MLC1_ENSG00000100427	MLC1	Protein_coding	No_correlation	Inter		No	No	Yes
LINC01132_ENSG00000227630	LINC01132	lncRNA	MLXIPL_ENSG00000009950	MLXIPL	Transcription_factor	No_correlation	Inter		No	No	Yes
LINC01132_ENSG00000227630	LINC01132	lncRNA	MMP25_ENSG00000008516	MMP25	Protein_coding	No_correlation	Inter		No	No	No
LINC01132_ENSG00000227630	LINC01132	lncRNA	MMP8_ENSG00000118113	MMP8	Protein_coding	No_correlation	Inter		No	No	No
LINC01132_ENSG00000227630	LINC01132	lncRNA	MMP9_ENSG00000100985	MMP9	Protein_coding	CCC	Inter		No	No	No
LINC01132_ENSG00000227630	LINC01132	lncRNA	MOG_ENSG00000204655	MOG	Protein_coding	No_correlation	Inter		No	No	No
LINC01132_ENSG00000227630	LINC01132	lncRNA	MPEG1_ENSG00000197629	MPEG1	Protein_coding	No_correlation	Inter		No	No	Yes
LINC01132_ENSG00000227630	LINC01132	lncRNA	MPO_ENSG00000005381	MPO	Protein_coding	No_correlation	Inter		No	No	No
LINC01132_ENSG00000227630	LINC01132	lncRNA	MRC1L1_ENSG00000183748	MRC1L1	Protein_coding	No_correlation	Inter		No	No	No
LINC01132_ENSG00000227630	LINC01132	lncRNA	MREG_ENSG00000118242	MREG	Protein_coding	CCC	Inter		No	No	No
LINC01132_ENSG00000227630	LINC01132	lncRNA	MROH9_ENSG00000117501	MROH9	Protein_coding	CCC	Inter		No	No	No
LINC01132_ENSG00000227630	LINC01132	lncRNA	MS4A1_ENSG00000156738	MS4A1	Protein_coding	CCC	Inter		No	No	No
LINC01132_ENSG00000227630	LINC01132	lncRNA	MS4A4E_ENSG00000214787	MS4A4E	Protein_coding	No_correlation	Inter		No	No	No
LINC01132_ENSG00000227630	LINC01132	lncRNA	MS4A6A_ENSG00000110077	MS4A6A	Protein_coding	No_correlation	Inter		No	No	No
LINC01132_ENSG00000227630	LINC01132	lncRNA	MSLN_ENSG00000102854	MSLN	Protein_coding	No_correlation	Inter		No	No	No
LINC01132_ENSG00000227630	LINC01132	lncRNA	MT1G_ENSG00000125144	MT1G	Protein_coding	No_correlation	Inter		No	No	No
LINC01132_ENSG00000227630	LINC01132	lncRNA	MT1H_ENSG00000205358	MT1H	Protein_coding	No_correlation	Inter		No	No	No
LINC01132_ENSG00000227630	LINC01132	lncRNA	MT3_ENSG00000087250	MT3	Protein_coding	CCC	Inter		No	No	No
LINC01132_ENSG00000227630	LINC01132	lncRNA	MUC16_ENSG00000181143	MUC16	Protein_coding	No_correlation	Inter		No	No	No
LINC01132_ENSG00000227630	LINC01132	lncRNA	MUC19_ENSG00000205592	MUC19	Protein_coding	No_correlation	Inter		No	No	No
LINC01132_ENSG00000227630	LINC01132	lncRNA	MUC6_ENSG00000184956	MUC6	Protein_coding	No_correlation	Inter		No	No	No
LINC01132_ENSG00000227630	LINC01132	lncRNA	MUSK_ENSG00000030304	MUSK	Protein_coding	No_correlation	Inter		No	No	No
LINC01132_ENSG00000227630	LINC01132	lncRNA	MXRA5_ENSG00000101825	MXRA5	Protein_coding	CTRL	Inter		No	No	No
LINC01132_ENSG00000227630	LINC01132	lncRNA	MYB_ENSG00000118513	MYB	Transcription_factor	No_correlation	Inter		No	No	No
LINC01132_ENSG00000227630	LINC01132	lncRNA	MYBPHL_ENSG00000221986	MYBPHL	Protein_coding	No_correlation	Inter		No	No	No
LINC01132_ENSG00000227630	LINC01132	lncRNA	MYCBPAP_ENSG00000136449	MYCBPAP	Protein_coding	CCC	Inter		No	No	No
LINC01132_ENSG00000227630	LINC01132	lncRNA	MYCL_ENSG00000116990	MYCL	Transcription_factor	CCC	Inter		No	No	No
LINC01132_ENSG00000227630	LINC01132	lncRNA	MYEOV_ENSG00000172927	MYEOV	Protein_coding	CCC	Inter		No	No	No
LINC01132_ENSG00000227630	LINC01132	lncRNA	MYF6_ENSG00000111046	MYF6	Transcription_factor	No_correlation	Inter		No	No	No
LINC01132_ENSG00000227630	LINC01132	lncRNA	MYH6_ENSG00000197616	MYH6	Protein_coding	No_correlation	Inter		No	No	No
LINC01132_ENSG00000227630	LINC01132	lncRNA	MYL1_ENSG00000168530	MYL1	Protein_coding	No_correlation	Inter		No	No	No
LINC01132_ENSG00000227630	LINC01132	lncRNA	MYL4_ENSG00000198336	MYL4	Protein_coding	No_correlation	Inter		No	No	No
LINC01132_ENSG00000227630	LINC01132	lncRNA	MYO1A_ENSG00000166866	MYO1A	Protein_coding	CCC	Inter		No	No	No
LINC01132_ENSG00000227630	LINC01132	lncRNA	MYO1F_ENSG00000142347	MYO1F	Protein_coding	No_correlation	Inter		No	No	Yes
LINC01132_ENSG00000227630	LINC01132	lncRNA	MYO1G_ENSG00000136286	MYO1G	Protein_coding	No_correlation	Inter		No	No	Yes
LINC01132_ENSG00000227630	LINC01132	lncRNA	MYO3B_ENSG00000071909	MYO3B	Protein_coding	No_correlation	Inter		No	No	No
LINC01132_ENSG00000227630	LINC01132	lncRNA	MYOC_ENSG00000034971	MYOC	Protein_coding	No_correlation	Inter		No	No	No
LINC01132_ENSG00000227630	LINC01132	lncRNA	MYZAP_ENSG00000263155	MYZAP	Protein_coding	No_correlation	Inter		No	No	No
LINC01132_ENSG00000227630	LINC01132	lncRNA	MZB1_ENSG00000170476	MZB1	Protein_coding	CCC	Inter		No	No	Yes
LINC01132_ENSG00000227630	LINC01132	lncRNA	NAMPTL_ENSG00000229644	NAMPTL	Protein_coding	No_correlation	Inter		No	No	No
LINC01132_ENSG00000227630	LINC01132	lncRNA	NCCRP1_ENSG00000188505	NCCRP1	Protein_coding	No_correlation	Inter		No	No	No
LINC01132_ENSG00000227630	LINC01132	lncRNA	NCF1_ENSG00000158517	NCF1	Protein_coding	No_correlation	Inter		No	No	No
LINC01132_ENSG00000227630	LINC01132	lncRNA	NCKAP1L_ENSG00000123338	NCKAP1L	Protein_coding	No_correlation	Inter		No	No	Yes
LINC01132_ENSG00000227630	LINC01132	lncRNA	NCR1_ENSG00000189430	NCR1	Protein_coding	No_correlation	Inter		No	No	No
LINC01132_ENSG00000227630	LINC01132	lncRNA	NCR3_ENSG00000204475	NCR3	Protein_coding	CCC	Inter		No	No	No
LINC01132_ENSG00000227630	LINC01132	lncRNA	NDC80_ENSG00000080986	NDC80	Protein_coding	CCC	Inter		No	No	No
LINC01132_ENSG00000227630	LINC01132	lncRNA	NDST3_ENSG00000164100	NDST3	Protein_coding	CCC	Inter		No	No	No
LINC01132_ENSG00000227630	LINC01132	lncRNA	NEB_ENSG00000183091	NEB	Protein_coding	No_correlation	Inter		No	No	No
LINC01132_ENSG00000227630	LINC01132	lncRNA	NECAB2_ENSG00000103154	NECAB2	Protein_coding	No_correlation	Inter		No	No	No
LINC01132_ENSG00000227630	LINC01132	lncRNA	NEK5_ENSG00000197168	NEK5	Protein_coding	No_correlation	Inter		No	No	Yes
LINC01132_ENSG00000227630	LINC01132	lncRNA	NELL2_ENSG00000184613	NELL2	Protein_coding	CCC	Inter		No	No	No
LINC01132_ENSG00000227630	LINC01132	lncRNA	NFAM1_ENSG00000235568	NFAM1	Protein_coding	No_correlation	Inter		No	No	No
LINC01132_ENSG00000227630	LINC01132	lncRNA	NHLRC4_ENSG00000257108	NHLRC4	Protein_coding	No_correlation	Inter		No	No	No
LINC01132_ENSG00000227630	LINC01132	lncRNA	NIPAL1_ENSG00000163293	NIPAL1	Protein_coding	No_correlation	Inter		No	No	No
LINC01132_ENSG00000227630	LINC01132	lncRNA	NKAIN2_ENSG00000188580	NKAIN2	Protein_coding	CTRL+CCC	Inter		No	No	No
LINC01132_ENSG00000227630	LINC01132	lncRNA	NKG7_ENSG00000105374	NKG7	Protein_coding	No_correlation	Inter		No	No	No
LINC01132_ENSG00000227630	LINC01132	lncRNA	NKX2-3_ENSG00000119919	NKX2-3	Transcription_factor	CCC	Inter		No	No	No
LINC01132_ENSG00000227630	LINC01132	lncRNA	NLRP11_ENSG00000179873	NLRP11	Protein_coding	CCC	Inter		No	No	No
LINC01132_ENSG00000227630	LINC01132	lncRNA	NLRP14_ENSG00000158077	NLRP14	Protein_coding	No_correlation	Inter		No	No	Yes
LINC01132_ENSG00000227630	LINC01132	lncRNA	NLRP2_ENSG00000022556	NLRP2	Protein_coding	No_correlation	Inter		No	No	No
LINC01132_ENSG00000227630	LINC01132	lncRNA	NLRP3_ENSG00000162711	NLRP3	Protein_coding	No_correlation	Inter		No	No	Yes
LINC01132_ENSG00000227630	LINC01132	lncRNA	NLRP6_ENSG00000174885	NLRP6	Protein_coding	CCC	Inter		No	No	No
LINC01132_ENSG00000227630	LINC01132	lncRNA	NLRP7_ENSG00000167634	NLRP7	Protein_coding	CCC	Inter		No	No	No
LINC01132_ENSG00000227630	LINC01132	lncRNA	NLRP9_ENSG00000185792	NLRP9	Protein_coding	No_correlation	Inter		No	No	No
LINC01132_ENSG00000227630	LINC01132	lncRNA	NME8_ENSG00000086288	NME8	Protein_coding	CCC	Inter		No	No	No
LINC01132_ENSG00000227630	LINC01132	lncRNA	NMNAT2_ENSG00000157064	NMNAT2	Protein_coding	No_correlation	Inter		No	No	No
LINC01132_ENSG00000227630	LINC01132	lncRNA	NPAS4_ENSG00000174576	NPAS4	Transcription_factor	CTRL	Inter		No	No	No
LINC01132_ENSG00000227630	LINC01132	lncRNA	NPFFR2_ENSG00000056291	NPFFR2	Protein_coding	No_correlation	Inter		No	No	Yes
LINC01132_ENSG00000227630	LINC01132	lncRNA	NPPB_ENSG00000120937	NPPB	Protein_coding	No_correlation	Inter		No	No	Yes
LINC01132_ENSG00000227630	LINC01132	lncRNA	NPPC_ENSG00000163273	NPPC	Protein_coding	No_correlation	Inter		No	No	No
LINC01132_ENSG00000227630	LINC01132	lncRNA	NPTX2_ENSG00000106236	NPTX2	Protein_coding	No_correlation	Inter		No	No	Yes
LINC01132_ENSG00000227630	LINC01132	lncRNA	NPY4R_ENSG00000204174	NPY4R	Protein_coding	No_correlation	Inter		No	No	No
LINC01132_ENSG00000227630	LINC01132	lncRNA	NR4A1_ENSG00000123358	NR4A1	Transcription_factor	CCC	Inter		No	No	No
LINC01132_ENSG00000227630	LINC01132	lncRNA	NR4A3_ENSG00000119508	NR4A3	Transcription_factor	CCC	Inter		No	No	Yes
LINC01132_ENSG00000227630	LINC01132	lncRNA	NRK_ENSG00000123572	NRK	Protein_coding	CTRL+CCC	Inter		No	No	No
LINC01132_ENSG00000227630	LINC01132	lncRNA	NRTN_ENSG00000171119	NRTN	Protein_coding	No_correlation	Inter		No	No	No
LINC01132_ENSG00000227630	LINC01132	lncRNA	NSG1_ENSG00000168824	NSG1	Protein_coding	No_correlation	Inter		No	No	No
LINC01132_ENSG00000227630	LINC01132	lncRNA	NSG2_ENSG00000170091	NSG2	Protein_coding	No_correlation	Inter		No	No	No
LINC01132_ENSG00000227630	LINC01132	lncRNA	NT5DC2_ENSG00000168268	NT5DC2	Protein_coding	No_correlation	Inter		No	No	No
LINC01132_ENSG00000227630	LINC01132	lncRNA	NTN1_ENSG00000065320	NTN1	Protein_coding	No_correlation	Inter		No	No	No
LINC01132_ENSG00000227630	LINC01132	lncRNA	NTN5_ENSG00000142233	NTN5	Protein_coding	CCC	Inter		No	No	No
LINC01132_ENSG00000227630	LINC01132	lncRNA	NUGGC_ENSG00000189233	NUGGC	Protein_coding	CCC	Inter		No	No	Yes
LINC01132_ENSG00000227630	LINC01132	lncRNA	NUP210_ENSG00000132182	NUP210	Protein_coding	No_correlation	Inter		No	No	No
LINC01132_ENSG00000227630	LINC01132	lncRNA	NYAP2_ENSG00000144460	NYAP2	Protein_coding	No_correlation	Inter		No	No	No
LINC01132_ENSG00000227630	LINC01132	lncRNA	OCLN_ENSG00000197822	OCLN	Protein_coding	No_correlation	Inter		No	No	No
LINC01132_ENSG00000227630	LINC01132	lncRNA	OR1Q1_ENSG00000165202	OR1Q1	Protein_coding	No_correlation	Inter		No	No	No
LINC01132_ENSG00000227630	LINC01132	lncRNA	OR2H2_ENSG00000204657	OR2H2	Protein_coding	No_correlation	Inter		No	No	No
LINC01132_ENSG00000227630	LINC01132	lncRNA	ORM2_ENSG00000228278	ORM2	Protein_coding	No_correlation	Inter		No	No	No
LINC01132_ENSG00000227630	LINC01132	lncRNA	OTOGL_ENSG00000165899	OTOGL	Protein_coding	No_correlation	Inter		No	No	No
LINC01132_ENSG00000227630	LINC01132	lncRNA	OXGR1_ENSG00000165621	OXGR1	Protein_coding	No_correlation	Inter		No	No	Yes
LINC01132_ENSG00000227630	LINC01132	lncRNA	P2RY10_ENSG00000078589	P2RY10	Protein_coding	CCC	Inter		No	No	No
LINC01132_ENSG00000227630	LINC01132	lncRNA	P2RY12_ENSG00000169313	P2RY12	Protein_coding	No_correlation	Inter		No	No	Yes
LINC01132_ENSG00000227630	LINC01132	lncRNA	P2RY13_ENSG00000181631	P2RY13	Protein_coding	No_correlation	Inter		No	No	No
LINC01132_ENSG00000227630	LINC01132	lncRNA	P2RY2_ENSG00000175591	P2RY2	Protein_coding	No_correlation	Inter		No	No	Yes
LINC01132_ENSG00000227630	LINC01132	lncRNA	PAH_ENSG00000171759	PAH	Protein_coding	No_correlation	Inter		No	No	No
LINC01132_ENSG00000227630	LINC01132	lncRNA	PAPLN_ENSG00000100767	PAPLN	Protein_coding	No_correlation	Inter		No	No	Yes
LINC01132_ENSG00000227630	LINC01132	lncRNA	PARP15_ENSG00000173200	PARP15	Protein_coding	No_correlation	Inter		No	No	Yes
LINC01132_ENSG00000227630	LINC01132	lncRNA	PARP8_ENSG00000151883	PARP8	Protein_coding	No_correlation	Inter		No	No	No
LINC01132_ENSG00000227630	LINC01132	lncRNA	PARVG_ENSG00000138964	PARVG	Protein_coding	CCC	Inter		No	No	No
LINC01132_ENSG00000227630	LINC01132	lncRNA	PATL2_ENSG00000229474	PATL2	Protein_coding	No_correlation	Inter		No	No	Yes
LINC01132_ENSG00000227630	LINC01132	lncRNA	PAX5_ENSG00000196092	PAX5	Transcription_factor	CCC	Inter		No	No	Yes
LINC01132_ENSG00000227630	LINC01132	lncRNA	PBX4_ENSG00000105717	PBX4	Transcription_factor	No_correlation	Inter		No	No	No
LINC01132_ENSG00000227630	LINC01132	lncRNA	PCDH20_ENSG00000197991	PCDH20	Protein_coding	No_correlation	Inter		No	No	Yes
LINC01132_ENSG00000227630	LINC01132	lncRNA	PCED1B_ENSG00000179715	PCED1B	Protein_coding	CCC	Inter		No	No	Yes
LINC01132_ENSG00000227630	LINC01132	lncRNA	PCK1_ENSG00000124253	PCK1	Protein_coding	No_correlation	Inter		No	No	No
LINC01132_ENSG00000227630	LINC01132	lncRNA	PCNXL2_ENSG00000135749	PCNXL2	Protein_coding	No_correlation	Inter		No	No	No
LINC01132_ENSG00000227630	LINC01132	lncRNA	PCYT1B_ENSG00000102230	PCYT1B	Protein_coding	No_correlation	Inter		No	No	No
LINC01132_ENSG00000227630	LINC01132	lncRNA	PDE4D_ENSG00000113448	PDE4D	Protein_coding	CCC	Inter		No	No	Yes
LINC01132_ENSG00000227630	LINC01132	lncRNA	PDE6G_ENSG00000185527	PDE6G	Protein_coding	No_correlation	Inter		No	No	No
LINC01132_ENSG00000227630	LINC01132	lncRNA	PDE8B_ENSG00000113231	PDE8B	Protein_coding	No_correlation	Inter		No	No	No
LINC01132_ENSG00000227630	LINC01132	lncRNA	PENK_ENSG00000181195	PENK	Protein_coding	No_correlation	Inter		No	No	Yes
LINC01132_ENSG00000227630	LINC01132	lncRNA	PHACTR3_ENSG00000087495	PHACTR3	Protein_coding	No_correlation	Inter		No	No	No
LINC01132_ENSG00000227630	LINC01132	lncRNA	PI15_ENSG00000137558	PI15	Protein_coding	No_correlation	Inter		No	No	No
LINC01132_ENSG00000227630	LINC01132	lncRNA	PIK3C2G_ENSG00000139144	PIK3C2G	Protein_coding	No_correlation	Inter		No	No	No
LINC01132_ENSG00000227630	LINC01132	lncRNA	PIK3CG_ENSG00000105851	PIK3CG	Protein_coding	CCC	Inter		No	No	No
LINC01132_ENSG00000227630	LINC01132	lncRNA	PIK3IP1_ENSG00000100100	PIK3IP1	Protein_coding	No_correlation	Inter		No	No	No
