## Supplementary material for "Exploring global and specific pathogenic mechanisms in Chronic Chagas Cardiomyopathy through multi-omics integration": Supplementary table 4.txt (part 79 of 96)

Feature1	Name1	Omic1	Feature2	Name2	Omic2	Phenotype	Omics	DB	Known_interactions	Methylation1	Methylation2
MEDAG_ENSG00000102802	MEDAG	Protein_coding	TNR_ENSG00000116147	TNR	Protein_coding	No_correlation	Intra		No	No	Yes
MEDAG_ENSG00000102802	MEDAG	Protein_coding	TNS4_ENSG00000131746	TNS4	Protein_coding	No_correlation	Intra		No	No	No
MEDAG_ENSG00000102802	MEDAG	Protein_coding	TOX_ENSG00000198846	TOX	Protein_coding	No_correlation	Intra		No	No	Yes
MEDAG_ENSG00000102802	MEDAG	Protein_coding	TP63_ENSG00000073282	TP63	Transcription_factor	No_correlation	Inter	GRNdb	Yes	No	No
MEDAG_ENSG00000102802	MEDAG	Protein_coding	TPSAB1_ENSG00000172236	TPSAB1	Protein_coding	No_correlation	Intra		No	No	No
MEDAG_ENSG00000102802	MEDAG	Protein_coding	TPTE2_ENSG00000132958	TPTE2	Protein_coding	No_correlation	Intra		No	No	No
MEDAG_ENSG00000102802	MEDAG	Protein_coding	TRABD2A_ENSG00000186854	TRABD2A	Protein_coding	CCC	Intra		No	No	Yes
MEDAG_ENSG00000102802	MEDAG	Protein_coding	TRAF1_ENSG00000056558	TRAF1	Protein_coding	CCC	Intra		No	No	Yes
MEDAG_ENSG00000102802	MEDAG	Protein_coding	TRAF3IP3_ENSG00000009790	TRAF3IP3	Protein_coding	No_correlation	Intra		No	No	Yes
MEDAG_ENSG00000102802	MEDAG	Protein_coding	TRAT1_ENSG00000163519	TRAT1	Protein_coding	CCC	Intra		No	No	No
MEDAG_ENSG00000102802	MEDAG	Protein_coding	TRBV11-2_ENSG00000241657	TRBV11-2	lncRNA	CCC	Inter		No	No	No
MEDAG_ENSG00000102802	MEDAG	Protein_coding	TREM2_ENSG00000095970	TREM2	Protein_coding	No_correlation	Intra		No	No	No
MEDAG_ENSG00000102802	MEDAG	Protein_coding	TRERF1_ENSG00000124496	TRERF1	Transcription_factor	No_correlation	Inter		No	No	Yes
MEDAG_ENSG00000102802	MEDAG	Protein_coding	TRH_ENSG00000170893	TRH	Protein_coding	No_correlation	Intra		No	No	No
MEDAG_ENSG00000102802	MEDAG	Protein_coding	TRHDE_ENSG00000072657	TRHDE	Protein_coding	No_correlation	Intra		No	No	No
MEDAG_ENSG00000102802	MEDAG	Protein_coding	TRIM14_ENSG00000106785	TRIM14	Protein_coding	No_correlation	Intra		No	No	No
MEDAG_ENSG00000102802	MEDAG	Protein_coding	TRPV3_ENSG00000167723	TRPV3	Protein_coding	No_correlation	Intra		No	No	No
MEDAG_ENSG00000102802	MEDAG	Protein_coding	TSC22D3_ENSG00000157514	TSC22D3	Protein_coding	No_correlation	Intra		No	No	No
MEDAG_ENSG00000102802	MEDAG	Protein_coding	TTC22_ENSG00000006555	TTC22	Protein_coding	No_correlation	Intra		No	No	No
MEDAG_ENSG00000102802	MEDAG	Protein_coding	TTC24_ENSG00000187862	TTC24	Protein_coding	No_correlation	Intra		No	No	No
MEDAG_ENSG00000102802	MEDAG	Protein_coding	TUBA3D_ENSG00000075886	TUBA3D	Protein_coding	No_correlation	Intra		No	No	No
MEDAG_ENSG00000102802	MEDAG	Protein_coding	UBASH3A_ENSG00000160185	UBASH3A	Protein_coding	CCC	Intra		No	No	Yes
MEDAG_ENSG00000102802	MEDAG	Protein_coding	UBD_ENSG00000213886	UBD	Protein_coding	No_correlation	Intra		No	No	Yes
MEDAG_ENSG00000102802	MEDAG	Protein_coding	UCP1_ENSG00000109424	UCP1	Protein_coding	No_correlation	Intra		No	No	No
MEDAG_ENSG00000102802	MEDAG	Protein_coding	UGT3A2_ENSG00000168671	UGT3A2	Protein_coding	CCC	Intra		No	No	Yes
MEDAG_ENSG00000102802	MEDAG	Protein_coding	UNC80_ENSG00000144406	UNC80	Protein_coding	No_correlation	Intra		No	No	Yes
MEDAG_ENSG00000102802	MEDAG	Protein_coding	UPK1B_ENSG00000114638	UPK1B	Protein_coding	No_correlation	Intra		No	No	No
MEDAG_ENSG00000102802	MEDAG	Protein_coding	UPK3B_ENSG00000243566	UPK3B	Protein_coding	CCC	Intra		No	No	No
MEDAG_ENSG00000102802	MEDAG	Protein_coding	UTS2_ENSG00000049247	UTS2	Protein_coding	CCC	Intra		No	No	No
MEDAG_ENSG00000102802	MEDAG	Protein_coding	UTS2R_ENSG00000181408	UTS2R	Protein_coding	No_correlation	Intra		No	No	No
MEDAG_ENSG00000102802	MEDAG	Protein_coding	VAV1_ENSG00000141968	VAV1	Protein_coding	No_correlation	Intra		No	No	No
MEDAG_ENSG00000102802	MEDAG	Protein_coding	VAX2_ENSG00000116035	VAX2	Transcription_factor	CCC	Inter		No	No	No
MEDAG_ENSG00000102802	MEDAG	Protein_coding	VNN1_ENSG00000112299	VNN1	Protein_coding	CCC	Intra		No	No	Yes
MEDAG_ENSG00000102802	MEDAG	Protein_coding	VSIG1_ENSG00000101842	VSIG1	Protein_coding	No_correlation	Intra		No	No	No
MEDAG_ENSG00000102802	MEDAG	Protein_coding	VSIG8_ENSG00000243284	VSIG8	Protein_coding	No_correlation	Intra		No	No	No
MEDAG_ENSG00000102802	MEDAG	Protein_coding	VWC2L_ENSG00000174453	VWC2L	Protein_coding	No_correlation	Intra		No	No	Yes
MEDAG_ENSG00000102802	MEDAG	Protein_coding	WAS_ENSG00000015285	WAS	Protein_coding	CTRL	Intra		No	No	No
MEDAG_ENSG00000102802	MEDAG	Protein_coding	WBP2NL_ENSG00000183066	WBP2NL	Protein_coding	No_correlation	Intra		No	No	No
MEDAG_ENSG00000102802	MEDAG	Protein_coding	WBSCR27_ENSG00000165171	WBSCR27	Protein_coding	No_correlation	Intra		No	No	No
MEDAG_ENSG00000102802	MEDAG	Protein_coding	WDFY4_ENSG00000128815	WDFY4	Protein_coding	CTRL+CCC	Intra		No	No	Yes
MEDAG_ENSG00000102802	MEDAG	Protein_coding	WDR65_ENSG00000243710	WDR65	Protein_coding	No_correlation	Intra		No	No	No
MEDAG_ENSG00000102802	MEDAG	Protein_coding	WDR93_ENSG00000140527	WDR93	Protein_coding	No_correlation	Intra		No	No	No
MEDAG_ENSG00000102802	MEDAG	Protein_coding	WFDC2_ENSG00000101443	WFDC2	Protein_coding	No_correlation	Intra		No	No	Yes
MEDAG_ENSG00000102802	MEDAG	Protein_coding	WNT1_ENSG00000125084	WNT1	Protein_coding	No_correlation	Intra		No	No	No
MEDAG_ENSG00000102802	MEDAG	Protein_coding	WNT10A_ENSG00000135925	WNT10A	Protein_coding	CCC	Intra		No	No	No
MEDAG_ENSG00000102802	MEDAG	Protein_coding	WNT10B_ENSG00000169884	WNT10B	Protein_coding	No_correlation	Intra		No	No	No
MEDAG_ENSG00000102802	MEDAG	Protein_coding	XCL1_ENSG00000143184	XCL1	Protein_coding	No_correlation	Intra		No	No	No
MEDAG_ENSG00000102802	MEDAG	Protein_coding	XCL2_ENSG00000143185	XCL2	Protein_coding	CCC	Intra		No	No	No
MEDAG_ENSG00000102802	MEDAG	Protein_coding	XCR1_ENSG00000173578	XCR1	Protein_coding	No_correlation	Intra		No	No	No
MEDAG_ENSG00000102802	MEDAG	Protein_coding	XG_ENSG00000124343	XG	Protein_coding	CCC	Intra		No	No	No
MEDAG_ENSG00000102802	MEDAG	Protein_coding	XIRP1_ENSG00000168334	XIRP1	Protein_coding	CTRL+CCC	Intra		No	No	No
MEDAG_ENSG00000102802	MEDAG	Protein_coding	ZAP70_ENSG00000115085	ZAP70	Protein_coding	No_correlation	Intra		No	No	Yes
MEDAG_ENSG00000102802	MEDAG	Protein_coding	ZBED2_ENSG00000177494	ZBED2	Transcription_factor	No_correlation	Inter		No	No	Yes
MEDAG_ENSG00000102802	MEDAG	Protein_coding	ZBP1_ENSG00000124256	ZBP1	Protein_coding	CCC	Intra		No	No	Yes
MEDAG_ENSG00000102802	MEDAG	Protein_coding	ZBTB8B_ENSG00000273274	ZBTB8B	Transcription_factor	CCC	Inter		No	No	No
MEDAG_ENSG00000102802	MEDAG	Protein_coding	ZC3H12D_ENSG00000178199	ZC3H12D	Protein_coding	No_correlation	Intra		No	No	Yes
MEDAG_ENSG00000102802	MEDAG	Protein_coding	ZCCHC5_ENSG00000179300	ZCCHC5	Protein_coding	No_correlation	Intra		No	No	No
MEDAG_ENSG00000102802	MEDAG	Protein_coding	ZDHHC19_ENSG00000163958	ZDHHC19	Protein_coding	No_correlation	Intra		No	No	No
MEDAG_ENSG00000102802	MEDAG	Protein_coding	ZFP57_ENSG00000204644	ZFP57	Transcription_factor	No_correlation	Inter		No	No	No
MEDAG_ENSG00000102802	MEDAG	Protein_coding	ZG16B_ENSG00000162078	ZG16B	Protein_coding	No_correlation	Intra		No	No	No
MEDAG_ENSG00000102802	MEDAG	Protein_coding	ZMYND10_ENSG00000004838	ZMYND10	Protein_coding	CTRL+CCC	Intra		No	No	No
MEDAG_ENSG00000102802	MEDAG	Protein_coding	ZMYND15_ENSG00000141497	ZMYND15	Protein_coding	No_correlation	Intra		No	No	No
MEDAG_ENSG00000102802	MEDAG	Protein_coding	ZNF215_ENSG00000149054	ZNF215	Transcription_factor	CTRL+CCC	Inter		No	No	Yes
MEDAG_ENSG00000102802	MEDAG	Protein_coding	ZNF683_ENSG00000176083	ZNF683	Transcription_factor	No_correlation	Inter		No	No	No
MEDAG_ENSG00000102802	MEDAG	Protein_coding	ZNF730_ENSG00000183850	ZNF730	Transcription_factor	No_correlation	Inter		No	No	No
MEDAG_ENSG00000102802	MEDAG	Protein_coding	ZNF788_ENSG00000214189	ZNF788	Protein_coding	CCC	Intra		No	No	No
MEDAG_ENSG00000102802	MEDAG	Protein_coding	ZNF80_ENSG00000174255	ZNF80	Transcription_factor	CCC	Inter		No	No	No
MEDAG_ENSG00000102802	MEDAG	Protein_coding	ZNF804A_ENSG00000170396	ZNF804A	Transcription_factor	No_correlation	Inter		No	No	Yes
MEDAG_ENSG00000102802	MEDAG	Protein_coding	ZNF812_ENSG00000224689	ZNF812	Protein_coding	No_correlation	Intra		No	No	No
MEDAG_ENSG00000102802	MEDAG	Protein_coding	ZNF831_ENSG00000124203	ZNF831	Transcription_factor	CCC	Inter		No	No	No
MEI1_ENSG00000167077	MEI1	Protein_coding	MEI1_ENSG00000167077	MEI1	Protein_coding	No_correlation	Intra		No	No	No
MEI1_ENSG00000167077	MEI1	Protein_coding	MEI4_ENSG00000269964	MEI4	Protein_coding	No_correlation	Intra		No	No	No
MEI1_ENSG00000167077	MEI1	Protein_coding	METTL7B_ENSG00000170439	METTL7B	Protein_coding	No_correlation	Intra		No	No	No
MEI1_ENSG00000167077	MEI1	Protein_coding	MFSD6L_ENSG00000185156	MFSD6L	Protein_coding	CCC	Intra		No	No	No
MEI1_ENSG00000167077	MEI1	Protein_coding	MGAT5B_ENSG00000167889	MGAT5B	Protein_coding	No_correlation	Intra		No	No	No
MEI1_ENSG00000167077	MEI1	Protein_coding	MIAT_ENSG00000225783	MIAT	lncRNA	No_correlation	Inter		No	No	Yes
MEI1_ENSG00000167077	MEI1	Protein_coding	MID1IP1_ENSG00000165175	MID1IP1	Protein_coding	CCC	Intra		No	No	No
MEI1_ENSG00000167077	MEI1	Protein_coding	MIR105_hsa.miR.105.002167	MIR105	miRNA	No_correlation	Inter		No	No	No
MEI1_ENSG00000167077	MEI1	Protein_coding	MIR1203_hsa.miR.1203.002877	MIR1203	miRNA	No_correlation	Inter		No	No	No
MEI1_ENSG00000167077	MEI1	Protein_coding	MIR1236_hsa.miR.1236.002761	MIR1236	miRNA	No_correlation	Inter		No	No	No
MEI1_ENSG00000167077	MEI1	Protein_coding	MIR1238_hsa.miR.1238.002927	MIR1238	miRNA	No_correlation	Inter		No	No	No
MEI1_ENSG00000167077	MEI1	Protein_coding	MIR1247_hsa.miR.1247.002893	MIR1247	miRNA	No_correlation	Inter		No	No	No
MEI1_ENSG00000167077	MEI1	Protein_coding	MIR1262_hsa.miR.1262.002852	MIR1262	miRNA	No_correlation	Inter		No	No	No
MEI1_ENSG00000167077	MEI1	Protein_coding	MIR137_mmu.miR.137.001129	MIR137	miRNA	No_correlation	Inter		No	No	No
MEI1_ENSG00000167077	MEI1	Protein_coding	MIR16.2_hsa.miR.16.2.002171	MIR16	miRNA	No_correlation	Inter		No	No	No
MEI1_ENSG00000167077	MEI1	Protein_coding	MIR182_hsa.miR.182.000483	MIR182	miRNA	No_correlation	Inter		No	No	No
MEI1_ENSG00000167077	MEI1	Protein_coding	MIR185_hsa.miR.185.002104	MIR185	miRNA	No_correlation	Inter		No	No	No
MEI1_ENSG00000167077	MEI1	Protein_coding	MIR190b_hsa.miR.190b.002263	MIR190b	miRNA	No_correlation	Inter		No	No	No
MEI1_ENSG00000167077	MEI1	Protein_coding	MIR196b_hsa.miR.196b.002215	MIR196b	miRNA	No_correlation	Inter		No	No	No
MEI1_ENSG00000167077	MEI1	Protein_coding	MIR219.2.3p_hsa.miR.219.2.3p.002390	MIR219	miRNA	No_correlation	Inter		No	No	No
MEI1_ENSG00000167077	MEI1	Protein_coding	MIR299.5p_hsa.miR.299.5p.000600	MIR299	miRNA	No_correlation	Inter		No	No	No
MEI1_ENSG00000167077	MEI1	Protein_coding	MIR302c_hsa.miR.302c.000534	MIR302c	miRNA	No_correlation	Inter		No	No	No
MEI1_ENSG00000167077	MEI1	Protein_coding	MIR30b_hsa.miR.30b.002129	MIR30b	miRNA	No_correlation	Inter		No	No	No
MEI1_ENSG00000167077	MEI1	Protein_coding	MIR31_hsa.miR.31.002279	MIR31	miRNA	No_correlation	Inter		No	No	No
MEI1_ENSG00000167077	MEI1	Protein_coding	MIR369.3p_hsa.miR.369.3p.000557	MIR369	miRNA	No_correlation	Inter		No	No	No
MEI1_ENSG00000167077	MEI1	Protein_coding	MIR373_hsa.miR.373.000561	MIR373	miRNA	No_correlation	Inter		No	No	No
MEI1_ENSG00000167077	MEI1	Protein_coding	MIR375_hsa.miR.375.000564	MIR375	miRNA	No_correlation	Inter		No	No	No
MEI1_ENSG00000167077	MEI1	Protein_coding	MIR377_hsa.miR.377.000566	MIR377	miRNA	No_correlation	Inter		No	No	No
MEI1_ENSG00000167077	MEI1	Protein_coding	MIR409.5p_hsa.miR.409.5p.002331	MIR409	miRNA	No_correlation	Inter		No	No	No
MEI1_ENSG00000167077	MEI1	Protein_coding	MIR411_hsa.miR.411.002238	MIR411	miRNA	No_correlation	Inter		No	No	No
MEI1_ENSG00000167077	MEI1	Protein_coding	MIR429_hsa.miR.429.001024	MIR429	miRNA	CCC	Inter		No	No	No
MEI1_ENSG00000167077	MEI1	Protein_coding	MIR432_hsa.miR.432.001026	MIR432	miRNA	No_correlation	Inter		No	No	No
MEI1_ENSG00000167077	MEI1	Protein_coding	MIR497_hsa.miR.497.002368	MIR497	miRNA	No_correlation	Inter		No	No	No
MEI1_ENSG00000167077	MEI1	Protein_coding	MIR500_hsa.miR.500.001046	MIR500	miRNA	No_correlation	Inter		No	No	No
MEI1_ENSG00000167077	MEI1	Protein_coding	MIR516b_hsa.miR.516b.001150	MIR516b	miRNA	No_correlation	Inter		No	No	No
MEI1_ENSG00000167077	MEI1	Protein_coding	MIR518f_hsa.miR.518f.002387	MIR518f	miRNA	No_correlation	Inter		No	No	No
MEI1_ENSG00000167077	MEI1	Protein_coding	MIR525.3p_hsa.miR.525.3p.002385	MIR525	miRNA	No_correlation	Inter		No	No	No
MEI1_ENSG00000167077	MEI1	Protein_coding	MIR542.5p_hsa.miR.542.5p.002240	MIR542	miRNA	CTRL	Inter		No	No	No
MEI1_ENSG00000167077	MEI1	Protein_coding	MIR548H_hsa.miR.548H.002816	MIR548H	miRNA	No_correlation	Inter		No	No	No
MEI1_ENSG00000167077	MEI1	Protein_coding	MIR551b_hsa.miR.551b.002346	MIR551b	miRNA	No_correlation	Inter		No	No	No
MEI1_ENSG00000167077	MEI1	Protein_coding	MIR557_hsa.miR.557.001525	MIR557	miRNA	No_correlation	Inter		No	No	No
MEI1_ENSG00000167077	MEI1	Protein_coding	MIR569_hsa.miR.569.001536	MIR569	miRNA	CCC	Inter		No	No	No
MEI1_ENSG00000167077	MEI1	Protein_coding	MIR585_hsa.miR.585.001625	MIR585	miRNA	No_correlation	Inter		No	No	No
MEI1_ENSG00000167077	MEI1	Protein_coding	MIR588_hsa.miR.588.001542	MIR588	miRNA	No_correlation	Inter		No	No	No
MEI1_ENSG00000167077	MEI1	Protein_coding	MIR591_hsa.miR.591.001545	MIR591	miRNA	No_correlation	Inter		No	No	No
MEI1_ENSG00000167077	MEI1	Protein_coding	MIR593_hsa.miR.593.002411	MIR593	miRNA	No_correlation	Inter		No	No	No
MEI1_ENSG00000167077	MEI1	Protein_coding	MIR595_hsa.miR.595.001987	MIR595	miRNA	No_correlation	Inter		No	No	No
MEI1_ENSG00000167077	MEI1	Protein_coding	MIR599_hsa.miR.599.001554	MIR599	miRNA	No_correlation	Inter		No	No	No
MEI1_ENSG00000167077	MEI1	Protein_coding	MIR605_hsa.miR.605.001568	MIR605	miRNA	No_correlation	Inter		No	No	No
MEI1_ENSG00000167077	MEI1	Protein_coding	MIR622_hsa.miR.622.001553	MIR622	miRNA	No_correlation	Inter		No	No	No
MEI1_ENSG00000167077	MEI1	Protein_coding	MIR624_hsa.miR.624.001557	MIR624	miRNA	No_correlation	Inter		No	No	No
MEI1_ENSG00000167077	MEI1	Protein_coding	MIR626_hsa.miR.626.001559	MIR626	miRNA	No_correlation	Inter		No	No	No
MEI1_ENSG00000167077	MEI1	Protein_coding	MIR627_hsa.miR.627.001560	MIR627	miRNA	No_correlation	Inter		No	No	No
MEI1_ENSG00000167077	MEI1	Protein_coding	MIR633_hsa.miR.633.001574	MIR633	miRNA	No_correlation	Inter		No	No	No
MEI1_ENSG00000167077	MEI1	Protein_coding	MIR639_hsa.miR.639.001583	MIR639	miRNA	No_correlation	Inter		No	No	No
MEI1_ENSG00000167077	MEI1	Protein_coding	MIR646_hsa.miR.646.001599	MIR646	miRNA	No_correlation	Inter		No	No	No
MEI1_ENSG00000167077	MEI1	Protein_coding	MIR658_hsa.miR.658.001513	MIR658	miRNA	No_correlation	Inter		No	No	No
MEI1_ENSG00000167077	MEI1	Protein_coding	MIR668_hsa.miR.668.001992	MIR668	miRNA	No_correlation	Inter		No	No	No
MEI1_ENSG00000167077	MEI1	Protein_coding	MIR765_hsa.miR.765.002643	MIR765	miRNA	No_correlation	Inter		No	No	No
MEI1_ENSG00000167077	MEI1	Protein_coding	MIR767.3p_hsa.miR.767.3p.001995	MIR767	miRNA	No_correlation	Inter		No	No	No
MEI1_ENSG00000167077	MEI1	Protein_coding	MIR885.3p_hsa.miR.885.3p.002372	MIR885	miRNA	No_correlation	Inter		No	No	No
MEI1_ENSG00000167077	MEI1	Protein_coding	MIR922_hsa.miR.922.002152	MIR922	miRNA	No_correlation	Inter		No	No	No
MEI1_ENSG00000167077	MEI1	Protein_coding	MIR936_hsa.miR.936.002179	MIR936	miRNA	No_correlation	Inter		No	No	No
MEI1_ENSG00000167077	MEI1	Protein_coding	MIR96_hsa.miR.96.002140	MIR96	miRNA	No_correlation	Inter	TarBase	Yes	No	No
MEI1_ENSG00000167077	MEI1	Protein_coding	MIXL1_ENSG00000185155	MIXL1	Transcription_factor	No_correlation	Inter		No	No	Yes
MEI1_ENSG00000167077	MEI1	Protein_coding	MKRN3_ENSG00000179455	MKRN3	Protein_coding	No_correlation	Intra		No	No	No
MEI1_ENSG00000167077	MEI1	Protein_coding	MLC1_ENSG00000100427	MLC1	Protein_coding	No_correlation	Intra		No	No	Yes
MEI1_ENSG00000167077	MEI1	Protein_coding	MLXIPL_ENSG00000009950	MLXIPL	Transcription_factor	No_correlation	Inter		No	No	Yes
MEI1_ENSG00000167077	MEI1	Protein_coding	MMP25_ENSG00000008516	MMP25	Protein_coding	No_correlation	Intra		No	No	No
MEI1_ENSG00000167077	MEI1	Protein_coding	MMP8_ENSG00000118113	MMP8	Protein_coding	No_correlation	Intra		No	No	No
MEI1_ENSG00000167077	MEI1	Protein_coding	MMP9_ENSG00000100985	MMP9	Protein_coding	CCC	Intra		No	No	No
MEI1_ENSG00000167077	MEI1	Protein_coding	MOG_ENSG00000204655	MOG	Protein_coding	No_correlation	Intra		No	No	No
MEI1_ENSG00000167077	MEI1	Protein_coding	MPEG1_ENSG00000197629	MPEG1	Protein_coding	No_correlation	Intra		No	No	Yes
MEI1_ENSG00000167077	MEI1	Protein_coding	MPO_ENSG00000005381	MPO	Protein_coding	No_correlation	Intra		No	No	No
MEI1_ENSG00000167077	MEI1	Protein_coding	MRC1L1_ENSG00000183748	MRC1L1	Protein_coding	No_correlation	Intra		No	No	No
MEI1_ENSG00000167077	MEI1	Protein_coding	MREG_ENSG00000118242	MREG	Protein_coding	CCC	Intra		No	No	No
MEI1_ENSG00000167077	MEI1	Protein_coding	MROH9_ENSG00000117501	MROH9	Protein_coding	No_correlation	Intra		No	No	No
MEI1_ENSG00000167077	MEI1	Protein_coding	MS4A1_ENSG00000156738	MS4A1	Protein_coding	CCC	Intra		No	No	No
MEI1_ENSG00000167077	MEI1	Protein_coding	MS4A4E_ENSG00000214787	MS4A4E	Protein_coding	No_correlation	Intra		No	No	No
MEI1_ENSG00000167077	MEI1	Protein_coding	MS4A6A_ENSG00000110077	MS4A6A	Protein_coding	No_correlation	Intra		No	No	No
MEI1_ENSG00000167077	MEI1	Protein_coding	MSLN_ENSG00000102854	MSLN	Protein_coding	No_correlation	Intra		No	No	No
MEI1_ENSG00000167077	MEI1	Protein_coding	MT1G_ENSG00000125144	MT1G	Protein_coding	No_correlation	Intra		No	No	No
MEI1_ENSG00000167077	MEI1	Protein_coding	MT1H_ENSG00000205358	MT1H	Protein_coding	No_correlation	Intra		No	No	No
MEI1_ENSG00000167077	MEI1	Protein_coding	MT3_ENSG00000087250	MT3	Protein_coding	CCC	Intra		No	No	No
MEI1_ENSG00000167077	MEI1	Protein_coding	MUC16_ENSG00000181143	MUC16	Protein_coding	No_correlation	Intra		No	No	No
MEI1_ENSG00000167077	MEI1	Protein_coding	MUC19_ENSG00000205592	MUC19	Protein_coding	CCC	Intra		No	No	No
MEI1_ENSG00000167077	MEI1	Protein_coding	MUC6_ENSG00000184956	MUC6	Protein_coding	No_correlation	Intra		No	No	No
MEI1_ENSG00000167077	MEI1	Protein_coding	MUSK_ENSG00000030304	MUSK	Protein_coding	No_correlation	Intra		No	No	No
MEI1_ENSG00000167077	MEI1	Protein_coding	MXRA5_ENSG00000101825	MXRA5	Protein_coding	No_correlation	Intra		No	No	No
MEI1_ENSG00000167077	MEI1	Protein_coding	MYB_ENSG00000118513	MYB	Transcription_factor	No_correlation	Inter		No	No	No
MEI1_ENSG00000167077	MEI1	Protein_coding	MYBPHL_ENSG00000221986	MYBPHL	Protein_coding	No_correlation	Intra		No	No	No
MEI1_ENSG00000167077	MEI1	Protein_coding	MYCBPAP_ENSG00000136449	MYCBPAP	Protein_coding	No_correlation	Intra		No	No	No
MEI1_ENSG00000167077	MEI1	Protein_coding	MYCL_ENSG00000116990	MYCL	Transcription_factor	CCC	Inter		No	No	No
MEI1_ENSG00000167077	MEI1	Protein_coding	MYEOV_ENSG00000172927	MYEOV	Protein_coding	No_correlation	Intra		No	No	No
MEI1_ENSG00000167077	MEI1	Protein_coding	MYF6_ENSG00000111046	MYF6	Transcription_factor	No_correlation	Inter		No	No	No
MEI1_ENSG00000167077	MEI1	Protein_coding	MYH6_ENSG00000197616	MYH6	Protein_coding	CCC	Intra		No	No	No
MEI1_ENSG00000167077	MEI1	Protein_coding	MYL1_ENSG00000168530	MYL1	Protein_coding	CCC	Intra		No	No	No
MEI1_ENSG00000167077	MEI1	Protein_coding	MYL4_ENSG00000198336	MYL4	Protein_coding	CCC	Intra		No	No	No
MEI1_ENSG00000167077	MEI1	Protein_coding	MYO1A_ENSG00000166866	MYO1A	Protein_coding	CCC	Intra		No	No	No
MEI1_ENSG00000167077	MEI1	Protein_coding	MYO1F_ENSG00000142347	MYO1F	Protein_coding	No_correlation	Intra		No	No	Yes
MEI1_ENSG00000167077	MEI1	Protein_coding	MYO1G_ENSG00000136286	MYO1G	Protein_coding	No_correlation	Intra		No	No	Yes
MEI1_ENSG00000167077	MEI1	Protein_coding	MYO3B_ENSG00000071909	MYO3B	Protein_coding	No_correlation	Intra		No	No	No
MEI1_ENSG00000167077	MEI1	Protein_coding	MYOC_ENSG00000034971	MYOC	Protein_coding	No_correlation	Intra		No	No	No
MEI1_ENSG00000167077	MEI1	Protein_coding	MYZAP_ENSG00000263155	MYZAP	Protein_coding	No_correlation	Intra		No	No	No
MEI1_ENSG00000167077	MEI1	Protein_coding	MZB1_ENSG00000170476	MZB1	Protein_coding	No_correlation	Intra	Coexpedia	Yes	No	Yes
MEI1_ENSG00000167077	MEI1	Protein_coding	NAMPTL_ENSG00000229644	NAMPTL	Protein_coding	No_correlation	Intra		No	No	No
MEI1_ENSG00000167077	MEI1	Protein_coding	NCCRP1_ENSG00000188505	NCCRP1	Protein_coding	No_correlation	Intra		No	No	No
MEI1_ENSG00000167077	MEI1	Protein_coding	NCF1_ENSG00000158517	NCF1	Protein_coding	No_correlation	Intra		No	No	No
MEI1_ENSG00000167077	MEI1	Protein_coding	NCKAP1L_ENSG00000123338	NCKAP1L	Protein_coding	No_correlation	Intra		No	No	Yes
MEI1_ENSG00000167077	MEI1	Protein_coding	NCR1_ENSG00000189430	NCR1	Protein_coding	No_correlation	Intra		No	No	No
MEI1_ENSG00000167077	MEI1	Protein_coding	NCR3_ENSG00000204475	NCR3	Protein_coding	No_correlation	Intra		No	No	No
MEI1_ENSG00000167077	MEI1	Protein_coding	NDC80_ENSG00000080986	NDC80	Protein_coding	CCC	Intra		No	No	No
MEI1_ENSG00000167077	MEI1	Protein_coding	NDST3_ENSG00000164100	NDST3	Protein_coding	CCC	Intra		No	No	No
MEI1_ENSG00000167077	MEI1	Protein_coding	NEB_ENSG00000183091	NEB	Protein_coding	CCC	Intra		No	No	No
MEI1_ENSG00000167077	MEI1	Protein_coding	NECAB2_ENSG00000103154	NECAB2	Protein_coding	No_correlation	Intra		No	No	No
MEI1_ENSG00000167077	MEI1	Protein_coding	NEK5_ENSG00000197168	NEK5	Protein_coding	No_correlation	Intra		No	No	Yes
MEI1_ENSG00000167077	MEI1	Protein_coding	NELL2_ENSG00000184613	NELL2	Protein_coding	CCC	Intra		No	No	No
MEI1_ENSG00000167077	MEI1	Protein_coding	NFAM1_ENSG00000235568	NFAM1	Protein_coding	No_correlation	Intra		No	No	No
MEI1_ENSG00000167077	MEI1	Protein_coding	NHLRC4_ENSG00000257108	NHLRC4	Protein_coding	CCC	Intra		No	No	No
MEI1_ENSG00000167077	MEI1	Protein_coding	NIPAL1_ENSG00000163293	NIPAL1	Protein_coding	No_correlation	Intra		No	No	No
MEI1_ENSG00000167077	MEI1	Protein_coding	NKAIN2_ENSG00000188580	NKAIN2	Protein_coding	CCC	Intra		No	No	No
MEI1_ENSG00000167077	MEI1	Protein_coding	NKG7_ENSG00000105374	NKG7	Protein_coding	No_correlation	Intra		No	No	No
MEI1_ENSG00000167077	MEI1	Protein_coding	NKX2-3_ENSG00000119919	NKX2-3	Transcription_factor	CCC	Inter		No	No	No
MEI1_ENSG00000167077	MEI1	Protein_coding	NLRP11_ENSG00000179873	NLRP11	Protein_coding	CCC	Intra		No	No	No
MEI1_ENSG00000167077	MEI1	Protein_coding	NLRP14_ENSG00000158077	NLRP14	Protein_coding	No_correlation	Intra		No	No	Yes
MEI1_ENSG00000167077	MEI1	Protein_coding	NLRP2_ENSG00000022556	NLRP2	Protein_coding	No_correlation	Intra		No	No	No
MEI1_ENSG00000167077	MEI1	Protein_coding	NLRP3_ENSG00000162711	NLRP3	Protein_coding	CCC	Intra		No	No	Yes
MEI1_ENSG00000167077	MEI1	Protein_coding	NLRP6_ENSG00000174885	NLRP6	Protein_coding	No_correlation	Intra		No	No	No
MEI1_ENSG00000167077	MEI1	Protein_coding	NLRP7_ENSG00000167634	NLRP7	Protein_coding	No_correlation	Intra		No	No	No
MEI1_ENSG00000167077	MEI1	Protein_coding	NLRP9_ENSG00000185792	NLRP9	Protein_coding	No_correlation	Intra		No	No	No
MEI1_ENSG00000167077	MEI1	Protein_coding	NME8_ENSG00000086288	NME8	Protein_coding	No_correlation	Intra		No	No	No
MEI1_ENSG00000167077	MEI1	Protein_coding	NMNAT2_ENSG00000157064	NMNAT2	Protein_coding	No_correlation	Intra		No	No	No
MEI1_ENSG00000167077	MEI1	Protein_coding	NPAS4_ENSG00000174576	NPAS4	Transcription_factor	No_correlation	Inter		No	No	No
MEI1_ENSG00000167077	MEI1	Protein_coding	NPFFR2_ENSG00000056291	NPFFR2	Protein_coding	No_correlation	Intra		No	No	Yes
MEI1_ENSG00000167077	MEI1	Protein_coding	NPPB_ENSG00000120937	NPPB	Protein_coding	No_correlation	Intra		No	No	Yes
MEI1_ENSG00000167077	MEI1	Protein_coding	NPPC_ENSG00000163273	NPPC	Protein_coding	No_correlation	Intra		No	No	No
MEI1_ENSG00000167077	MEI1	Protein_coding	NPTX2_ENSG00000106236	NPTX2	Protein_coding	No_correlation	Intra		No	No	Yes
MEI1_ENSG00000167077	MEI1	Protein_coding	NPY4R_ENSG00000204174	NPY4R	Protein_coding	No_correlation	Intra		No	No	No
MEI1_ENSG00000167077	MEI1	Protein_coding	NR4A1_ENSG00000123358	NR4A1	Transcription_factor	CCC	Inter		No	No	No
MEI1_ENSG00000167077	MEI1	Protein_coding	NR4A3_ENSG00000119508	NR4A3	Transcription_factor	No_correlation	Inter		No	No	Yes
MEI1_ENSG00000167077	MEI1	Protein_coding	NRK_ENSG00000123572	NRK	Protein_coding	CCC	Intra		No	No	No
MEI1_ENSG00000167077	MEI1	Protein_coding	NRTN_ENSG00000171119	NRTN	Protein_coding	No_correlation	Intra		No	No	No
MEI1_ENSG00000167077	MEI1	Protein_coding	NSG1_ENSG00000168824	NSG1	Protein_coding	No_correlation	Intra		No	No	No
MEI1_ENSG00000167077	MEI1	Protein_coding	NSG2_ENSG00000170091	NSG2	Protein_coding	No_correlation	Intra		No	No	No
MEI1_ENSG00000167077	MEI1	Protein_coding	NT5DC2_ENSG00000168268	NT5DC2	Protein_coding	No_correlation	Intra		No	No	No
MEI1_ENSG00000167077	MEI1	Protein_coding	NTN1_ENSG00000065320	NTN1	Protein_coding	No_correlation	Intra		No	No	No
MEI1_ENSG00000167077	MEI1	Protein_coding	NTN5_ENSG00000142233	NTN5	Protein_coding	No_correlation	Intra		No	No	No
MEI1_ENSG00000167077	MEI1	Protein_coding	NUGGC_ENSG00000189233	NUGGC	Protein_coding	No_correlation	Intra		No	No	Yes
MEI1_ENSG00000167077	MEI1	Protein_coding	NUP210_ENSG00000132182	NUP210	Protein_coding	No_correlation	Intra		No	No	No
MEI1_ENSG00000167077	MEI1	Protein_coding	NYAP2_ENSG00000144460	NYAP2	Protein_coding	No_correlation	Intra		No	No	No
MEI1_ENSG00000167077	MEI1	Protein_coding	OCLN_ENSG00000197822	OCLN	Protein_coding	No_correlation	Intra		No	No	No
MEI1_ENSG00000167077	MEI1	Protein_coding	OR1Q1_ENSG00000165202	OR1Q1	Protein_coding	No_correlation	Intra		No	No	No
MEI1_ENSG00000167077	MEI1	Protein_coding	OR2H2_ENSG00000204657	OR2H2	Protein_coding	CCC	Intra		No	No	No
MEI1_ENSG00000167077	MEI1	Protein_coding	ORM2_ENSG00000228278	ORM2	Protein_coding	No_correlation	Intra		No	No	No
MEI1_ENSG00000167077	MEI1	Protein_coding	OTOGL_ENSG00000165899	OTOGL	Protein_coding	CCC	Intra		No	No	No
MEI1_ENSG00000167077	MEI1	Protein_coding	OXGR1_ENSG00000165621	OXGR1	Protein_coding	No_correlation	Intra		No	No	Yes
MEI1_ENSG00000167077	MEI1	Protein_coding	P2RY10_ENSG00000078589	P2RY10	Protein_coding	No_correlation	Intra		No	No	No
MEI1_ENSG00000167077	MEI1	Protein_coding	P2RY12_ENSG00000169313	P2RY12	Protein_coding	No_correlation	Intra		No	No	Yes
MEI1_ENSG00000167077	MEI1	Protein_coding	P2RY13_ENSG00000181631	P2RY13	Protein_coding	No_correlation	Intra		No	No	No
MEI1_ENSG00000167077	MEI1	Protein_coding	P2RY2_ENSG00000175591	P2RY2	Protein_coding	No_correlation	Intra		No	No	Yes
MEI1_ENSG00000167077	MEI1	Protein_coding	PAH_ENSG00000171759	PAH	Protein_coding	No_correlation	Intra		No	No	No
MEI1_ENSG00000167077	MEI1	Protein_coding	PAPLN_ENSG00000100767	PAPLN	Protein_coding	No_correlation	Intra		No	No	Yes
MEI1_ENSG00000167077	MEI1	Protein_coding	PARP15_ENSG00000173200	PARP15	Protein_coding	No_correlation	Intra		No	No	Yes
MEI1_ENSG00000167077	MEI1	Protein_coding	PARP8_ENSG00000151883	PARP8	Protein_coding	No_correlation	Intra		No	No	No
MEI1_ENSG00000167077	MEI1	Protein_coding	PARVG_ENSG00000138964	PARVG	Protein_coding	CCC	Intra		No	No	No
MEI1_ENSG00000167077	MEI1	Protein_coding	PATL2_ENSG00000229474	PATL2	Protein_coding	CCC	Intra		No	No	Yes
MEI1_ENSG00000167077	MEI1	Protein_coding	PAX5_ENSG00000196092	PAX5	Transcription_factor	CCC	Inter		No	No	Yes
MEI1_ENSG00000167077	MEI1	Protein_coding	PBX4_ENSG00000105717	PBX4	Transcription_factor	No_correlation	Inter		No	No	No
MEI1_ENSG00000167077	MEI1	Protein_coding	PCDH20_ENSG00000197991	PCDH20	Protein_coding	No_correlation	Intra		No	No	Yes
MEI1_ENSG00000167077	MEI1	Protein_coding	PCED1B_ENSG00000179715	PCED1B	Protein_coding	No_correlation	Intra		No	No	Yes
MEI1_ENSG00000167077	MEI1	Protein_coding	PCK1_ENSG00000124253	PCK1	Protein_coding	No_correlation	Intra		No	No	No
MEI1_ENSG00000167077	MEI1	Protein_coding	PCNXL2_ENSG00000135749	PCNXL2	Protein_coding	No_correlation	Intra		No	No	No
MEI1_ENSG00000167077	MEI1	Protein_coding	PCYT1B_ENSG00000102230	PCYT1B	Protein_coding	No_correlation	Intra		No	No	No
MEI1_ENSG00000167077	MEI1	Protein_coding	PDE4D_ENSG00000113448	PDE4D	Protein_coding	No_correlation	Intra		No	No	Yes
MEI1_ENSG00000167077	MEI1	Protein_coding	PDE6G_ENSG00000185527	PDE6G	Protein_coding	No_correlation	Intra		No	No	No
MEI1_ENSG00000167077	MEI1	Protein_coding	PDE8B_ENSG00000113231	PDE8B	Protein_coding	No_correlation	Intra		No	No	No
MEI1_ENSG00000167077	MEI1	Protein_coding	PENK_ENSG00000181195	PENK	Protein_coding	CCC	Intra		No	No	Yes
MEI1_ENSG00000167077	MEI1	Protein_coding	PHACTR3_ENSG00000087495	PHACTR3	Protein_coding	No_correlation	Intra		No	No	No
MEI1_ENSG00000167077	MEI1	Protein_coding	PI15_ENSG00000137558	PI15	Protein_coding	No_correlation	Intra		No	No	No
MEI1_ENSG00000167077	MEI1	Protein_coding	PIK3C2G_ENSG00000139144	PIK3C2G	Protein_coding	No_correlation	Intra		No	No	No
MEI1_ENSG00000167077	MEI1	Protein_coding	PIK3CG_ENSG00000105851	PIK3CG	Protein_coding	No_correlation	Intra		No	No	No
MEI1_ENSG00000167077	MEI1	Protein_coding	PIK3IP1_ENSG00000100100	PIK3IP1	Protein_coding	CCC	Intra		No	No	No
MEI1_ENSG00000167077	MEI1	Protein_coding	PIK3R5_ENSG00000141506	PIK3R5	Protein_coding	No_correlation	Intra		No	No	Yes
MEI1_ENSG00000167077	MEI1	Protein_coding	PIK3R6_ENSG00000174083	PIK3R6	Protein_coding	CCC	Intra		No	No	Yes
MEI1_ENSG00000167077	MEI1	Protein_coding	PILRA_ENSG00000085514	PILRA	Protein_coding	No_correlation	Intra		No	No	No
MEI1_ENSG00000167077	MEI1	Protein_coding	PIM1_ENSG00000137193	PIM1	Protein_coding	CCC	Intra		No	No	No
MEI1_ENSG00000167077	MEI1	Protein_coding	PIM2_ENSG00000102096	PIM2	Protein_coding	No_correlation	Intra	Coexpedia	Yes	No	No
MEI1_ENSG00000167077	MEI1	Protein_coding	PIRT_ENSG00000233670	PIRT	Protein_coding	No_correlation	Intra		No	No	No
MEI1_ENSG00000167077	MEI1	Protein_coding	PKIB_ENSG00000135549	PKIB	Protein_coding	CCC	Intra		No	No	No
MEI1_ENSG00000167077	MEI1	Protein_coding	PLA2G12B_ENSG00000138308	PLA2G12B	Protein_coding	No_correlation	Intra		No	No	No
MEI1_ENSG00000167077	MEI1	Protein_coding	PLA2G2D_ENSG00000117215	PLA2G2D	Protein_coding	No_correlation	Intra		No	No	No
MEI1_ENSG00000167077	MEI1	Protein_coding	PLA2G7_ENSG00000146070	PLA2G7	Protein_coding	No_correlation	Intra		No	No	Yes
MEI1_ENSG00000167077	MEI1	Protein_coding	PLAC8_ENSG00000145287	PLAC8	Protein_coding	No_correlation	Intra		No	No	Yes
MEI1_ENSG00000167077	MEI1	Protein_coding	PLCH2_ENSG00000149527	PLCH2	Protein_coding	CCC	Intra		No	No	No
MEI1_ENSG00000167077	MEI1	Protein_coding	PLD4_ENSG00000166428	PLD4	Protein_coding	No_correlation	Intra		No	No	No
MEI1_ENSG00000167077	MEI1	Protein_coding	PNLDC1_ENSG00000146453	PNLDC1	Protein_coding	No_correlation	Intra		No	No	No
MEI1_ENSG00000167077	MEI1	Protein_coding	PNOC_ENSG00000168081	PNOC	Protein_coding	CCC	Intra	Coexpedia	Yes	No	No
MEI1_ENSG00000167077	MEI1	Protein_coding	PNRC2_ENSG00000215700	PNRC2	Protein_coding	No_correlation	Intra		No	No	No
MEI1_ENSG00000167077	MEI1	Protein_coding	POU2AF1_ENSG00000110777	POU2AF1	Transcription_factor	CCC	Inter	Coexpedia	Yes	No	No
MEI1_ENSG00000167077	MEI1	Protein_coding	POU2F2_ENSG00000028277	POU2F2	Transcription_factor	No_correlation	Inter		No	No	No
MEI1_ENSG00000167077	MEI1	Protein_coding	PPAPDC1A_ENSG00000203805	PPAPDC1A	Protein_coding	No_correlation	Intra		No	No	No
MEI1_ENSG00000167077	MEI1	Protein_coding	PPIAL4G_ENSG00000236334	PPIAL4G	Protein_coding	No_correlation	Intra		No	No	No
MEI1_ENSG00000167077	MEI1	Protein_coding	PPP2R2B_ENSG00000156475	PPP2R2B	Protein_coding	No_correlation	Intra		No	No	Yes
MEI1_ENSG00000167077	MEI1	Protein_coding	PRAM1_ENSG00000133246	PRAM1	Protein_coding	No_correlation	Intra		No	No	No
MEI1_ENSG00000167077	MEI1	Protein_coding	PRDM1_ENSG00000057657	PRDM1	Transcription_factor	CCC	Inter		No	No	No
MEI1_ENSG00000167077	MEI1	Protein_coding	PRED60_ENSG00000267883	PRED60	Protein_coding	CCC	Intra		No	No	No
MEI1_ENSG00000167077	MEI1	Protein_coding	PRELP_ENSG00000188783	PRELP	Protein_coding	No_correlation	Intra		No	No	No
MEI1_ENSG00000167077	MEI1	Protein_coding	PRF1_ENSG00000180644	PRF1	Protein_coding	No_correlation	Intra		No	No	Yes
MEI1_ENSG00000167077	MEI1	Protein_coding	PRKCB_ENSG00000166501	PRKCB	Protein_coding	No_correlation	Intra		No	No	No
MEI1_ENSG00000167077	MEI1	Protein_coding	PRKCQ_ENSG00000065675	PRKCQ	Protein_coding	No_correlation	Intra	Coexpedia	Yes	No	Yes
MEI1_ENSG00000167077	MEI1	Protein_coding	PRKCQ-AS1_ENSG00000237943	PRKCQ-AS1	lncRNA	CCC	Inter		No	No	No
MEI1_ENSG00000167077	MEI1	Protein_coding	PRKG2_ENSG00000138669	PRKG2	Protein_coding	No_correlation	Intra		No	No	No
MEI1_ENSG00000167077	MEI1	Protein_coding	PRMT8_ENSG00000111218	PRMT8	Protein_coding	No_correlation	Intra		No	No	No
MEI1_ENSG00000167077	MEI1	Protein_coding	PROK1_ENSG00000143125	PROK1	Protein_coding	No_correlation	Intra		No	No	No
MEI1_ENSG00000167077	MEI1	Protein_coding	PRSS1_ENSG00000204983	PRSS1	Protein_coding	No_correlation	Intra		No	No	No
MEI1_ENSG00000167077	MEI1	Protein_coding	PRSS45_ENSG00000188086	PRSS45	Protein_coding	No_correlation	Intra		No	No	No
MEI1_ENSG00000167077	MEI1	Protein_coding	PSCA_ENSG00000167653	PSCA	Protein_coding	No_correlation	Intra		No	No	No
MEI1_ENSG00000167077	MEI1	Protein_coding	PSD4_ENSG00000125637	PSD4	Protein_coding	CCC	Intra		No	No	Yes
MEI1_ENSG00000167077	MEI1	Protein_coding	PSTPIP1_ENSG00000140368	PSTPIP1	Protein_coding	No_correlation	Intra		No	No	Yes
MEI1_ENSG00000167077	MEI1	Protein_coding	PSTPIP2_ENSG00000152229	PSTPIP2	Protein_coding	No_correlation	Intra		No	No	Yes
MEI1_ENSG00000167077	MEI1	Protein_coding	PTAFR_ENSG00000169403	PTAFR	Protein_coding	No_correlation	Intra		No	No	Yes
MEI1_ENSG00000167077	MEI1	Protein_coding	PTGDR_ENSG00000168229	PTGDR	Protein_coding	CCC	Intra		No	No	No
MEI1_ENSG00000167077	MEI1	Protein_coding	PTGER2_ENSG00000125384	PTGER2	Protein_coding	No_correlation	Intra		No	No	Yes
MEI1_ENSG00000167077	MEI1	Protein_coding	PTGER3_ENSG00000050628	PTGER3	Protein_coding	No_correlation	Intra		No	No	No
MEI1_ENSG00000167077	MEI1	Protein_coding	PTGFR_ENSG00000122420	PTGFR	Protein_coding	No_correlation	Intra		No	No	Yes
MEI1_ENSG00000167077	MEI1	Protein_coding	PTPN22_ENSG00000134242	PTPN22	Protein_coding	No_correlation	Intra		No	No	Yes
MEI1_ENSG00000167077	MEI1	Protein_coding	PTPN6_ENSG00000111679	PTPN6	Protein_coding	No_correlation	Intra		No	No	Yes
MEI1_ENSG00000167077	MEI1	Protein_coding	PTPN7_ENSG00000143851	PTPN7	Protein_coding	No_correlation	Intra	Coexpedia	Yes	No	Yes
MEI1_ENSG00000167077	MEI1	Protein_coding	PTPRC_ENSG00000081237	PTPRC	Protein_coding	No_correlation	Intra		No	No	Yes
MEI1_ENSG00000167077	MEI1	Protein_coding	PTPRCAP_ENSG00000213402	PTPRCAP	Protein_coding	No_correlation	Intra		No	No	Yes
MEI1_ENSG00000167077	MEI1	Protein_coding	PTPRH_ENSG00000080031	PTPRH	Protein_coding	No_correlation	Intra		No	No	No
MEI1_ENSG00000167077	MEI1	Protein_coding	PTRH1_ENSG00000187024	PTRH1	Protein_coding	No_correlation	Intra		No	No	No
MEI1_ENSG00000167077	MEI1	Protein_coding	PTX3_ENSG00000163661	PTX3	Protein_coding	No_correlation	Intra		No	No	No
MEI1_ENSG00000167077	MEI1	Protein_coding	PYCARD_ENSG00000103490	PYCARD	Protein_coding	No_correlation	Intra		No	No	No
MEI1_ENSG00000167077	MEI1	Protein_coding	PYHIN1_ENSG00000163564	PYHIN1	Protein_coding	CCC	Intra	Coexpedia	Yes	No	No
MEI1_ENSG00000167077	MEI1	Protein_coding	RAB15_ENSG00000139998	RAB15	Protein_coding	CCC	Intra		No	No	No
MEI1_ENSG00000167077	MEI1	Protein_coding	RAB27B_ENSG00000041353	RAB27B	Protein_coding	No_correlation	Intra		No	No	No
MEI1_ENSG00000167077	MEI1	Protein_coding	RAB37_ENSG00000172794	RAB37	Protein_coding	CCC	Intra		No	No	Yes
MEI1_ENSG00000167077	MEI1	Protein_coding	RAB39A_ENSG00000179331	RAB39A	Protein_coding	No_correlation	Intra		No	No	No
MEI1_ENSG00000167077	MEI1	Protein_coding	RAB39B_ENSG00000155961	RAB39B	Protein_coding	No_correlation	Intra		No	No	No
MEI1_ENSG00000167077	MEI1	Protein_coding	RAB3B_ENSG00000169213	RAB3B	Protein_coding	No_correlation	Intra		No	No	No
MEI1_ENSG00000167077	MEI1	Protein_coding	RAB3C_ENSG00000152932	RAB3C	Protein_coding	No_correlation	Intra		No	No	Yes
MEI1_ENSG00000167077	MEI1	Protein_coding	RAC2_ENSG00000128340	RAC2	Protein_coding	No_correlation	Intra		No	No	No
MEI1_ENSG00000167077	MEI1	Protein_coding	RAMP1_ENSG00000132329	RAMP1	Protein_coding	No_correlation	Intra		No	No	No
MEI1_ENSG00000167077	MEI1	Protein_coding	RAP1GAP2_ENSG00000132359	RAP1GAP2	Protein_coding	No_correlation	Intra		No	No	Yes
MEI1_ENSG00000167077	MEI1	Protein_coding	RAPSN_ENSG00000165917	RAPSN	Protein_coding	No_correlation	Intra		No	No	No
MEI1_ENSG00000167077	MEI1	Protein_coding	RARRES1_ENSG00000118849	RARRES1	Protein_coding	No_correlation	Intra		No	No	Yes
MEI1_ENSG00000167077	MEI1	Protein_coding	RARRES3_ENSG00000133321	RARRES3	Protein_coding	No_correlation	Intra		No	No	Yes
MEI1_ENSG00000167077	MEI1	Protein_coding	RASAL3_ENSG00000105122	RASAL3	Protein_coding	CCC	Intra		No	No	No
MEI1_ENSG00000167077	MEI1	Protein_coding	RASGRF1_ENSG00000058335	RASGRF1	Protein_coding	CCC	Intra		No	No	Yes
MEI1_ENSG00000167077	MEI1	Protein_coding	RASSF6_ENSG00000169435	RASSF6	Protein_coding	No_correlation	Intra		No	No	No
MEI1_ENSG00000167077	MEI1	Protein_coding	RBP4_ENSG00000138207	RBP4	Protein_coding	CCC	Intra		No	No	No
MEI1_ENSG00000167077	MEI1	Protein_coding	RBP5_ENSG00000139194	RBP5	Protein_coding	No_correlation	Intra		No	No	No
MEI1_ENSG00000167077	MEI1	Protein_coding	RBPMS2_ENSG00000166831	RBPMS2	Protein_coding	No_correlation	Intra		No	No	Yes
MEI1_ENSG00000167077	MEI1	Protein_coding	RCVRN_ENSG00000109047	RCVRN	Protein_coding	No_correlation	Intra		No	No	No
MEI1_ENSG00000167077	MEI1	Protein_coding	RDM1_ENSG00000187456	RDM1	Protein_coding	CCC	Intra		No	No	No
MEI1_ENSG00000167077	MEI1	Protein_coding	RFPL2_ENSG00000128253	RFPL2	Protein_coding	No_correlation	Intra		No	No	No
MEI1_ENSG00000167077	MEI1	Protein_coding	RFX8_ENSG00000196460	RFX8	Transcription_factor	No_correlation	Inter		No	No	No
MEI1_ENSG00000167077	MEI1	Protein_coding	RGS1_ENSG00000090104	RGS1	Protein_coding	CCC	Intra		No	No	Yes
MEI1_ENSG00000167077	MEI1	Protein_coding	RGS10_ENSG00000148908	RGS10	Protein_coding	No_correlation	Intra		No	No	No
MEI1_ENSG00000167077	MEI1	Protein_coding	RGS18_ENSG00000150681	RGS18	Protein_coding	No_correlation	Intra		No	No	No
MEI1_ENSG00000167077	MEI1	Protein_coding	RGS9_ENSG00000108370	RGS9	Protein_coding	No_correlation	Intra		No	No	No
MEI1_ENSG00000167077	MEI1	Protein_coding	RHAG_ENSG00000112077	RHAG	Protein_coding	No_correlation	Intra		No	No	No
MEI1_ENSG00000167077	MEI1	Protein_coding	RHBDL3_ENSG00000141314	RHBDL3	Protein_coding	CCC	Intra		No	No	No
MEI1_ENSG00000167077	MEI1	Protein_coding	RHOD_ENSG00000173156	RHOD	Protein_coding	No_correlation	Intra		No	No	Yes
MEI1_ENSG00000167077	MEI1	Protein_coding	RHOH_ENSG00000168421	RHOH	Protein_coding	CCC	Intra		No	No	Yes
MEI1_ENSG00000167077	MEI1	Protein_coding	RIMBP3B_ENSG00000196934	RIMBP3B	Protein_coding	CCC	Intra		No	No	No
MEI1_ENSG00000167077	MEI1	Protein_coding	RIMS1_ENSG00000079841	RIMS1	Protein_coding	No_correlation	Intra		No	No	No
MEI1_ENSG00000167077	MEI1	Protein_coding	RLN2_ENSG00000107014	RLN2	Protein_coding	CCC	Intra		No	No	No
MEI1_ENSG00000167077	MEI1	Protein_coding	RLTPR_ENSG00000159753	RLTPR	Protein_coding	CCC	Intra		No	No	No
MEI1_ENSG00000167077	MEI1	Protein_coding	RNASE6_ENSG00000169413	RNASE6	Protein_coding	No_correlation	Intra		No	No	No
MEI1_ENSG00000167077	MEI1	Protein_coding	RNASET2_ENSG00000026297	RNASET2	Protein_coding	No_correlation	Intra		No	No	No
MEI1_ENSG00000167077	MEI1	Protein_coding	RNF122_ENSG00000133874	RNF122	Protein_coding	CCC	Intra		No	No	No
MEI1_ENSG00000167077	MEI1	Protein_coding	RNF222_ENSG00000189051	RNF222	Protein_coding	CCC	Intra		No	No	No
MEI1_ENSG00000167077	MEI1	Protein_coding	RP11-1026M7.2_ENSG00000249109	RP11-1026M7-2	Protein_coding	No_correlation	Intra		No	No	No
MEI1_ENSG00000167077	MEI1	Protein_coding	RP11-12J10.3_ENSG00000258539	RP11-12J10-3	Protein_coding	CCC	Intra		No	No	No
MEI1_ENSG00000167077	MEI1	Protein_coding	RP11-131H24.4_ENSG00000258987	RP11-131H24-4	Protein_coding	CCC	Intra		No	No	No
MEI1_ENSG00000167077	MEI1	Protein_coding	RP11-204N11.1_ENSG00000258869	RP11-204N11-1	Protein_coding	No_correlation	Intra		No	No	No
MEI1_ENSG00000167077	MEI1	Protein_coding	RP11-222K16.2_ENSG00000272282	RP11-222K16-2	lncRNA	CCC	Inter		No	No	No
MEI1_ENSG00000167077	MEI1	Protein_coding	RP11-290F20.3_ENSG00000224397	RP11-290F20-3	lncRNA	No_correlation	Inter		No	No	No
MEI1_ENSG00000167077	MEI1	Protein_coding	RP11-357H14.17_ENSG00000272763	RP11-357H14-17	lncRNA	CCC	Inter		No	No	No
MEI1_ENSG00000167077	MEI1	Protein_coding	RP11-366L20.2_ENSG00000197301	RP11-366L20-2	Protein_coding	No_correlation	Intra		No	No	No
MEI1_ENSG00000167077	MEI1	Protein_coding	RP11-434D9.1_ENSG00000249364	RP11-434D9-1	lncRNA	No_correlation	Inter		No	No	No
MEI1_ENSG00000167077	MEI1	Protein_coding	RP11-451M19.3_ENSG00000203876	RP11-451M19-3	Protein_coding	No_correlation	Intra		No	No	No
MEI1_ENSG00000167077	MEI1	Protein_coding	RP11-533O20.2_ENSG00000223946	RP11-533O20-2	lncRNA	No_correlation	Inter		No	No	No
MEI1_ENSG00000167077	MEI1	Protein_coding	RP11-621L6.3_ENSG00000273321	RP11-621L6-3	lncRNA	No_correlation	Inter		No	No	No
MEI1_ENSG00000167077	MEI1	Protein_coding	RP11-644F5.10_ENSG00000258311	RP11-644F5-10	Protein_coding	No_correlation	Intra		No	No	No
MEI1_ENSG00000167077	MEI1	Protein_coding	RP11-6L6.2_ENSG00000250673	RP11-6L6-2	Protein_coding	No_correlation	Intra		No	No	No
MEI1_ENSG00000167077	MEI1	Protein_coding	RP11-766F14.2_ENSG00000248713	RP11-766F14-2	Protein_coding	No_correlation	Intra		No	No	No
MEI1_ENSG00000167077	MEI1	Protein_coding	RP11-796G6.2_ENSG00000258512	RP11-796G6-2	Protein_coding	CCC	Intra		No	No	No
MEI1_ENSG00000167077	MEI1	Protein_coding	RP11-986E7.7_ENSG00000273259	RP11-986E7-7	Protein_coding	No_correlation	Intra		No	No	No
MEI1_ENSG00000167077	MEI1	Protein_coding	RRAD_ENSG00000166592	RRAD	Protein_coding	CCC	Intra		No	No	No
MEI1_ENSG00000167077	MEI1	Protein_coding	RTKN2_ENSG00000182010	RTKN2	Protein_coding	No_correlation	Intra		No	No	No
MEI1_ENSG00000167077	MEI1	Protein_coding	RTN1_ENSG00000139970	RTN1	Protein_coding	CCC	Intra		No	No	Yes
MEI1_ENSG00000167077	MEI1	Protein_coding	RTN4RL1_ENSG00000185924	RTN4RL1	Protein_coding	No_correlation	Intra		No	No	Yes
MEI1_ENSG00000167077	MEI1	Protein_coding	RUFY4_ENSG00000188282	RUFY4	Protein_coding	No_correlation	Intra		No	No	No
MEI1_ENSG00000167077	MEI1	Protein_coding	RUNX2_ENSG00000124813	RUNX2	Transcription_factor	CCC	Inter	GRNdb	Yes	No	No
MEI1_ENSG00000167077	MEI1	Protein_coding	RUNX3_ENSG00000020633	RUNX3	Transcription_factor	No_correlation	Inter	GRNdb	Yes	No	Yes
MEI1_ENSG00000167077	MEI1	Protein_coding	S100A3_ENSG00000188015	S100A3	Protein_coding	No_correlation	Intra		No	No	No
MEI1_ENSG00000167077	MEI1	Protein_coding	S100Z_ENSG00000171643	S100Z	Protein_coding	No_correlation	Intra		No	No	No
MEI1_ENSG00000167077	MEI1	Protein_coding	S1PR4_ENSG00000125910	S1PR4	Protein_coding	No_correlation	Intra		No	No	Yes
MEI1_ENSG00000167077	MEI1	Protein_coding	SAA1_ENSG00000173432	SAA1	Protein_coding	No_correlation	Intra		No	No	No
MEI1_ENSG00000167077	MEI1	Protein_coding	SACS-AS1_ENSG00000229558	SACS-AS1	lncRNA	No_correlation	Inter		No	No	No
MEI1_ENSG00000167077	MEI1	Protein_coding	SALL1_ENSG00000103449	SALL1	Transcription_factor	No_correlation	Inter		No	No	Yes
MEI1_ENSG00000167077	MEI1	Protein_coding	SAMD3_ENSG00000164483	SAMD3	Protein_coding	CCC	Intra		No	No	Yes
MEI1_ENSG00000167077	MEI1	Protein_coding	SAMSN1_ENSG00000155307	SAMSN1	Protein_coding	No_correlation	Intra		No	No	Yes
MEI1_ENSG00000167077	MEI1	Protein_coding	SASH3_ENSG00000122122	SASH3	Protein_coding	No_correlation	Intra		No	No	No
MEI1_ENSG00000167077	MEI1	Protein_coding	SBK2_ENSG00000187550	SBK2	Protein_coding	No_correlation	Intra		No	No	No
MEI1_ENSG00000167077	MEI1	Protein_coding	SCD_ENSG00000099194	SCD	Protein_coding	CCC	Intra		No	No	No
MEI1_ENSG00000167077	MEI1	Protein_coding	SCGB1D2_ENSG00000124935	SCGB1D2	Protein_coding	No_correlation	Intra		No	No	No
MEI1_ENSG00000167077	MEI1	Protein_coding	SCGB3A2_ENSG00000164265	SCGB3A2	Protein_coding	No_correlation	Intra		No	No	No
MEI1_ENSG00000167077	MEI1	Protein_coding	SCGN_ENSG00000079689	SCGN	Protein_coding	No_correlation	Intra		No	No	No
MEI1_ENSG00000167077	MEI1	Protein_coding	SCIMP_ENSG00000161929	SCIMP	Protein_coding	No_correlation	Intra		No	No	No
MEI1_ENSG00000167077	MEI1	Protein_coding	SCML4_ENSG00000146285	SCML4	Transcription_factor	CCC	Inter		No	No	Yes
MEI1_ENSG00000167077	MEI1	Protein_coding	SCN2B_ENSG00000149575	SCN2B	Protein_coding	No_correlation	Intra		No	No	Yes
MEI1_ENSG00000167077	MEI1	Protein_coding	SCNN1B_ENSG00000168447	SCNN1B	Protein_coding	CCC	Intra		No	No	No
MEI1_ENSG00000167077	MEI1	Protein_coding	SCUBE1_ENSG00000159307	SCUBE1	Protein_coding	No_correlation	Intra		No	No	Yes
MEI1_ENSG00000167077	MEI1	Protein_coding	SDC1_ENSG00000115884	SDC1	Protein_coding	CTRL+CCC	Intra		No	No	No
MEI1_ENSG00000167077	MEI1	Protein_coding	SEL1L3_ENSG00000091490	SEL1L3	Protein_coding	CCC	Intra		No	No	No
MEI1_ENSG00000167077	MEI1	Protein_coding	SELE_ENSG00000007908	SELE	Protein_coding	No_correlation	Intra		No	No	No
MEI1_ENSG00000167077	MEI1	Protein_coding	SELPLG_ENSG00000110876	SELPLG	Protein_coding	No_correlation	Intra		No	No	Yes
MEI1_ENSG00000167077	MEI1	Protein_coding	SEMA4A_ENSG00000196189	SEMA4A	Protein_coding	No_correlation	Intra		No	No	Yes
MEI1_ENSG00000167077	MEI1	Protein_coding	SEPT1_ENSG00000180096	SEPT1	Protein_coding	No_correlation	Intra		No	No	No
MEI1_ENSG00000167077	MEI1	Protein_coding	SERPINA1_ENSG00000197249	SERPINA1	Protein_coding	No_correlation	Intra		No	No	No
MEI1_ENSG00000167077	MEI1	Protein_coding	SEZ6L_ENSG00000100095	SEZ6L	Protein_coding	CCC	Intra		No	No	No
MEI1_ENSG00000167077	MEI1	Protein_coding	SFRP4_ENSG00000106483	SFRP4	Protein_coding	CCC	Intra		No	No	No
MEI1_ENSG00000167077	MEI1	Protein_coding	SFRP5_ENSG00000120057	SFRP5	Protein_coding	CCC	Intra		No	No	No
MEI1_ENSG00000167077	MEI1	Protein_coding	SH2D1A_ENSG00000183918	SH2D1A	Protein_coding	No_correlation	Intra		No	No	No
MEI1_ENSG00000167077	MEI1	Protein_coding	SH2D2A_ENSG00000027869	SH2D2A	Protein_coding	No_correlation	Intra		No	No	Yes
MEI1_ENSG00000167077	MEI1	Protein_coding	SH2D6_ENSG00000152292	SH2D6	Protein_coding	CCC	Intra		No	No	No
MEI1_ENSG00000167077	MEI1	Protein_coding	SH2D7_ENSG00000183476	SH2D7	Protein_coding	No_correlation	Intra		No	No	No
MEI1_ENSG00000167077	MEI1	Protein_coding	SH3GL3_ENSG00000140600	SH3GL3	Protein_coding	No_correlation	Intra		No	No	No
MEI1_ENSG00000167077	MEI1	Protein_coding	SH3TC2_ENSG00000169247	SH3TC2	Protein_coding	No_correlation	Intra		No	No	Yes
MEI1_ENSG00000167077	MEI1	Protein_coding	SHD_ENSG00000105251	SHD	Protein_coding	No_correlation	Intra		No	No	No
MEI1_ENSG00000167077	MEI1	Protein_coding	SHISA2_ENSG00000180730	SHISA2	Protein_coding	CCC	Intra		No	No	No
MEI1_ENSG00000167077	MEI1	Protein_coding	SHISA3_ENSG00000178343	SHISA3	Protein_coding	No_correlation	Intra		No	No	No
MEI1_ENSG00000167077	MEI1	Protein_coding	SHISA8_ENSG00000234965	SHISA8	Protein_coding	CCC	Intra		No	No	No
MEI1_ENSG00000167077	MEI1	Protein_coding	SIDT1_ENSG00000072858	SIDT1	Protein_coding	No_correlation	Intra		No	No	Yes
MEI1_ENSG00000167077	MEI1	Protein_coding	SIGLEC10_ENSG00000142512	SIGLEC10	Protein_coding	No_correlation	Intra		No	No	Yes
MEI1_ENSG00000167077	MEI1	Protein_coding	SIGLEC12_ENSG00000254521	SIGLEC12	Protein_coding	No_correlation	Intra		No	No	No
MEI1_ENSG00000167077	MEI1	Protein_coding	SIGLEC5_ENSG00000105501	SIGLEC5	Protein_coding	No_correlation	Intra		No	No	No
MEI1_ENSG00000167077	MEI1	Protein_coding	SIGLEC6_ENSG00000105492	SIGLEC6	Protein_coding	CCC	Intra	Coexpedia	Yes	No	No
MEI1_ENSG00000167077	MEI1	Protein_coding	SIRPD_ENSG00000125900	SIRPD	Protein_coding	No_correlation	Intra		No	No	No
MEI1_ENSG00000167077	MEI1	Protein_coding	SIRPG_ENSG00000089012	SIRPG	Protein_coding	No_correlation	Intra		No	No	No
MEI1_ENSG00000167077	MEI1	Protein_coding	SIT1_ENSG00000137078	SIT1	Protein_coding	No_correlation	Intra		No	No	No
MEI1_ENSG00000167077	MEI1	Protein_coding	SKA3_ENSG00000165480	SKA3	Protein_coding	No_correlation	Intra		No	No	No
MEI1_ENSG00000167077	MEI1	Protein_coding	SKAP1_ENSG00000141293	SKAP1	Protein_coding	CCC	Intra		No	No	No
MEI1_ENSG00000167077	MEI1	Protein_coding	SLA_ENSG00000155926	SLA	Protein_coding	No_correlation	Intra		No	No	Yes
MEI1_ENSG00000167077	MEI1	Protein_coding	SLA2_ENSG00000101082	SLA2	Protein_coding	No_correlation	Intra		No	No	Yes
MEI1_ENSG00000167077	MEI1	Protein_coding	SLAMF1_ENSG00000117090	SLAMF1	Protein_coding	No_correlation	Intra	Coexpedia	Yes	No	Yes
MEI1_ENSG00000167077	MEI1	Protein_coding	SLAMF6_ENSG00000162739	SLAMF6	Protein_coding	No_correlation	Intra	Coexpedia	Yes	No	Yes
MEI1_ENSG00000167077	MEI1	Protein_coding	SLAMF7_ENSG00000026751	SLAMF7	Protein_coding	CTRL+CCC	Intra	Coexpedia	Yes	No	Yes
MEI1_ENSG00000167077	MEI1	Protein_coding	SLAMF8_ENSG00000158714	SLAMF8	Protein_coding	No_correlation	Intra		No	No	Yes
MEI1_ENSG00000167077	MEI1	Protein_coding	SLC12A3_ENSG00000070915	SLC12A3	Protein_coding	CCC	Intra		No	No	No
MEI1_ENSG00000167077	MEI1	Protein_coding	SLC16A6_ENSG00000108932	SLC16A6	Protein_coding	No_correlation	Intra		No	No	No
MEI1_ENSG00000167077	MEI1	Protein_coding	SLC16A9_ENSG00000165449	SLC16A9	Protein_coding	CCC	Intra		No	No	Yes
MEI1_ENSG00000167077	MEI1	Protein_coding	SLC24A2_ENSG00000155886	SLC24A2	Protein_coding	CCC	Intra		No	No	No
MEI1_ENSG00000167077	MEI1	Protein_coding	SLC25A48_ENSG00000145832	SLC25A48	Protein_coding	CCC	Intra		No	No	No
MEI1_ENSG00000167077	MEI1	Protein_coding	SLC27A2_ENSG00000140284	SLC27A2	Protein_coding	No_correlation	Intra		No	No	No
MEI1_ENSG00000167077	MEI1	Protein_coding	SLC28A2_ENSG00000137860	SLC28A2	Protein_coding	No_correlation	Intra		No	No	No
MEI1_ENSG00000167077	MEI1	Protein_coding	SLC29A4_ENSG00000164638	SLC29A4	Protein_coding	No_correlation	Intra		No	No	No
MEI1_ENSG00000167077	MEI1	Protein_coding	SLC30A2_ENSG00000158014	SLC30A2	Protein_coding	No_correlation	Intra		No	No	No
MEI1_ENSG00000167077	MEI1	Protein_coding	SLC31A2_ENSG00000136867	SLC31A2	Protein_coding	No_correlation	Intra		No	No	No
MEI1_ENSG00000167077	MEI1	Protein_coding	SLC36A2_ENSG00000186335	SLC36A2	Protein_coding	No_correlation	Intra		No	No	No
MEI1_ENSG00000167077	MEI1	Protein_coding	SLC38A8_ENSG00000166558	SLC38A8	Protein_coding	CCC	Intra		No	No	No
MEI1_ENSG00000167077	MEI1	Protein_coding	SLC4A8_ENSG00000050438	SLC4A8	Protein_coding	CCC	Intra		No	No	Yes
MEI1_ENSG00000167077	MEI1	Protein_coding	SLC6A11_ENSG00000132164	SLC6A11	Protein_coding	CCC	Intra		No	No	No
MEI1_ENSG00000167077	MEI1	Protein_coding	SLC6A17_ENSG00000197106	SLC6A17	Protein_coding	No_correlation	Intra		No	No	No
MEI1_ENSG00000167077	MEI1	Protein_coding	SLC6A9_ENSG00000196517	SLC6A9	Protein_coding	No_correlation	Intra		No	No	No
MEI1_ENSG00000167077	MEI1	Protein_coding	SLCO5A1_ENSG00000137571	SLCO5A1	Protein_coding	No_correlation	Intra		No	No	No
MEI1_ENSG00000167077	MEI1	Protein_coding	SLFN12L_ENSG00000205045	SLFN12L	Protein_coding	No_correlation	Intra		No	No	Yes
MEI1_ENSG00000167077	MEI1	Protein_coding	SLFN14_ENSG00000236320	SLFN14	Protein_coding	CCC	Intra		No	No	No
MEI1_ENSG00000167077	MEI1	Protein_coding	SLITRK4_ENSG00000179542	SLITRK4	Protein_coding	CCC	Intra		No	No	No
MEI1_ENSG00000167077	MEI1	Protein_coding	SMAP2_ENSG00000084070	SMAP2	Protein_coding	No_correlation	Intra		No	No	No
MEI1_ENSG00000167077	MEI1	Protein_coding	SMPD3_ENSG00000103056	SMPD3	Protein_coding	CCC	Intra		No	No	Yes
MEI1_ENSG00000167077	MEI1	Protein_coding	SMPDL3B_ENSG00000130768	SMPDL3B	Protein_coding	No_correlation	Intra		No	No	No
MEI1_ENSG00000167077	MEI1	Protein_coding	SMTNL1_ENSG00000214872	SMTNL1	Protein_coding	No_correlation	Intra		No	No	No
MEI1_ENSG00000167077	MEI1	Protein_coding	SMTNL2_ENSG00000188176	SMTNL2	Protein_coding	No_correlation	Intra		No	No	No
MEI1_ENSG00000167077	MEI1	Protein_coding	SNORA40_ENSG00000212579	SNORA40	lncRNA	No_correlation	Inter		No	No	No
MEI1_ENSG00000167077	MEI1	Protein_coding	SNX10_ENSG00000086300	SNX10	Protein_coding	CTRL	Intra		No	No	Yes
MEI1_ENSG00000167077	MEI1	Protein_coding	SNX20_ENSG00000167208	SNX20	Protein_coding	No_correlation	Intra		No	No	Yes
MEI1_ENSG00000167077	MEI1	Protein_coding	SOAT2_ENSG00000167780	SOAT2	Protein_coding	CCC	Intra		No	No	Yes
MEI1_ENSG00000167077	MEI1	Protein_coding	SOCS1_ENSG00000185338	SOCS1	Protein_coding	No_correlation	Intra		No	No	Yes
MEI1_ENSG00000167077	MEI1	Protein_coding	SOCS3_ENSG00000184557	SOCS3	Protein_coding	CCC	Intra		No	No	No
MEI1_ENSG00000167077	MEI1	Protein_coding	SOWAHA_ENSG00000198944	SOWAHA	Protein_coding	No_correlation	Intra		No	No	No
MEI1_ENSG00000167077	MEI1	Protein_coding	SOWAHD_ENSG00000187808	SOWAHD	Protein_coding	No_correlation	Intra		No	No	No
MEI1_ENSG00000167077	MEI1	Protein_coding	SP140_ENSG00000079263	SP140	Transcription_factor	No_correlation	Inter	Coexpedia	Yes	No	Yes
MEI1_ENSG00000167077	MEI1	Protein_coding	SPEF2_ENSG00000152582	SPEF2	Protein_coding	No_correlation	Intra		No	No	No
MEI1_ENSG00000167077	MEI1	Protein_coding	SPERT_ENSG00000174015	SPERT	Protein_coding	No_correlation	Intra		No	No	No
MEI1_ENSG00000167077	MEI1	Protein_coding	SPIB_ENSG00000269404	SPIB	Transcription_factor	CCC	Inter	GRNdb	Yes	No	Yes
MEI1_ENSG00000167077	MEI1	Protein_coding	SPIC_ENSG00000166211	SPIC	Transcription_factor	No_correlation	Inter	GRNdb	Yes	No	No
MEI1_ENSG00000167077	MEI1	Protein_coding	SPINK1_ENSG00000164266	SPINK1	Protein_coding	No_correlation	Intra		No	No	No
MEI1_ENSG00000167077	MEI1	Protein_coding	SPN_ENSG00000197471	SPN	Protein_coding	CCC	Intra		No	No	Yes
MEI1_ENSG00000167077	MEI1	Protein_coding	SPNS3_ENSG00000182557	SPNS3	Protein_coding	CCC	Intra		No	No	No
MEI1_ENSG00000167077	MEI1	Protein_coding	SPOCK3_ENSG00000196104	SPOCK3	Protein_coding	CCC	Intra		No	No	No
MEI1_ENSG00000167077	MEI1	Protein_coding	SPP1_ENSG00000118785	SPP1	Protein_coding	No_correlation	Intra		No	No	No
MEI1_ENSG00000167077	MEI1	Protein_coding	SPTA1_ENSG00000163554	SPTA1	Protein_coding	CCC	Intra		No	No	No
MEI1_ENSG00000167077	MEI1	Protein_coding	SRMS_ENSG00000125508	SRMS	Protein_coding	No_correlation	Intra		No	No	No
MEI1_ENSG00000167077	MEI1	Protein_coding	SRRM3_ENSG00000177679	SRRM3	Protein_coding	CCC	Intra		No	No	No
MEI1_ENSG00000167077	MEI1	Protein_coding	SSTR2_ENSG00000180616	SSTR2	Protein_coding	No_correlation	Intra		No	No	Yes
MEI1_ENSG00000167077	MEI1	Protein_coding	STAB2_ENSG00000136011	STAB2	Protein_coding	CCC	Intra		No	No	No
MEI1_ENSG00000167077	MEI1	Protein_coding	STAC2_ENSG00000141750	STAC2	Protein_coding	No_correlation	Intra		No	No	No
MEI1_ENSG00000167077	MEI1	Protein_coding	STAP1_ENSG00000035720	STAP1	Protein_coding	No_correlation	Intra		No	No	Yes
MEI1_ENSG00000167077	MEI1	Protein_coding	STARD5_ENSG00000172345	STARD5	Protein_coding	No_correlation	Intra		No	No	No
MEI1_ENSG00000167077	MEI1	Protein_coding	STK17B_ENSG00000081320	STK17B	Protein_coding	No_correlation	Intra		No	No	Yes
MEI1_ENSG00000167077	MEI1	Protein_coding	STMND1_ENSG00000230873	STMND1	Protein_coding	No_correlation	Intra		No	No	No
MEI1_ENSG00000167077	MEI1	Protein_coding	STXBP2_ENSG00000076944	STXBP2	Protein_coding	No_correlation	Intra		No	No	No
MEI1_ENSG00000167077	MEI1	Protein_coding	STYK1_ENSG00000060140	STYK1	Protein_coding	CTRL+CCC	Intra		No	No	No
MEI1_ENSG00000167077	MEI1	Protein_coding	SUCNR1_ENSG00000198829	SUCNR1	Protein_coding	No_correlation	Intra		No	No	No
MEI1_ENSG00000167077	MEI1	Protein_coding	SULT2B1_ENSG00000088002	SULT2B1	Protein_coding	CCC	Intra		No	No	No
MEI1_ENSG00000167077	MEI1	Protein_coding	SUN5_ENSG00000167098	SUN5	Protein_coding	No_correlation	Intra		No	No	No
MEI1_ENSG00000167077	MEI1	Protein_coding	SUSD3_ENSG00000157303	SUSD3	Protein_coding	No_correlation	Intra		No	No	No
MEI1_ENSG00000167077	MEI1	Protein_coding	SUSD4_ENSG00000143502	SUSD4	Protein_coding	No_correlation	Intra		No	No	No
MEI1_ENSG00000167077	MEI1	Protein_coding	SYK_ENSG00000165025	SYK	Protein_coding	No_correlation	Intra		No	No	Yes
MEI1_ENSG00000167077	MEI1	Protein_coding	SYN1_ENSG00000008056	SYN1	Protein_coding	CTRL+CCC	Intra		No	No	No
MEI1_ENSG00000167077	MEI1	Protein_coding	SYNDIG1L_ENSG00000183379	SYNDIG1L	Protein_coding	No_correlation	Intra		No	No	No
MEI1_ENSG00000167077	MEI1	Protein_coding	SYT13_ENSG00000019505	SYT13	Protein_coding	No_correlation	Intra		No	No	No
MEI1_ENSG00000167077	MEI1	Protein_coding	TACSTD2_ENSG00000184292	TACSTD2	Protein_coding	No_correlation	Intra		No	No	Yes
MEI1_ENSG00000167077	MEI1	Protein_coding	TAGAP_ENSG00000164691	TAGAP	Protein_coding	CTRL+CCC	Intra		No	No	Yes
MEI1_ENSG00000167077	MEI1	Protein_coding	TBC1D10C_ENSG00000175463	TBC1D10C	Protein_coding	No_correlation	Intra		No	No	No
MEI1_ENSG00000167077	MEI1	Protein_coding	TBX21_ENSG00000073861	TBX21	Transcription_factor	No_correlation	Inter	GRNdb	Yes	No	No
MEI1_ENSG00000167077	MEI1	Protein_coding	TCEB3C_ENSG00000183791	TCEB3C	Protein_coding	CCC	Intra		No	No	No
MEI1_ENSG00000167077	MEI1	Protein_coding	TCERG1L_ENSG00000176769	TCERG1L	Protein_coding	CCC	Intra		No	No	Yes
MEI1_ENSG00000167077	MEI1	Protein_coding	TCF24_ENSG00000261787	TCF24	Transcription_factor	No_correlation	Inter		No	No	Yes
MEI1_ENSG00000167077	MEI1	Protein_coding	TDRD9_ENSG00000156414	TDRD9	Protein_coding	CCC	Intra		No	No	No
MEI1_ENSG00000167077	MEI1	Protein_coding	TEDDM1_ENSG00000203730	TEDDM1	Protein_coding	CCC	Intra		No	No	No
MEI1_ENSG00000167077	MEI1	Protein_coding	TESPA1_ENSG00000135426	TESPA1	Protein_coding	No_correlation	Intra		No	No	Yes
MEI1_ENSG00000167077	MEI1	Protein_coding	TEX11_ENSG00000120498	TEX11	Protein_coding	No_correlation	Intra		No	No	No
MEI1_ENSG00000167077	MEI1	Protein_coding	TFAP2C_ENSG00000087510	TFAP2C	Transcription_factor	No_correlation	Inter		No	No	No
MEI1_ENSG00000167077	MEI1	Protein_coding	TFEC_ENSG00000105967	TFEC	Transcription_factor	No_correlation	Inter		No	No	No
MEI1_ENSG00000167077	MEI1	Protein_coding	THBS1_ENSG00000137801	THBS1	Protein_coding	No_correlation	Intra		No	No	Yes
MEI1_ENSG00000167077	MEI1	Protein_coding	THEMIS_ENSG00000172673	THEMIS	Protein_coding	CCC	Intra		No	No	Yes
MEI1_ENSG00000167077	MEI1	Protein_coding	THEMIS2_ENSG00000130775	THEMIS2	Protein_coding	No_correlation	Intra		No	No	No
MEI1_ENSG00000167077	MEI1	Protein_coding	THRSP_ENSG00000151365	THRSP	Protein_coding	No_correlation	Intra		No	No	No
MEI1_ENSG00000167077	MEI1	Protein_coding	THY1_ENSG00000154096	THY1	Protein_coding	CCC	Intra		No	No	Yes
MEI1_ENSG00000167077	MEI1	Protein_coding	TIFAB_ENSG00000255833	TIFAB	Protein_coding	No_correlation	Intra		No	No	Yes
MEI1_ENSG00000167077	MEI1	Protein_coding	TIGIT_ENSG00000181847	TIGIT	Protein_coding	No_correlation	Intra		No	No	Yes
MEI1_ENSG00000167077	MEI1	Protein_coding	TINCR_ENSG00000223573	TINCR	lncRNA	No_correlation	Inter		No	No	No
MEI1_ENSG00000167077	MEI1	Protein_coding	TLR10_ENSG00000174123	TLR10	Protein_coding	CCC	Intra		No	No	No
MEI1_ENSG00000167077	MEI1	Protein_coding	TLR6_ENSG00000174130	TLR6	Protein_coding	No_correlation	Intra		No	No	Yes
MEI1_ENSG00000167077	MEI1	Protein_coding	TLR7_ENSG00000196664	TLR7	Protein_coding	No_correlation	Intra		No	No	No
MEI1_ENSG00000167077	MEI1	Protein_coding	TLR8_ENSG00000101916	TLR8	Protein_coding	No_correlation	Intra		No	No	No
MEI1_ENSG00000167077	MEI1	Protein_coding	TMC2_ENSG00000149488	TMC2	Protein_coding	No_correlation	Intra		No	No	No
MEI1_ENSG00000167077	MEI1	Protein_coding	TMC3_ENSG00000188869	TMC3	Protein_coding	No_correlation	Intra		No	No	Yes
MEI1_ENSG00000167077	MEI1	Protein_coding	TMC8_ENSG00000167895	TMC8	Protein_coding	No_correlation	Intra		No	No	No
MEI1_ENSG00000167077	MEI1	Protein_coding	TMEM130_ENSG00000166448	TMEM130	Protein_coding	No_correlation	Intra		No	No	Yes
MEI1_ENSG00000167077	MEI1	Protein_coding	TMEM132E_ENSG00000181291	TMEM132E	Protein_coding	No_correlation	Intra		No	No	Yes
MEI1_ENSG00000167077	MEI1	Protein_coding	TMEM150B_ENSG00000180061	TMEM150B	Protein_coding	No_correlation	Intra		No	No	Yes
MEI1_ENSG00000167077	MEI1	Protein_coding	TMEM151A_ENSG00000179292	TMEM151A	Protein_coding	No_correlation	Intra		No	No	No
MEI1_ENSG00000167077	MEI1	Protein_coding	TMEM151B_ENSG00000178233	TMEM151B	Protein_coding	No_correlation	Intra		No	No	No
MEI1_ENSG00000167077	MEI1	Protein_coding	TMEM156_ENSG00000121895	TMEM156	Protein_coding	No_correlation	Intra		No	No	Yes
MEI1_ENSG00000167077	MEI1	Protein_coding	TMEM169_ENSG00000163449	TMEM169	Protein_coding	No_correlation	Intra		No	No	No
MEI1_ENSG00000167077	MEI1	Protein_coding	TMEM191C_ENSG00000206140	TMEM191C	lncRNA	CCC	Inter		No	No	No
MEI1_ENSG00000167077	MEI1	Protein_coding	TMEM200A_ENSG00000164484	TMEM200A	Protein_coding	No_correlation	Intra		No	No	No
MEI1_ENSG00000167077	MEI1	Protein_coding	TMEM244_ENSG00000203756	TMEM244	Protein_coding	No_correlation	Intra		No	No	No
MEI1_ENSG00000167077	MEI1	Protein_coding	TMEM35_ENSG00000126950	TMEM35	Protein_coding	CCC	Intra		No	No	No
MEI1_ENSG00000167077	MEI1	Protein_coding	TMEM92_ENSG00000167105	TMEM92	Protein_coding	No_correlation	Intra		No	No	No
MEI1_ENSG00000167077	MEI1	Protein_coding	TMPRSS13_ENSG00000137747	TMPRSS13	Protein_coding	No_correlation	Intra		No	No	No
MEI1_ENSG00000167077	MEI1	Protein_coding	TMPRSS2_ENSG00000184012	TMPRSS2	Protein_coding	No_correlation	Intra		No	No	No
MEI1_ENSG00000167077	MEI1	Protein_coding	TMPRSS3_ENSG00000160183	TMPRSS3	Protein_coding	No_correlation	Intra		No	No	No
MEI1_ENSG00000167077	MEI1	Protein_coding	TNFAIP3_ENSG00000118503	TNFAIP3	Protein_coding	No_correlation	Intra		No	No	Yes
MEI1_ENSG00000167077	MEI1	Protein_coding	TNFAIP8L2_ENSG00000163154	TNFAIP8L2	Protein_coding	No_correlation	Intra		No	No	Yes
MEI1_ENSG00000167077	MEI1	Protein_coding	TNFRSF11B_ENSG00000164761	TNFRSF11B	Protein_coding	No_correlation	Intra		No	No	Yes
MEI1_ENSG00000167077	MEI1	Protein_coding	TNFRSF13B_ENSG00000240505	TNFRSF13B	Protein_coding	No_correlation	Intra		No	No	No
MEI1_ENSG00000167077	MEI1	Protein_coding	TNFRSF17_ENSG00000048462	TNFRSF17	Protein_coding	No_correlation	Intra	Coexpedia	Yes	No	No
MEI1_ENSG00000167077	MEI1	Protein_coding	TNFRSF18_ENSG00000186891	TNFRSF18	Protein_coding	No_correlation	Intra		No	No	No
MEI1_ENSG00000167077	MEI1	Protein_coding	TNFRSF19_ENSG00000127863	TNFRSF19	Protein_coding	No_correlation	Intra		No	No	Yes
MEI1_ENSG00000167077	MEI1	Protein_coding	TNFSF14_ENSG00000125735	TNFSF14	Protein_coding	No_correlation	Intra		No	No	Yes
MEI1_ENSG00000167077	MEI1	Protein_coding	TNFSF8_ENSG00000106952	TNFSF8	Protein_coding	No_correlation	Intra		No	No	Yes
MEI1_ENSG00000167077	MEI1	Protein_coding	TNIP3_ENSG00000050730	TNIP3	Protein_coding	No_correlation	Intra		No	No	Yes
MEI1_ENSG00000167077	MEI1	Protein_coding	TNMD_ENSG00000000005	TNMD	Protein_coding	CCC	Intra		No	No	No
MEI1_ENSG00000167077	MEI1	Protein_coding	TNNI1_ENSG00000159173	TNNI1	Protein_coding	No_correlation	Intra		No	No	No
MEI1_ENSG00000167077	MEI1	Protein_coding	TNR_ENSG00000116147	TNR	Protein_coding	CCC	Intra		No	No	Yes
MEI1_ENSG00000167077	MEI1	Protein_coding	TNS4_ENSG00000131746	TNS4	Protein_coding	CCC	Intra		No	No	No
MEI1_ENSG00000167077	MEI1	Protein_coding	TOX_ENSG00000198846	TOX	Protein_coding	No_correlation	Intra		No	No	Yes
MEI1_ENSG00000167077	MEI1	Protein_coding	TP63_ENSG00000073282	TP63	Transcription_factor	No_correlation	Inter		No	No	No
MEI1_ENSG00000167077	MEI1	Protein_coding	TPSAB1_ENSG00000172236	TPSAB1	Protein_coding	CCC	Intra		No	No	No
MEI1_ENSG00000167077	MEI1	Protein_coding	TPTE2_ENSG00000132958	TPTE2	Protein_coding	CCC	Intra		No	No	No
MEI1_ENSG00000167077	MEI1	Protein_coding	TRABD2A_ENSG00000186854	TRABD2A	Protein_coding	CCC	Intra		No	No	Yes
MEI1_ENSG00000167077	MEI1	Protein_coding	TRAF1_ENSG00000056558	TRAF1	Protein_coding	CCC	Intra		No	No	Yes
MEI1_ENSG00000167077	MEI1	Protein_coding	TRAF3IP3_ENSG00000009790	TRAF3IP3	Protein_coding	No_correlation	Intra		No	No	Yes
MEI1_ENSG00000167077	MEI1	Protein_coding	TRAT1_ENSG00000163519	TRAT1	Protein_coding	CCC	Intra		No	No	No
MEI1_ENSG00000167077	MEI1	Protein_coding	TRBV11-2_ENSG00000241657	TRBV11-2	lncRNA	No_correlation	Inter		No	No	No
MEI1_ENSG00000167077	MEI1	Protein_coding	TREM2_ENSG00000095970	TREM2	Protein_coding	No_correlation	Intra		No	No	No
MEI1_ENSG00000167077	MEI1	Protein_coding	TRERF1_ENSG00000124496	TRERF1	Transcription_factor	No_correlation	Inter		No	No	Yes
MEI1_ENSG00000167077	MEI1	Protein_coding	TRH_ENSG00000170893	TRH	Protein_coding	No_correlation	Intra		No	No	No
MEI1_ENSG00000167077	MEI1	Protein_coding	TRHDE_ENSG00000072657	TRHDE	Protein_coding	No_correlation	Intra		No	No	No
MEI1_ENSG00000167077	MEI1	Protein_coding	TRIM14_ENSG00000106785	TRIM14	Protein_coding	No_correlation	Intra		No	No	No
MEI1_ENSG00000167077	MEI1	Protein_coding	TRPV3_ENSG00000167723	TRPV3	Protein_coding	CCC	Intra		No	No	No
MEI1_ENSG00000167077	MEI1	Protein_coding	TSC22D3_ENSG00000157514	TSC22D3	Protein_coding	No_correlation	Intra		No	No	No
MEI1_ENSG00000167077	MEI1	Protein_coding	TTC22_ENSG00000006555	TTC22	Protein_coding	No_correlation	Intra		No	No	No
MEI1_ENSG00000167077	MEI1	Protein_coding	TTC24_ENSG00000187862	TTC24	Protein_coding	No_correlation	Intra		No	No	No
MEI1_ENSG00000167077	MEI1	Protein_coding	TUBA3D_ENSG00000075886	TUBA3D	Protein_coding	CCC	Intra		No	No	No
MEI1_ENSG00000167077	MEI1	Protein_coding	UBASH3A_ENSG00000160185	UBASH3A	Protein_coding	No_correlation	Intra		No	No	Yes
MEI1_ENSG00000167077	MEI1	Protein_coding	UBD_ENSG00000213886	UBD	Protein_coding	No_correlation	Intra		No	No	Yes
MEI1_ENSG00000167077	MEI1	Protein_coding	UCP1_ENSG00000109424	UCP1	Protein_coding	CCC	Intra		No	No	No
MEI1_ENSG00000167077	MEI1	Protein_coding	UGT3A2_ENSG00000168671	UGT3A2	Protein_coding	CCC	Intra		No	No	Yes
MEI1_ENSG00000167077	MEI1	Protein_coding	UNC80_ENSG00000144406	UNC80	Protein_coding	No_correlation	Intra		No	No	Yes
MEI1_ENSG00000167077	MEI1	Protein_coding	UPK1B_ENSG00000114638	UPK1B	Protein_coding	CCC	Intra		No	No	No
MEI1_ENSG00000167077	MEI1	Protein_coding	UPK3B_ENSG00000243566	UPK3B	Protein_coding	No_correlation	Intra		No	No	No
MEI1_ENSG00000167077	MEI1	Protein_coding	UTS2_ENSG00000049247	UTS2	Protein_coding	CCC	Intra		No	No	No
MEI1_ENSG00000167077	MEI1	Protein_coding	UTS2R_ENSG00000181408	UTS2R	Protein_coding	No_correlation	Intra		No	No	No
MEI1_ENSG00000167077	MEI1	Protein_coding	VAV1_ENSG00000141968	VAV1	Protein_coding	No_correlation	Intra		No	No	No
MEI1_ENSG00000167077	MEI1	Protein_coding	VAX2_ENSG00000116035	VAX2	Transcription_factor	CCC	Inter		No	No	No
MEI1_ENSG00000167077	MEI1	Protein_coding	VNN1_ENSG00000112299	VNN1	Protein_coding	CCC	Intra		No	No	Yes
MEI1_ENSG00000167077	MEI1	Protein_coding	VSIG1_ENSG00000101842	VSIG1	Protein_coding	No_correlation	Intra		No	No	No
MEI1_ENSG00000167077	MEI1	Protein_coding	VSIG8_ENSG00000243284	VSIG8	Protein_coding	CCC	Intra		No	No	No
MEI1_ENSG00000167077	MEI1	Protein_coding	VWC2L_ENSG00000174453	VWC2L	Protein_coding	No_correlation	Intra		No	No	Yes
MEI1_ENSG00000167077	MEI1	Protein_coding	WAS_ENSG00000015285	WAS	Protein_coding	No_correlation	Intra		No	No	No
MEI1_ENSG00000167077	MEI1	Protein_coding	WBP2NL_ENSG00000183066	WBP2NL	Protein_coding	CCC	Intra		No	No	No
MEI1_ENSG00000167077	MEI1	Protein_coding	WBSCR27_ENSG00000165171	WBSCR27	Protein_coding	No_correlation	Intra		No	No	No
MEI1_ENSG00000167077	MEI1	Protein_coding	WDFY4_ENSG00000128815	WDFY4	Protein_coding	No_correlation	Intra		No	No	Yes
MEI1_ENSG00000167077	MEI1	Protein_coding	WDR65_ENSG00000243710	WDR65	Protein_coding	No_correlation	Intra		No	No	No
MEI1_ENSG00000167077	MEI1	Protein_coding	WDR93_ENSG00000140527	WDR93	Protein_coding	No_correlation	Intra		No	No	No
MEI1_ENSG00000167077	MEI1	Protein_coding	WFDC2_ENSG00000101443	WFDC2	Protein_coding	No_correlation	Intra		No	No	Yes
MEI1_ENSG00000167077	MEI1	Protein_coding	WNT1_ENSG00000125084	WNT1	Protein_coding	No_correlation	Intra		No	No	No
MEI1_ENSG00000167077	MEI1	Protein_coding	WNT10A_ENSG00000135925	WNT10A	Protein_coding	CCC	Intra		No	No	No
MEI1_ENSG00000167077	MEI1	Protein_coding	WNT10B_ENSG00000169884	WNT10B	Protein_coding	No_correlation	Intra		No	No	No
MEI1_ENSG00000167077	MEI1	Protein_coding	XCL1_ENSG00000143184	XCL1	Protein_coding	CCC	Intra		No	No	No
MEI1_ENSG00000167077	MEI1	Protein_coding	XCL2_ENSG00000143185	XCL2	Protein_coding	CCC	Intra		No	No	No
MEI1_ENSG00000167077	MEI1	Protein_coding	XCR1_ENSG00000173578	XCR1	Protein_coding	CCC	Intra		No	No	No
MEI1_ENSG00000167077	MEI1	Protein_coding	XG_ENSG00000124343	XG	Protein_coding	CTRL+CCC	Intra		No	No	No
MEI1_ENSG00000167077	MEI1	Protein_coding	XIRP1_ENSG00000168334	XIRP1	Protein_coding	No_correlation	Intra		No	No	No
MEI1_ENSG00000167077	MEI1	Protein_coding	ZAP70_ENSG00000115085	ZAP70	Protein_coding	No_correlation	Intra		No	No	Yes
MEI1_ENSG00000167077	MEI1	Protein_coding	ZBED2_ENSG00000177494	ZBED2	Transcription_factor	No_correlation	Inter		No	No	Yes
MEI1_ENSG00000167077	MEI1	Protein_coding	ZBP1_ENSG00000124256	ZBP1	Protein_coding	CCC	Intra	Coexpedia	Yes	No	Yes
MEI1_ENSG00000167077	MEI1	Protein_coding	ZBTB8B_ENSG00000273274	ZBTB8B	Transcription_factor	CCC	Inter		No	No	No
MEI1_ENSG00000167077	MEI1	Protein_coding	ZC3H12D_ENSG00000178199	ZC3H12D	Protein_coding	No_correlation	Intra		No	No	Yes
MEI1_ENSG00000167077	MEI1	Protein_coding	ZCCHC5_ENSG00000179300	ZCCHC5	Protein_coding	No_correlation	Intra		No	No	No
MEI1_ENSG00000167077	MEI1	Protein_coding	ZDHHC19_ENSG00000163958	ZDHHC19	Protein_coding	No_correlation	Intra		No	No	No
MEI1_ENSG00000167077	MEI1	Protein_coding	ZFP57_ENSG00000204644	ZFP57	Transcription_factor	No_correlation	Inter		No	No	No
MEI1_ENSG00000167077	MEI1	Protein_coding	ZG16B_ENSG00000162078	ZG16B	Protein_coding	No_correlation	Intra		No	No	No
MEI1_ENSG00000167077	MEI1	Protein_coding	ZMYND10_ENSG00000004838	ZMYND10	Protein_coding	CCC	Intra		No	No	No
MEI1_ENSG00000167077	MEI1	Protein_coding	ZMYND15_ENSG00000141497	ZMYND15	Protein_coding	No_correlation	Intra		No	No	No
MEI1_ENSG00000167077	MEI1	Protein_coding	ZNF215_ENSG00000149054	ZNF215	Transcription_factor	No_correlation	Inter		No	No	Yes
MEI1_ENSG00000167077	MEI1	Protein_coding	ZNF683_ENSG00000176083	ZNF683	Transcription_factor	CCC	Inter		No	No	No
MEI1_ENSG00000167077	MEI1	Protein_coding	ZNF730_ENSG00000183850	ZNF730	Transcription_factor	No_correlation	Inter		No	No	No
MEI1_ENSG00000167077	MEI1	Protein_coding	ZNF788_ENSG00000214189	ZNF788	Protein_coding	No_correlation	Intra		No	No	No
MEI1_ENSG00000167077	MEI1	Protein_coding	ZNF80_ENSG00000174255	ZNF80	Transcription_factor	No_correlation	Inter		No	No	No
MEI1_ENSG00000167077	MEI1	Protein_coding	ZNF804A_ENSG00000170396	ZNF804A	Transcription_factor	No_correlation	Inter		No	No	Yes
MEI1_ENSG00000167077	MEI1	Protein_coding	ZNF812_ENSG00000224689	ZNF812	Protein_coding	No_correlation	Intra		No	No	No
MEI1_ENSG00000167077	MEI1	Protein_coding	ZNF831_ENSG00000124203	ZNF831	Transcription_factor	No_correlation	Inter		No	No	No
MEI4_ENSG00000269964	MEI4	Protein_coding	MEI4_ENSG00000269964	MEI4	Protein_coding	No_correlation	Intra		No	No	No
MEI4_ENSG00000269964	MEI4	Protein_coding	METTL7B_ENSG00000170439	METTL7B	Protein_coding	No_correlation	Intra		No	No	No
MEI4_ENSG00000269964	MEI4	Protein_coding	MFSD6L_ENSG00000185156	MFSD6L	Protein_coding	No_correlation	Intra		No	No	No
MEI4_ENSG00000269964	MEI4	Protein_coding	MGAT5B_ENSG00000167889	MGAT5B	Protein_coding	No_correlation	Intra		No	No	No
MEI4_ENSG00000269964	MEI4	Protein_coding	MIAT_ENSG00000225783	MIAT	lncRNA	CCC	Inter		No	No	Yes
MEI4_ENSG00000269964	MEI4	Protein_coding	MID1IP1_ENSG00000165175	MID1IP1	Protein_coding	No_correlation	Intra		No	No	No
MEI4_ENSG00000269964	MEI4	Protein_coding	MIR105_hsa.miR.105.002167	MIR105	miRNA	No_correlation	Inter		No	No	No
MEI4_ENSG00000269964	MEI4	Protein_coding	MIR1203_hsa.miR.1203.002877	MIR1203	miRNA	No_correlation	Inter		No	No	No
MEI4_ENSG00000269964	MEI4	Protein_coding	MIR1236_hsa.miR.1236.002761	MIR1236	miRNA	No_correlation	Inter		No	No	No
MEI4_ENSG00000269964	MEI4	Protein_coding	MIR1238_hsa.miR.1238.002927	MIR1238	miRNA	No_correlation	Inter		No	No	No
MEI4_ENSG00000269964	MEI4	Protein_coding	MIR1247_hsa.miR.1247.002893	MIR1247	miRNA	No_correlation	Inter		No	No	No
MEI4_ENSG00000269964	MEI4	Protein_coding	MIR1262_hsa.miR.1262.002852	MIR1262	miRNA	No_correlation	Inter		No	No	No
MEI4_ENSG00000269964	MEI4	Protein_coding	MIR137_mmu.miR.137.001129	MIR137	miRNA	No_correlation	Inter		No	No	No
MEI4_ENSG00000269964	MEI4	Protein_coding	MIR16.2_hsa.miR.16.2.002171	MIR16	miRNA	No_correlation	Inter		No	No	No
MEI4_ENSG00000269964	MEI4	Protein_coding	MIR182_hsa.miR.182.000483	MIR182	miRNA	No_correlation	Inter		No	No	No
MEI4_ENSG00000269964	MEI4	Protein_coding	MIR185_hsa.miR.185.002104	MIR185	miRNA	No_correlation	Inter		No	No	No
MEI4_ENSG00000269964	MEI4	Protein_coding	MIR190b_hsa.miR.190b.002263	MIR190b	miRNA	No_correlation	Inter		No	No	No
MEI4_ENSG00000269964	MEI4	Protein_coding	MIR196b_hsa.miR.196b.002215	MIR196b	miRNA	No_correlation	Inter		No	No	No
MEI4_ENSG00000269964	MEI4	Protein_coding	MIR219.2.3p_hsa.miR.219.2.3p.002390	MIR219	miRNA	No_correlation	Inter		No	No	No
MEI4_ENSG00000269964	MEI4	Protein_coding	MIR299.5p_hsa.miR.299.5p.000600	MIR299	miRNA	No_correlation	Inter		No	No	No
MEI4_ENSG00000269964	MEI4	Protein_coding	MIR302c_hsa.miR.302c.000534	MIR302c	miRNA	No_correlation	Inter		No	No	No
MEI4_ENSG00000269964	MEI4	Protein_coding	MIR30b_hsa.miR.30b.002129	MIR30b	miRNA	No_correlation	Inter		No	No	No
MEI4_ENSG00000269964	MEI4	Protein_coding	MIR31_hsa.miR.31.002279	MIR31	miRNA	No_correlation	Inter		No	No	No
MEI4_ENSG00000269964	MEI4	Protein_coding	MIR369.3p_hsa.miR.369.3p.000557	MIR369	miRNA	No_correlation	Inter		No	No	No
MEI4_ENSG00000269964	MEI4	Protein_coding	MIR373_hsa.miR.373.000561	MIR373	miRNA	No_correlation	Inter		No	No	No
MEI4_ENSG00000269964	MEI4	Protein_coding	MIR375_hsa.miR.375.000564	MIR375	miRNA	No_correlation	Inter		No	No	No
MEI4_ENSG00000269964	MEI4	Protein_coding	MIR377_hsa.miR.377.000566	MIR377	miRNA	No_correlation	Inter		No	No	No
MEI4_ENSG00000269964	MEI4	Protein_coding	MIR409.5p_hsa.miR.409.5p.002331	MIR409	miRNA	No_correlation	Inter		No	No	No
MEI4_ENSG00000269964	MEI4	Protein_coding	MIR411_hsa.miR.411.002238	MIR411	miRNA	No_correlation	Inter		No	No	No
MEI4_ENSG00000269964	MEI4	Protein_coding	MIR429_hsa.miR.429.001024	MIR429	miRNA	No_correlation	Inter		No	No	No
MEI4_ENSG00000269964	MEI4	Protein_coding	MIR432_hsa.miR.432.001026	MIR432	miRNA	No_correlation	Inter		No	No	No
MEI4_ENSG00000269964	MEI4	Protein_coding	MIR497_hsa.miR.497.002368	MIR497	miRNA	No_correlation	Inter		No	No	No
MEI4_ENSG00000269964	MEI4	Protein_coding	MIR500_hsa.miR.500.001046	MIR500	miRNA	No_correlation	Inter		No	No	No
MEI4_ENSG00000269964	MEI4	Protein_coding	MIR516b_hsa.miR.516b.001150	MIR516b	miRNA	No_correlation	Inter		No	No	No
MEI4_ENSG00000269964	MEI4	Protein_coding	MIR518f_hsa.miR.518f.002387	MIR518f	miRNA	No_correlation	Inter		No	No	No
MEI4_ENSG00000269964	MEI4	Protein_coding	MIR525.3p_hsa.miR.525.3p.002385	MIR525	miRNA	No_correlation	Inter		No	No	No
MEI4_ENSG00000269964	MEI4	Protein_coding	MIR542.5p_hsa.miR.542.5p.002240	MIR542	miRNA	No_correlation	Inter		No	No	No
MEI4_ENSG00000269964	MEI4	Protein_coding	MIR548H_hsa.miR.548H.002816	MIR548H	miRNA	No_correlation	Inter		No	No	No
MEI4_ENSG00000269964	MEI4	Protein_coding	MIR551b_hsa.miR.551b.002346	MIR551b	miRNA	No_correlation	Inter		No	No	No
MEI4_ENSG00000269964	MEI4	Protein_coding	MIR557_hsa.miR.557.001525	MIR557	miRNA	No_correlation	Inter		No	No	No
MEI4_ENSG00000269964	MEI4	Protein_coding	MIR569_hsa.miR.569.001536	MIR569	miRNA	No_correlation	Inter		No	No	No
MEI4_ENSG00000269964	MEI4	Protein_coding	MIR585_hsa.miR.585.001625	MIR585	miRNA	No_correlation	Inter		No	No	No
MEI4_ENSG00000269964	MEI4	Protein_coding	MIR588_hsa.miR.588.001542	MIR588	miRNA	No_correlation	Inter		No	No	No
MEI4_ENSG00000269964	MEI4	Protein_coding	MIR591_hsa.miR.591.001545	MIR591	miRNA	No_correlation	Inter		No	No	No
MEI4_ENSG00000269964	MEI4	Protein_coding	MIR593_hsa.miR.593.002411	MIR593	miRNA	No_correlation	Inter		No	No	No
MEI4_ENSG00000269964	MEI4	Protein_coding	MIR595_hsa.miR.595.001987	MIR595	miRNA	No_correlation	Inter		No	No	No
MEI4_ENSG00000269964	MEI4	Protein_coding	MIR599_hsa.miR.599.001554	MIR599	miRNA	CTRL	Inter		No	No	No
MEI4_ENSG00000269964	MEI4	Protein_coding	MIR605_hsa.miR.605.001568	MIR605	miRNA	No_correlation	Inter		No	No	No
MEI4_ENSG00000269964	MEI4	Protein_coding	MIR622_hsa.miR.622.001553	MIR622	miRNA	No_correlation	Inter		No	No	No
MEI4_ENSG00000269964	MEI4	Protein_coding	MIR624_hsa.miR.624.001557	MIR624	miRNA	No_correlation	Inter		No	No	No
MEI4_ENSG00000269964	MEI4	Protein_coding	MIR626_hsa.miR.626.001559	MIR626	miRNA	No_correlation	Inter		No	No	No
MEI4_ENSG00000269964	MEI4	Protein_coding	MIR627_hsa.miR.627.001560	MIR627	miRNA	No_correlation	Inter		No	No	No
MEI4_ENSG00000269964	MEI4	Protein_coding	MIR633_hsa.miR.633.001574	MIR633	miRNA	No_correlation	Inter		No	No	No
MEI4_ENSG00000269964	MEI4	Protein_coding	MIR639_hsa.miR.639.001583	MIR639	miRNA	No_correlation	Inter		No	No	No
MEI4_ENSG00000269964	MEI4	Protein_coding	MIR646_hsa.miR.646.001599	MIR646	miRNA	No_correlation	Inter		No	No	No
MEI4_ENSG00000269964	MEI4	Protein_coding	MIR658_hsa.miR.658.001513	MIR658	miRNA	No_correlation	Inter		No	No	No
MEI4_ENSG00000269964	MEI4	Protein_coding	MIR668_hsa.miR.668.001992	MIR668	miRNA	No_correlation	Inter		No	No	No
MEI4_ENSG00000269964	MEI4	Protein_coding	MIR765_hsa.miR.765.002643	MIR765	miRNA	No_correlation	Inter		No	No	No
MEI4_ENSG00000269964	MEI4	Protein_coding	MIR767.3p_hsa.miR.767.3p.001995	MIR767	miRNA	No_correlation	Inter		No	No	No
MEI4_ENSG00000269964	MEI4	Protein_coding	MIR885.3p_hsa.miR.885.3p.002372	MIR885	miRNA	No_correlation	Inter		No	No	No
MEI4_ENSG00000269964	MEI4	Protein_coding	MIR922_hsa.miR.922.002152	MIR922	miRNA	No_correlation	Inter		No	No	No
MEI4_ENSG00000269964	MEI4	Protein_coding	MIR936_hsa.miR.936.002179	MIR936	miRNA	No_correlation	Inter		No	No	No
MEI4_ENSG00000269964	MEI4	Protein_coding	MIR96_hsa.miR.96.002140	MIR96	miRNA	No_correlation	Inter		No	No	No
MEI4_ENSG00000269964	MEI4	Protein_coding	MIXL1_ENSG00000185155	MIXL1	Transcription_factor	No_correlation	Inter		No	No	Yes
MEI4_ENSG00000269964	MEI4	Protein_coding	MKRN3_ENSG00000179455	MKRN3	Protein_coding	CCC	Intra		No	No	No
MEI4_ENSG00000269964	MEI4	Protein_coding	MLC1_ENSG00000100427	MLC1	Protein_coding	CCC	Intra		No	No	Yes
MEI4_ENSG00000269964	MEI4	Protein_coding	MLXIPL_ENSG00000009950	MLXIPL	Transcription_factor	No_correlation	Inter		No	No	Yes
MEI4_ENSG00000269964	MEI4	Protein_coding	MMP25_ENSG00000008516	MMP25	Protein_coding	No_correlation	Intra		No	No	No
MEI4_ENSG00000269964	MEI4	Protein_coding	MMP8_ENSG00000118113	MMP8	Protein_coding	No_correlation	Intra		No	No	No
MEI4_ENSG00000269964	MEI4	Protein_coding	MMP9_ENSG00000100985	MMP9	Protein_coding	No_correlation	Intra		No	No	No
MEI4_ENSG00000269964	MEI4	Protein_coding	MOG_ENSG00000204655	MOG	Protein_coding	No_correlation	Intra		No	No	No
MEI4_ENSG00000269964	MEI4	Protein_coding	MPEG1_ENSG00000197629	MPEG1	Protein_coding	No_correlation	Intra		No	No	Yes
MEI4_ENSG00000269964	MEI4	Protein_coding	MPO_ENSG00000005381	MPO	Protein_coding	No_correlation	Intra		No	No	No
MEI4_ENSG00000269964	MEI4	Protein_coding	MRC1L1_ENSG00000183748	MRC1L1	Protein_coding	No_correlation	Intra		No	No	No
MEI4_ENSG00000269964	MEI4	Protein_coding	MREG_ENSG00000118242	MREG	Protein_coding	No_correlation	Intra		No	No	No
MEI4_ENSG00000269964	MEI4	Protein_coding	MROH9_ENSG00000117501	MROH9	Protein_coding	No_correlation	Intra		No	No	No
MEI4_ENSG00000269964	MEI4	Protein_coding	MS4A1_ENSG00000156738	MS4A1	Protein_coding	No_correlation	Intra		No	No	No
MEI4_ENSG00000269964	MEI4	Protein_coding	MS4A4E_ENSG00000214787	MS4A4E	Protein_coding	No_correlation	Intra		No	No	No
MEI4_ENSG00000269964	MEI4	Protein_coding	MS4A6A_ENSG00000110077	MS4A6A	Protein_coding	No_correlation	Intra		No	No	No
MEI4_ENSG00000269964	MEI4	Protein_coding	MSLN_ENSG00000102854	MSLN	Protein_coding	No_correlation	Intra		No	No	No
MEI4_ENSG00000269964	MEI4	Protein_coding	MT1G_ENSG00000125144	MT1G	Protein_coding	No_correlation	Intra		No	No	No
MEI4_ENSG00000269964	MEI4	Protein_coding	MT1H_ENSG00000205358	MT1H	Protein_coding	No_correlation	Intra		No	No	No
MEI4_ENSG00000269964	MEI4	Protein_coding	MT3_ENSG00000087250	MT3	Protein_coding	No_correlation	Intra		No	No	No
MEI4_ENSG00000269964	MEI4	Protein_coding	MUC16_ENSG00000181143	MUC16	Protein_coding	CCC	Intra		No	No	No
MEI4_ENSG00000269964	MEI4	Protein_coding	MUC19_ENSG00000205592	MUC19	Protein_coding	No_correlation	Intra		No	No	No
MEI4_ENSG00000269964	MEI4	Protein_coding	MUC6_ENSG00000184956	MUC6	Protein_coding	CCC	Intra		No	No	No
MEI4_ENSG00000269964	MEI4	Protein_coding	MUSK_ENSG00000030304	MUSK	Protein_coding	No_correlation	Intra		No	No	No
MEI4_ENSG00000269964	MEI4	Protein_coding	MXRA5_ENSG00000101825	MXRA5	Protein_coding	No_correlation	Intra		No	No	No
MEI4_ENSG00000269964	MEI4	Protein_coding	MYB_ENSG00000118513	MYB	Transcription_factor	No_correlation	Inter		No	No	No
MEI4_ENSG00000269964	MEI4	Protein_coding	MYBPHL_ENSG00000221986	MYBPHL	Protein_coding	CCC	Intra		No	No	No
MEI4_ENSG00000269964	MEI4	Protein_coding	MYCBPAP_ENSG00000136449	MYCBPAP	Protein_coding	No_correlation	Intra		No	No	No
MEI4_ENSG00000269964	MEI4	Protein_coding	MYCL_ENSG00000116990	MYCL	Transcription_factor	No_correlation	Inter		No	No	No
MEI4_ENSG00000269964	MEI4	Protein_coding	MYEOV_ENSG00000172927	MYEOV	Protein_coding	No_correlation	Intra		No	No	No
MEI4_ENSG00000269964	MEI4	Protein_coding	MYF6_ENSG00000111046	MYF6	Transcription_factor	No_correlation	Inter		No	No	No
MEI4_ENSG00000269964	MEI4	Protein_coding	MYH6_ENSG00000197616	MYH6	Protein_coding	No_correlation	Intra		No	No	No
MEI4_ENSG00000269964	MEI4	Protein_coding	MYL1_ENSG00000168530	MYL1	Protein_coding	No_correlation	Intra		No	No	No
MEI4_ENSG00000269964	MEI4	Protein_coding	MYL4_ENSG00000198336	MYL4	Protein_coding	No_correlation	Intra		No	No	No
MEI4_ENSG00000269964	MEI4	Protein_coding	MYO1A_ENSG00000166866	MYO1A	Protein_coding	No_correlation	Intra		No	No	No
MEI4_ENSG00000269964	MEI4	Protein_coding	MYO1F_ENSG00000142347	MYO1F	Protein_coding	No_correlation	Intra		No	No	Yes
MEI4_ENSG00000269964	MEI4	Protein_coding	MYO1G_ENSG00000136286	MYO1G	Protein_coding	No_correlation	Intra		No	No	Yes
MEI4_ENSG00000269964	MEI4	Protein_coding	MYO3B_ENSG00000071909	MYO3B	Protein_coding	CCC	Intra		No	No	No
MEI4_ENSG00000269964	MEI4	Protein_coding	MYOC_ENSG00000034971	MYOC	Protein_coding	No_correlation	Intra		No	No	No
MEI4_ENSG00000269964	MEI4	Protein_coding	MYZAP_ENSG00000263155	MYZAP	Protein_coding	CCC	Intra		No	No	No
MEI4_ENSG00000269964	MEI4	Protein_coding	MZB1_ENSG00000170476	MZB1	Protein_coding	No_correlation	Intra		No	No	Yes
MEI4_ENSG00000269964	MEI4	Protein_coding	NAMPTL_ENSG00000229644	NAMPTL	Protein_coding	No_correlation	Intra		No	No	No
MEI4_ENSG00000269964	MEI4	Protein_coding	NCCRP1_ENSG00000188505	NCCRP1	Protein_coding	No_correlation	Intra		No	No	No
MEI4_ENSG00000269964	MEI4	Protein_coding	NCF1_ENSG00000158517	NCF1	Protein_coding	No_correlation	Intra		No	No	No
MEI4_ENSG00000269964	MEI4	Protein_coding	NCKAP1L_ENSG00000123338	NCKAP1L	Protein_coding	CCC	Intra		No	No	Yes
MEI4_ENSG00000269964	MEI4	Protein_coding	NCR1_ENSG00000189430	NCR1	Protein_coding	No_correlation	Intra		No	No	No
MEI4_ENSG00000269964	MEI4	Protein_coding	NCR3_ENSG00000204475	NCR3	Protein_coding	No_correlation	Intra		No	No	No
MEI4_ENSG00000269964	MEI4	Protein_coding	NDC80_ENSG00000080986	NDC80	Protein_coding	No_correlation	Intra		No	No	No
MEI4_ENSG00000269964	MEI4	Protein_coding	NDST3_ENSG00000164100	NDST3	Protein_coding	No_correlation	Intra		No	No	No
MEI4_ENSG00000269964	MEI4	Protein_coding	NEB_ENSG00000183091	NEB	Protein_coding	No_correlation	Intra		No	No	No
MEI4_ENSG00000269964	MEI4	Protein_coding	NECAB2_ENSG00000103154	NECAB2	Protein_coding	No_correlation	Intra		No	No	No
MEI4_ENSG00000269964	MEI4	Protein_coding	NEK5_ENSG00000197168	NEK5	Protein_coding	No_correlation	Intra		No	No	Yes
MEI4_ENSG00000269964	MEI4	Protein_coding	NELL2_ENSG00000184613	NELL2	Protein_coding	No_correlation	Intra		No	No	No
MEI4_ENSG00000269964	MEI4	Protein_coding	NFAM1_ENSG00000235568	NFAM1	Protein_coding	No_correlation	Intra		No	No	No
MEI4_ENSG00000269964	MEI4	Protein_coding	NHLRC4_ENSG00000257108	NHLRC4	Protein_coding	No_correlation	Intra		No	No	No
MEI4_ENSG00000269964	MEI4	Protein_coding	NIPAL1_ENSG00000163293	NIPAL1	Protein_coding	No_correlation	Intra		No	No	No
MEI4_ENSG00000269964	MEI4	Protein_coding	NKAIN2_ENSG00000188580	NKAIN2	Protein_coding	No_correlation	Intra		No	No	No
MEI4_ENSG00000269964	MEI4	Protein_coding	NKG7_ENSG00000105374	NKG7	Protein_coding	No_correlation	Intra		No	No	No
MEI4_ENSG00000269964	MEI4	Protein_coding	NKX2-3_ENSG00000119919	NKX2-3	Transcription_factor	No_correlation	Inter		No	No	No
MEI4_ENSG00000269964	MEI4	Protein_coding	NLRP11_ENSG00000179873	NLRP11	Protein_coding	No_correlation	Intra		No	No	No
MEI4_ENSG00000269964	MEI4	Protein_coding	NLRP14_ENSG00000158077	NLRP14	Protein_coding	No_correlation	Intra		No	No	Yes
MEI4_ENSG00000269964	MEI4	Protein_coding	NLRP2_ENSG00000022556	NLRP2	Protein_coding	No_correlation	Intra		No	No	No
MEI4_ENSG00000269964	MEI4	Protein_coding	NLRP3_ENSG00000162711	NLRP3	Protein_coding	No_correlation	Intra		No	No	Yes
MEI4_ENSG00000269964	MEI4	Protein_coding	NLRP6_ENSG00000174885	NLRP6	Protein_coding	No_correlation	Intra		No	No	No
MEI4_ENSG00000269964	MEI4	Protein_coding	NLRP7_ENSG00000167634	NLRP7	Protein_coding	No_correlation	Intra		No	No	No
MEI4_ENSG00000269964	MEI4	Protein_coding	NLRP9_ENSG00000185792	NLRP9	Protein_coding	No_correlation	Intra		No	No	No
MEI4_ENSG00000269964	MEI4	Protein_coding	NME8_ENSG00000086288	NME8	Protein_coding	No_correlation	Intra		No	No	No
MEI4_ENSG00000269964	MEI4	Protein_coding	NMNAT2_ENSG00000157064	NMNAT2	Protein_coding	No_correlation	Intra		No	No	No
MEI4_ENSG00000269964	MEI4	Protein_coding	NPAS4_ENSG00000174576	NPAS4	Transcription_factor	No_correlation	Inter		No	No	No
MEI4_ENSG00000269964	MEI4	Protein_coding	NPFFR2_ENSG00000056291	NPFFR2	Protein_coding	CCC	Intra		No	No	Yes
MEI4_ENSG00000269964	MEI4	Protein_coding	NPPB_ENSG00000120937	NPPB	Protein_coding	CCC	Intra		No	No	Yes
MEI4_ENSG00000269964	MEI4	Protein_coding	NPPC_ENSG00000163273	NPPC	Protein_coding	No_correlation	Intra		No	No	No
MEI4_ENSG00000269964	MEI4	Protein_coding	NPTX2_ENSG00000106236	NPTX2	Protein_coding	No_correlation	Intra		No	No	Yes
MEI4_ENSG00000269964	MEI4	Protein_coding	NPY4R_ENSG00000204174	NPY4R	Protein_coding	No_correlation	Intra		No	No	No
MEI4_ENSG00000269964	MEI4	Protein_coding	NR4A1_ENSG00000123358	NR4A1	Transcription_factor	No_correlation	Inter		No	No	No
MEI4_ENSG00000269964	MEI4	Protein_coding	NR4A3_ENSG00000119508	NR4A3	Transcription_factor	No_correlation	Inter		No	No	Yes
MEI4_ENSG00000269964	MEI4	Protein_coding	NRK_ENSG00000123572	NRK	Protein_coding	No_correlation	Intra		No	No	No
MEI4_ENSG00000269964	MEI4	Protein_coding	NRTN_ENSG00000171119	NRTN	Protein_coding	CCC	Intra		No	No	No
MEI4_ENSG00000269964	MEI4	Protein_coding	NSG1_ENSG00000168824	NSG1	Protein_coding	No_correlation	Intra		No	No	No
MEI4_ENSG00000269964	MEI4	Protein_coding	NSG2_ENSG00000170091	NSG2	Protein_coding	CCC	Intra		No	No	No
MEI4_ENSG00000269964	MEI4	Protein_coding	NT5DC2_ENSG00000168268	NT5DC2	Protein_coding	No_correlation	Intra		No	No	No
MEI4_ENSG00000269964	MEI4	Protein_coding	NTN1_ENSG00000065320	NTN1	Protein_coding	CTRL+CCC	Intra		No	No	No
MEI4_ENSG00000269964	MEI4	Protein_coding	NTN5_ENSG00000142233	NTN5	Protein_coding	No_correlation	Intra		No	No	No
MEI4_ENSG00000269964	MEI4	Protein_coding	NUGGC_ENSG00000189233	NUGGC	Protein_coding	No_correlation	Intra		No	No	Yes
MEI4_ENSG00000269964	MEI4	Protein_coding	NUP210_ENSG00000132182	NUP210	Protein_coding	CCC	Intra		No	No	No
MEI4_ENSG00000269964	MEI4	Protein_coding	NYAP2_ENSG00000144460	NYAP2	Protein_coding	No_correlation	Intra		No	No	No
MEI4_ENSG00000269964	MEI4	Protein_coding	OCLN_ENSG00000197822	OCLN	Protein_coding	CCC	Intra		No	No	No
MEI4_ENSG00000269964	MEI4	Protein_coding	OR1Q1_ENSG00000165202	OR1Q1	Protein_coding	CCC	Intra		No	No	No
MEI4_ENSG00000269964	MEI4	Protein_coding	OR2H2_ENSG00000204657	OR2H2	Protein_coding	No_correlation	Intra		No	No	No
MEI4_ENSG00000269964	MEI4	Protein_coding	ORM2_ENSG00000228278	ORM2	Protein_coding	CCC	Intra		No	No	No
MEI4_ENSG00000269964	MEI4	Protein_coding	OTOGL_ENSG00000165899	OTOGL	Protein_coding	No_correlation	Intra		No	No	No
MEI4_ENSG00000269964	MEI4	Protein_coding	OXGR1_ENSG00000165621	OXGR1	Protein_coding	No_correlation	Intra		No	No	Yes
MEI4_ENSG00000269964	MEI4	Protein_coding	P2RY10_ENSG00000078589	P2RY10	Protein_coding	No_correlation	Intra		No	No	No
MEI4_ENSG00000269964	MEI4	Protein_coding	P2RY12_ENSG00000169313	P2RY12	Protein_coding	No_correlation	Intra		No	No	Yes
MEI4_ENSG00000269964	MEI4	Protein_coding	P2RY13_ENSG00000181631	P2RY13	Protein_coding	No_correlation	Intra		No	No	No
MEI4_ENSG00000269964	MEI4	Protein_coding	P2RY2_ENSG00000175591	P2RY2	Protein_coding	No_correlation	Intra		No	No	Yes
MEI4_ENSG00000269964	MEI4	Protein_coding	PAH_ENSG00000171759	PAH	Protein_coding	No_correlation	Intra		No	No	No
MEI4_ENSG00000269964	MEI4	Protein_coding	PAPLN_ENSG00000100767	PAPLN	Protein_coding	CCC	Intra		No	No	Yes
MEI4_ENSG00000269964	MEI4	Protein_coding	PARP15_ENSG00000173200	PARP15	Protein_coding	No_correlation	Intra		No	No	Yes
MEI4_ENSG00000269964	MEI4	Protein_coding	PARP8_ENSG00000151883	PARP8	Protein_coding	CCC	Intra		No	No	No
MEI4_ENSG00000269964	MEI4	Protein_coding	PARVG_ENSG00000138964	PARVG	Protein_coding	No_correlation	Intra		No	No	No
MEI4_ENSG00000269964	MEI4	Protein_coding	PATL2_ENSG00000229474	PATL2	Protein_coding	No_correlation	Intra		No	No	Yes
MEI4_ENSG00000269964	MEI4	Protein_coding	PAX5_ENSG00000196092	PAX5	Transcription_factor	No_correlation	Inter	GRNdb	Yes	No	Yes
MEI4_ENSG00000269964	MEI4	Protein_coding	PBX4_ENSG00000105717	PBX4	Transcription_factor	No_correlation	Inter		No	No	No
MEI4_ENSG00000269964	MEI4	Protein_coding	PCDH20_ENSG00000197991	PCDH20	Protein_coding	No_correlation	Intra		No	No	Yes
MEI4_ENSG00000269964	MEI4	Protein_coding	PCED1B_ENSG00000179715	PCED1B	Protein_coding	No_correlation	Intra		No	No	Yes
MEI4_ENSG00000269964	MEI4	Protein_coding	PCK1_ENSG00000124253	PCK1	Protein_coding	No_correlation	Intra		No	No	No
MEI4_ENSG00000269964	MEI4	Protein_coding	PCNXL2_ENSG00000135749	PCNXL2	Protein_coding	CCC	Intra		No	No	No
MEI4_ENSG00000269964	MEI4	Protein_coding	PCYT1B_ENSG00000102230	PCYT1B	Protein_coding	CCC	Intra		No	No	No
MEI4_ENSG00000269964	MEI4	Protein_coding	PDE4D_ENSG00000113448	PDE4D	Protein_coding	No_correlation	Intra		No	No	Yes
MEI4_ENSG00000269964	MEI4	Protein_coding	PDE6G_ENSG00000185527	PDE6G	Protein_coding	No_correlation	Intra		No	No	No
MEI4_ENSG00000269964	MEI4	Protein_coding	PDE8B_ENSG00000113231	PDE8B	Protein_coding	CCC	Intra		No	No	No
MEI4_ENSG00000269964	MEI4	Protein_coding	PENK_ENSG00000181195	PENK	Protein_coding	No_correlation	Intra		No	No	Yes
MEI4_ENSG00000269964	MEI4	Protein_coding	PHACTR3_ENSG00000087495	PHACTR3	Protein_coding	No_correlation	Intra		No	No	No
MEI4_ENSG00000269964	MEI4	Protein_coding	PI15_ENSG00000137558	PI15	Protein_coding	No_correlation	Intra		No	No	No
MEI4_ENSG00000269964	MEI4	Protein_coding	PIK3C2G_ENSG00000139144	PIK3C2G	Protein_coding	No_correlation	Intra		No	No	No
MEI4_ENSG00000269964	MEI4	Protein_coding	PIK3CG_ENSG00000105851	PIK3CG	Protein_coding	No_correlation	Intra		No	No	No
MEI4_ENSG00000269964	MEI4	Protein_coding	PIK3IP1_ENSG00000100100	PIK3IP1	Protein_coding	No_correlation	Intra		No	No	No
MEI4_ENSG00000269964	MEI4	Protein_coding	PIK3R5_ENSG00000141506	PIK3R5	Protein_coding	No_correlation	Intra		No	No	Yes
MEI4_ENSG00000269964	MEI4	Protein_coding	PIK3R6_ENSG00000174083	PIK3R6	Protein_coding	No_correlation	Intra		No	No	Yes
MEI4_ENSG00000269964	MEI4	Protein_coding	PILRA_ENSG00000085514	PILRA	Protein_coding	No_correlation	Intra		No	No	No
MEI4_ENSG00000269964	MEI4	Protein_coding	PIM1_ENSG00000137193	PIM1	Protein_coding	No_correlation	Intra		No	No	No
MEI4_ENSG00000269964	MEI4	Protein_coding	PIM2_ENSG00000102096	PIM2	Protein_coding	CCC	Intra		No	No	No
MEI4_ENSG00000269964	MEI4	Protein_coding	PIRT_ENSG00000233670	PIRT	Protein_coding	No_correlation	Intra		No	No	No
MEI4_ENSG00000269964	MEI4	Protein_coding	PKIB_ENSG00000135549	PKIB	Protein_coding	No_correlation	Intra		No	No	No
MEI4_ENSG00000269964	MEI4	Protein_coding	PLA2G12B_ENSG00000138308	PLA2G12B	Protein_coding	No_correlation	Intra		No	No	No
MEI4_ENSG00000269964	MEI4	Protein_coding	PLA2G2D_ENSG00000117215	PLA2G2D	Protein_coding	CCC	Intra		No	No	No
MEI4_ENSG00000269964	MEI4	Protein_coding	PLA2G7_ENSG00000146070	PLA2G7	Protein_coding	CCC	Intra		No	No	Yes
MEI4_ENSG00000269964	MEI4	Protein_coding	PLAC8_ENSG00000145287	PLAC8	Protein_coding	CCC	Intra		No	No	Yes
MEI4_ENSG00000269964	MEI4	Protein_coding	PLCH2_ENSG00000149527	PLCH2	Protein_coding	No_correlation	Intra		No	No	No
MEI4_ENSG00000269964	MEI4	Protein_coding	PLD4_ENSG00000166428	PLD4	Protein_coding	No_correlation	Intra		No	No	No
MEI4_ENSG00000269964	MEI4	Protein_coding	PNLDC1_ENSG00000146453	PNLDC1	Protein_coding	No_correlation	Intra		No	No	No
MEI4_ENSG00000269964	MEI4	Protein_coding	PNOC_ENSG00000168081	PNOC	Protein_coding	No_correlation	Intra		No	No	No
MEI4_ENSG00000269964	MEI4	Protein_coding	PNRC2_ENSG00000215700	PNRC2	Protein_coding	No_correlation	Intra		No	No	No
MEI4_ENSG00000269964	MEI4	Protein_coding	POU2AF1_ENSG00000110777	POU2AF1	Transcription_factor	No_correlation	Inter		No	No	No
MEI4_ENSG00000269964	MEI4	Protein_coding	POU2F2_ENSG00000028277	POU2F2	Transcription_factor	No_correlation	Inter	GRNdb	Yes	No	No
MEI4_ENSG00000269964	MEI4	Protein_coding	PPAPDC1A_ENSG00000203805	PPAPDC1A	Protein_coding	No_correlation	Intra		No	No	No
MEI4_ENSG00000269964	MEI4	Protein_coding	PPIAL4G_ENSG00000236334	PPIAL4G	Protein_coding	CCC	Intra		No	No	No
MEI4_ENSG00000269964	MEI4	Protein_coding	PPP2R2B_ENSG00000156475	PPP2R2B	Protein_coding	CCC	Intra		No	No	Yes
MEI4_ENSG00000269964	MEI4	Protein_coding	PRAM1_ENSG00000133246	PRAM1	Protein_coding	No_correlation	Intra		No	No	No
MEI4_ENSG00000269964	MEI4	Protein_coding	PRDM1_ENSG00000057657	PRDM1	Transcription_factor	No_correlation	Inter	GRNdb	Yes	No	No
MEI4_ENSG00000269964	MEI4	Protein_coding	PRED60_ENSG00000267883	PRED60	Protein_coding	No_correlation	Intra		No	No	No
MEI4_ENSG00000269964	MEI4	Protein_coding	PRELP_ENSG00000188783	PRELP	Protein_coding	CCC	Intra		No	No	No
MEI4_ENSG00000269964	MEI4	Protein_coding	PRF1_ENSG00000180644	PRF1	Protein_coding	CTRL+CCC	Intra		No	No	Yes
MEI4_ENSG00000269964	MEI4	Protein_coding	PRKCB_ENSG00000166501	PRKCB	Protein_coding	No_correlation	Intra		No	No	No
MEI4_ENSG00000269964	MEI4	Protein_coding	PRKCQ_ENSG00000065675	PRKCQ	Protein_coding	No_correlation	Intra		No	No	Yes
MEI4_ENSG00000269964	MEI4	Protein_coding	PRKCQ-AS1_ENSG00000237943	PRKCQ-AS1	lncRNA	No_correlation	Inter		No	No	No
MEI4_ENSG00000269964	MEI4	Protein_coding	PRKG2_ENSG00000138669	PRKG2	Protein_coding	No_correlation	Intra		No	No	No
MEI4_ENSG00000269964	MEI4	Protein_coding	PRMT8_ENSG00000111218	PRMT8	Protein_coding	No_correlation	Intra		No	No	No
MEI4_ENSG00000269964	MEI4	Protein_coding	PROK1_ENSG00000143125	PROK1	Protein_coding	No_correlation	Intra		No	No	No
MEI4_ENSG00000269964	MEI4	Protein_coding	PRSS1_ENSG00000204983	PRSS1	Protein_coding	CCC	Intra		No	No	No
MEI4_ENSG00000269964	MEI4	Protein_coding	PRSS45_ENSG00000188086	PRSS45	Protein_coding	CTRL+CCC	Intra		No	No	No
MEI4_ENSG00000269964	MEI4	Protein_coding	PSCA_ENSG00000167653	PSCA	Protein_coding	No_correlation	Intra		No	No	No
MEI4_ENSG00000269964	MEI4	Protein_coding	PSD4_ENSG00000125637	PSD4	Protein_coding	No_correlation	Intra		No	No	Yes
MEI4_ENSG00000269964	MEI4	Protein_coding	PSTPIP1_ENSG00000140368	PSTPIP1	Protein_coding	CCC	Intra		No	No	Yes
MEI4_ENSG00000269964	MEI4	Protein_coding	PSTPIP2_ENSG00000152229	PSTPIP2	Protein_coding	No_correlation	Intra		No	No	Yes
MEI4_ENSG00000269964	MEI4	Protein_coding	PTAFR_ENSG00000169403	PTAFR	Protein_coding	No_correlation	Intra		No	No	Yes
MEI4_ENSG00000269964	MEI4	Protein_coding	PTGDR_ENSG00000168229	PTGDR	Protein_coding	No_correlation	Intra		No	No	No
MEI4_ENSG00000269964	MEI4	Protein_coding	PTGER2_ENSG00000125384	PTGER2	Protein_coding	No_correlation	Intra		No	No	Yes
MEI4_ENSG00000269964	MEI4	Protein_coding	PTGER3_ENSG00000050628	PTGER3	Protein_coding	No_correlation	Intra		No	No	No
MEI4_ENSG00000269964	MEI4	Protein_coding	PTGFR_ENSG00000122420	PTGFR	Protein_coding	No_correlation	Intra		No	No	Yes
MEI4_ENSG00000269964	MEI4	Protein_coding	PTPN22_ENSG00000134242	PTPN22	Protein_coding	CCC	Intra		No	No	Yes
MEI4_ENSG00000269964	MEI4	Protein_coding	PTPN6_ENSG00000111679	PTPN6	Protein_coding	CCC	Intra		No	No	Yes
MEI4_ENSG00000269964	MEI4	Protein_coding	PTPN7_ENSG00000143851	PTPN7	Protein_coding	No_correlation	Intra		No	No	Yes
MEI4_ENSG00000269964	MEI4	Protein_coding	PTPRC_ENSG00000081237	PTPRC	Protein_coding	CCC	Intra		No	No	Yes
MEI4_ENSG00000269964	MEI4	Protein_coding	PTPRCAP_ENSG00000213402	PTPRCAP	Protein_coding	CCC	Intra		No	No	Yes
MEI4_ENSG00000269964	MEI4	Protein_coding	PTPRH_ENSG00000080031	PTPRH	Protein_coding	No_correlation	Intra		No	No	No
MEI4_ENSG00000269964	MEI4	Protein_coding	PTRH1_ENSG00000187024	PTRH1	Protein_coding	CCC	Intra		No	No	No
MEI4_ENSG00000269964	MEI4	Protein_coding	PTX3_ENSG00000163661	PTX3	Protein_coding	CCC	Intra		No	No	No
MEI4_ENSG00000269964	MEI4	Protein_coding	PYCARD_ENSG00000103490	PYCARD	Protein_coding	No_correlation	Intra		No	No	No
MEI4_ENSG00000269964	MEI4	Protein_coding	PYHIN1_ENSG00000163564	PYHIN1	Protein_coding	No_correlation	Intra		No	No	No
MEI4_ENSG00000269964	MEI4	Protein_coding	RAB15_ENSG00000139998	RAB15	Protein_coding	No_correlation	Intra		No	No	No
MEI4_ENSG00000269964	MEI4	Protein_coding	RAB27B_ENSG00000041353	RAB27B	Protein_coding	No_correlation	Intra		No	No	No
MEI4_ENSG00000269964	MEI4	Protein_coding	RAB37_ENSG00000172794	RAB37	Protein_coding	No_correlation	Intra		No	No	Yes
MEI4_ENSG00000269964	MEI4	Protein_coding	RAB39A_ENSG00000179331	RAB39A	Protein_coding	No_correlation	Intra		No	No	No
MEI4_ENSG00000269964	MEI4	Protein_coding	RAB39B_ENSG00000155961	RAB39B	Protein_coding	No_correlation	Intra		No	No	No
MEI4_ENSG00000269964	MEI4	Protein_coding	RAB3B_ENSG00000169213	RAB3B	Protein_coding	No_correlation	Intra		No	No	No
MEI4_ENSG00000269964	MEI4	Protein_coding	RAB3C_ENSG00000152932	RAB3C	Protein_coding	No_correlation	Intra		No	No	Yes
MEI4_ENSG00000269964	MEI4	Protein_coding	RAC2_ENSG00000128340	RAC2	Protein_coding	No_correlation	Intra		No	No	No
MEI4_ENSG00000269964	MEI4	Protein_coding	RAMP1_ENSG00000132329	RAMP1	Protein_coding	No_correlation	Intra		No	No	No
MEI4_ENSG00000269964	MEI4	Protein_coding	RAP1GAP2_ENSG00000132359	RAP1GAP2	Protein_coding	No_correlation	Intra		No	No	Yes
MEI4_ENSG00000269964	MEI4	Protein_coding	RAPSN_ENSG00000165917	RAPSN	Protein_coding	No_correlation	Intra		No	No	No
MEI4_ENSG00000269964	MEI4	Protein_coding	RARRES1_ENSG00000118849	RARRES1	Protein_coding	No_correlation	Intra		No	No	Yes
MEI4_ENSG00000269964	MEI4	Protein_coding	RARRES3_ENSG00000133321	RARRES3	Protein_coding	No_correlation	Intra		No	No	Yes
MEI4_ENSG00000269964	MEI4	Protein_coding	RASAL3_ENSG00000105122	RASAL3	Protein_coding	No_correlation	Intra		No	No	No
MEI4_ENSG00000269964	MEI4	Protein_coding	RASGRF1_ENSG00000058335	RASGRF1	Protein_coding	No_correlation	Intra		No	No	Yes
MEI4_ENSG00000269964	MEI4	Protein_coding	RASSF6_ENSG00000169435	RASSF6	Protein_coding	CCC	Intra		No	No	No
MEI4_ENSG00000269964	MEI4	Protein_coding	RBP4_ENSG00000138207	RBP4	Protein_coding	No_correlation	Intra		No	No	No
MEI4_ENSG00000269964	MEI4	Protein_coding	RBP5_ENSG00000139194	RBP5	Protein_coding	CCC	Intra		No	No	No
MEI4_ENSG00000269964	MEI4	Protein_coding	RBPMS2_ENSG00000166831	RBPMS2	Protein_coding	No_correlation	Intra		No	No	Yes
MEI4_ENSG00000269964	MEI4	Protein_coding	RCVRN_ENSG00000109047	RCVRN	Protein_coding	No_correlation	Intra		No	No	No
MEI4_ENSG00000269964	MEI4	Protein_coding	RDM1_ENSG00000187456	RDM1	Protein_coding	No_correlation	Intra		No	No	No
MEI4_ENSG00000269964	MEI4	Protein_coding	RFPL2_ENSG00000128253	RFPL2	Protein_coding	No_correlation	Intra		No	No	No
MEI4_ENSG00000269964	MEI4	Protein_coding	RFX8_ENSG00000196460	RFX8	Transcription_factor	No_correlation	Inter		No	No	No
MEI4_ENSG00000269964	MEI4	Protein_coding	RGS1_ENSG00000090104	RGS1	Protein_coding	No_correlation	Intra		No	No	Yes
MEI4_ENSG00000269964	MEI4	Protein_coding	RGS10_ENSG00000148908	RGS10	Protein_coding	CCC	Intra		No	No	No
MEI4_ENSG00000269964	MEI4	Protein_coding	RGS18_ENSG00000150681	RGS18	Protein_coding	CCC	Intra		No	No	No
MEI4_ENSG00000269964	MEI4	Protein_coding	RGS9_ENSG00000108370	RGS9	Protein_coding	CCC	Intra		No	No	No
MEI4_ENSG00000269964	MEI4	Protein_coding	RHAG_ENSG00000112077	RHAG	Protein_coding	No_correlation	Intra		No	No	No
MEI4_ENSG00000269964	MEI4	Protein_coding	RHBDL3_ENSG00000141314	RHBDL3	Protein_coding	No_correlation	Intra		No	No	No
MEI4_ENSG00000269964	MEI4	Protein_coding	RHOD_ENSG00000173156	RHOD	Protein_coding	CCC	Intra		No	No	Yes
MEI4_ENSG00000269964	MEI4	Protein_coding	RHOH_ENSG00000168421	RHOH	Protein_coding	No_correlation	Intra		No	No	Yes
MEI4_ENSG00000269964	MEI4	Protein_coding	RIMBP3B_ENSG00000196934	RIMBP3B	Protein_coding	No_correlation	Intra		No	No	No
MEI4_ENSG00000269964	MEI4	Protein_coding	RIMS1_ENSG00000079841	RIMS1	Protein_coding	CCC	Intra		No	No	No
MEI4_ENSG00000269964	MEI4	Protein_coding	RLN2_ENSG00000107014	RLN2	Protein_coding	No_correlation	Intra		No	No	No
MEI4_ENSG00000269964	MEI4	Protein_coding	RLTPR_ENSG00000159753	RLTPR	Protein_coding	No_correlation	Intra		No	No	No
MEI4_ENSG00000269964	MEI4	Protein_coding	RNASE6_ENSG00000169413	RNASE6	Protein_coding	CCC	Intra		No	No	No
MEI4_ENSG00000269964	MEI4	Protein_coding	RNASET2_ENSG00000026297	RNASET2	Protein_coding	CCC	Intra		No	No	No
MEI4_ENSG00000269964	MEI4	Protein_coding	RNF122_ENSG00000133874	RNF122	Protein_coding	No_correlation	Intra		No	No	No
MEI4_ENSG00000269964	MEI4	Protein_coding	RNF222_ENSG00000189051	RNF222	Protein_coding	No_correlation	Intra		No	No	No
MEI4_ENSG00000269964	MEI4	Protein_coding	RP11-1026M7.2_ENSG00000249109	RP11-1026M7-2	Protein_coding	CTRL	Intra		No	No	No
MEI4_ENSG00000269964	MEI4	Protein_coding	RP11-12J10.3_ENSG00000258539	RP11-12J10-3	Protein_coding	No_correlation	Intra		No	No	No
MEI4_ENSG00000269964	MEI4	Protein_coding	RP11-131H24.4_ENSG00000258987	RP11-131H24-4	Protein_coding	No_correlation	Intra		No	No	No
MEI4_ENSG00000269964	MEI4	Protein_coding	RP11-204N11.1_ENSG00000258869	RP11-204N11-1	Protein_coding	CCC	Intra		No	No	No
MEI4_ENSG00000269964	MEI4	Protein_coding	RP11-222K16.2_ENSG00000272282	RP11-222K16-2	lncRNA	No_correlation	Inter		No	No	No
MEI4_ENSG00000269964	MEI4	Protein_coding	RP11-290F20.3_ENSG00000224397	RP11-290F20-3	lncRNA	No_correlation	Inter		No	No	No
MEI4_ENSG00000269964	MEI4	Protein_coding	RP11-357H14.17_ENSG00000272763	RP11-357H14-17	lncRNA	No_correlation	Inter		No	No	No
MEI4_ENSG00000269964	MEI4	Protein_coding	RP11-366L20.2_ENSG00000197301	RP11-366L20-2	Protein_coding	CCC	Intra		No	No	No
MEI4_ENSG00000269964	MEI4	Protein_coding	RP11-434D9.1_ENSG00000249364	RP11-434D9-1	lncRNA	No_correlation	Inter		No	No	No
MEI4_ENSG00000269964	MEI4	Protein_coding	RP11-451M19.3_ENSG00000203876	RP11-451M19-3	Protein_coding	CCC	Intra		No	No	No
MEI4_ENSG00000269964	MEI4	Protein_coding	RP11-533O20.2_ENSG00000223946	RP11-533O20-2	lncRNA	No_correlation	Inter		No	No	No
MEI4_ENSG00000269964	MEI4	Protein_coding	RP11-621L6.3_ENSG00000273321	RP11-621L6-3	lncRNA	No_correlation	Inter		No	No	No
MEI4_ENSG00000269964	MEI4	Protein_coding	RP11-644F5.10_ENSG00000258311	RP11-644F5-10	Protein_coding	CCC	Intra		No	No	No
MEI4_ENSG00000269964	MEI4	Protein_coding	RP11-6L6.2_ENSG00000250673	RP11-6L6-2	Protein_coding	CCC	Intra		No	No	No
MEI4_ENSG00000269964	MEI4	Protein_coding	RP11-766F14.2_ENSG00000248713	RP11-766F14-2	Protein_coding	No_correlation	Intra		No	No	No
MEI4_ENSG00000269964	MEI4	Protein_coding	RP11-796G6.2_ENSG00000258512	RP11-796G6-2	Protein_coding	No_correlation	Intra		No	No	No
MEI4_ENSG00000269964	MEI4	Protein_coding	RP11-986E7.7_ENSG00000273259	RP11-986E7-7	Protein_coding	No_correlation	Intra		No	No	No
MEI4_ENSG00000269964	MEI4	Protein_coding	RRAD_ENSG00000166592	RRAD	Protein_coding	No_correlation	Intra		No	No	No
MEI4_ENSG00000269964	MEI4	Protein_coding	RTKN2_ENSG00000182010	RTKN2	Protein_coding	No_correlation	Intra		No	No	No
MEI4_ENSG00000269964	MEI4	Protein_coding	RTN1_ENSG00000139970	RTN1	Protein_coding	No_correlation	Intra		No	No	Yes
MEI4_ENSG00000269964	MEI4	Protein_coding	RTN4RL1_ENSG00000185924	RTN4RL1	Protein_coding	No_correlation	Intra		No	No	Yes
MEI4_ENSG00000269964	MEI4	Protein_coding	RUFY4_ENSG00000188282	RUFY4	Protein_coding	No_correlation	Intra		No	No	No
MEI4_ENSG00000269964	MEI4	Protein_coding	RUNX2_ENSG00000124813	RUNX2	Transcription_factor	No_correlation	Inter		No	No	No
MEI4_ENSG00000269964	MEI4	Protein_coding	RUNX3_ENSG00000020633	RUNX3	Transcription_factor	CCC	Inter	GRNdb	Yes	No	Yes
MEI4_ENSG00000269964	MEI4	Protein_coding	S100A3_ENSG00000188015	S100A3	Protein_coding	CCC	Intra		No	No	No
MEI4_ENSG00000269964	MEI4	Protein_coding	S100Z_ENSG00000171643	S100Z	Protein_coding	No_correlation	Intra		No	No	No
MEI4_ENSG00000269964	MEI4	Protein_coding	S1PR4_ENSG00000125910	S1PR4	Protein_coding	CCC	Intra		No	No	Yes
MEI4_ENSG00000269964	MEI4	Protein_coding	SAA1_ENSG00000173432	SAA1	Protein_coding	No_correlation	Intra		No	No	No
MEI4_ENSG00000269964	MEI4	Protein_coding	SACS-AS1_ENSG00000229558	SACS-AS1	lncRNA	No_correlation	Inter		No	No	No
MEI4_ENSG00000269964	MEI4	Protein_coding	SALL1_ENSG00000103449	SALL1	Transcription_factor	CCC	Inter		No	No	Yes
MEI4_ENSG00000269964	MEI4	Protein_coding	SAMD3_ENSG00000164483	SAMD3	Protein_coding	No_correlation	Intra		No	No	Yes
MEI4_ENSG00000269964	MEI4	Protein_coding	SAMSN1_ENSG00000155307	SAMSN1	Protein_coding	CCC	Intra		No	No	Yes
MEI4_ENSG00000269964	MEI4	Protein_coding	SASH3_ENSG00000122122	SASH3	Protein_coding	CCC	Intra		No	No	No
MEI4_ENSG00000269964	MEI4	Protein_coding	SBK2_ENSG00000187550	SBK2	Protein_coding	No_correlation	Intra		No	No	No
MEI4_ENSG00000269964	MEI4	Protein_coding	SCD_ENSG00000099194	SCD	Protein_coding	No_correlation	Intra		No	No	No
MEI4_ENSG00000269964	MEI4	Protein_coding	SCGB1D2_ENSG00000124935	SCGB1D2	Protein_coding	No_correlation	Intra		No	No	No
MEI4_ENSG00000269964	MEI4	Protein_coding	SCGB3A2_ENSG00000164265	SCGB3A2	Protein_coding	No_correlation	Intra		No	No	No
MEI4_ENSG00000269964	MEI4	Protein_coding	SCGN_ENSG00000079689	SCGN	Protein_coding	CCC	Intra		No	No	No
MEI4_ENSG00000269964	MEI4	Protein_coding	SCIMP_ENSG00000161929	SCIMP	Protein_coding	CCC	Intra		No	No	No
MEI4_ENSG00000269964	MEI4	Protein_coding	SCML4_ENSG00000146285	SCML4	Transcription_factor	No_correlation	Inter		No	No	Yes
MEI4_ENSG00000269964	MEI4	Protein_coding	SCN2B_ENSG00000149575	SCN2B	Protein_coding	CCC	Intra		No	No	Yes
MEI4_ENSG00000269964	MEI4	Protein_coding	SCNN1B_ENSG00000168447	SCNN1B	Protein_coding	No_correlation	Intra		No	No	No
MEI4_ENSG00000269964	MEI4	Protein_coding	SCUBE1_ENSG00000159307	SCUBE1	Protein_coding	CCC	Intra		No	No	Yes
MEI4_ENSG00000269964	MEI4	Protein_coding	SDC1_ENSG00000115884	SDC1	Protein_coding	No_correlation	Intra		No	No	No
MEI4_ENSG00000269964	MEI4	Protein_coding	SEL1L3_ENSG00000091490	SEL1L3	Protein_coding	No_correlation	Intra		No	No	No
MEI4_ENSG00000269964	MEI4	Protein_coding	SELE_ENSG00000007908	SELE	Protein_coding	CCC	Intra		No	No	No
MEI4_ENSG00000269964	MEI4	Protein_coding	SELPLG_ENSG00000110876	SELPLG	Protein_coding	No_correlation	Intra		No	No	Yes
MEI4_ENSG00000269964	MEI4	Protein_coding	SEMA4A_ENSG00000196189	SEMA4A	Protein_coding	CCC	Intra		No	No	Yes
MEI4_ENSG00000269964	MEI4	Protein_coding	SEPT1_ENSG00000180096	SEPT1	Protein_coding	No_correlation	Intra		No	No	No
MEI4_ENSG00000269964	MEI4	Protein_coding	SERPINA1_ENSG00000197249	SERPINA1	Protein_coding	No_correlation	Intra		No	No	No
MEI4_ENSG00000269964	MEI4	Protein_coding	SEZ6L_ENSG00000100095	SEZ6L	Protein_coding	No_correlation	Intra		No	No	No
MEI4_ENSG00000269964	MEI4	Protein_coding	SFRP4_ENSG00000106483	SFRP4	Protein_coding	No_correlation	Intra		No	No	No
MEI4_ENSG00000269964	MEI4	Protein_coding	SFRP5_ENSG00000120057	SFRP5	Protein_coding	No_correlation	Intra		No	No	No
MEI4_ENSG00000269964	MEI4	Protein_coding	SH2D1A_ENSG00000183918	SH2D1A	Protein_coding	No_correlation	Intra		No	No	No
MEI4_ENSG00000269964	MEI4	Protein_coding	SH2D2A_ENSG00000027869	SH2D2A	Protein_coding	CCC	Intra		No	No	Yes
MEI4_ENSG00000269964	MEI4	Protein_coding	SH2D6_ENSG00000152292	SH2D6	Protein_coding	No_correlation	Intra		No	No	No
MEI4_ENSG00000269964	MEI4	Protein_coding	SH2D7_ENSG00000183476	SH2D7	Protein_coding	No_correlation	Intra		No	No	No
MEI4_ENSG00000269964	MEI4	Protein_coding	SH3GL3_ENSG00000140600	SH3GL3	Protein_coding	No_correlation	Intra		No	No	No
MEI4_ENSG00000269964	MEI4	Protein_coding	SH3TC2_ENSG00000169247	SH3TC2	Protein_coding	CCC	Intra		No	No	Yes
MEI4_ENSG00000269964	MEI4	Protein_coding	SHD_ENSG00000105251	SHD	Protein_coding	No_correlation	Intra		No	No	No
MEI4_ENSG00000269964	MEI4	Protein_coding	SHISA2_ENSG00000180730	SHISA2	Protein_coding	No_correlation	Intra		No	No	No
MEI4_ENSG00000269964	MEI4	Protein_coding	SHISA3_ENSG00000178343	SHISA3	Protein_coding	No_correlation	Intra		No	No	No
MEI4_ENSG00000269964	MEI4	Protein_coding	SHISA8_ENSG00000234965	SHISA8	Protein_coding	No_correlation	Intra		No	No	No
MEI4_ENSG00000269964	MEI4	Protein_coding	SIDT1_ENSG00000072858	SIDT1	Protein_coding	No_correlation	Intra		No	No	Yes
MEI4_ENSG00000269964	MEI4	Protein_coding	SIGLEC10_ENSG00000142512	SIGLEC10	Protein_coding	No_correlation	Intra		No	No	Yes
MEI4_ENSG00000269964	MEI4	Protein_coding	SIGLEC12_ENSG00000254521	SIGLEC12	Protein_coding	No_correlation	Intra		No	No	No
MEI4_ENSG00000269964	MEI4	Protein_coding	SIGLEC5_ENSG00000105501	SIGLEC5	Protein_coding	CCC	Intra		No	No	No
MEI4_ENSG00000269964	MEI4	Protein_coding	SIGLEC6_ENSG00000105492	SIGLEC6	Protein_coding	No_correlation	Intra		No	No	No
MEI4_ENSG00000269964	MEI4	Protein_coding	SIRPD_ENSG00000125900	SIRPD	Protein_coding	CCC	Intra		No	No	No
MEI4_ENSG00000269964	MEI4	Protein_coding	SIRPG_ENSG00000089012	SIRPG	Protein_coding	No_correlation	Intra		No	No	No
MEI4_ENSG00000269964	MEI4	Protein_coding	SIT1_ENSG00000137078	SIT1	Protein_coding	CCC	Intra		No	No	No
MEI4_ENSG00000269964	MEI4	Protein_coding	SKA3_ENSG00000165480	SKA3	Protein_coding	No_correlation	Intra		No	No	No
MEI4_ENSG00000269964	MEI4	Protein_coding	SKAP1_ENSG00000141293	SKAP1	Protein_coding	No_correlation	Intra		No	No	No
MEI4_ENSG00000269964	MEI4	Protein_coding	SLA_ENSG00000155926	SLA	Protein_coding	CCC	Intra		No	No	Yes
MEI4_ENSG00000269964	MEI4	Protein_coding	SLA2_ENSG00000101082	SLA2	Protein_coding	CCC	Intra		No	No	Yes
MEI4_ENSG00000269964	MEI4	Protein_coding	SLAMF1_ENSG00000117090	SLAMF1	Protein_coding	CCC	Intra		No	No	Yes
MEI4_ENSG00000269964	MEI4	Protein_coding	SLAMF6_ENSG00000162739	SLAMF6	Protein_coding	No_correlation	Intra		No	No	Yes
MEI4_ENSG00000269964	MEI4	Protein_coding	SLAMF7_ENSG00000026751	SLAMF7	Protein_coding	No_correlation	Intra		No	No	Yes
MEI4_ENSG00000269964	MEI4	Protein_coding	SLAMF8_ENSG00000158714	SLAMF8	Protein_coding	No_correlation	Intra		No	No	Yes
MEI4_ENSG00000269964	MEI4	Protein_coding	SLC12A3_ENSG00000070915	SLC12A3	Protein_coding	No_correlation	Intra		No	No	No
MEI4_ENSG00000269964	MEI4	Protein_coding	SLC16A6_ENSG00000108932	SLC16A6	Protein_coding	No_correlation	Intra		No	No	No
MEI4_ENSG00000269964	MEI4	Protein_coding	SLC16A9_ENSG00000165449	SLC16A9	Protein_coding	No_correlation	Intra		No	No	Yes
MEI4_ENSG00000269964	MEI4	Protein_coding	SLC24A2_ENSG00000155886	SLC24A2	Protein_coding	No_correlation	Intra		No	No	No
MEI4_ENSG00000269964	MEI4	Protein_coding	SLC25A48_ENSG00000145832	SLC25A48	Protein_coding	No_correlation	Intra		No	No	No
MEI4_ENSG00000269964	MEI4	Protein_coding	SLC27A2_ENSG00000140284	SLC27A2	Protein_coding	No_correlation	Intra		No	No	No
MEI4_ENSG00000269964	MEI4	Protein_coding	SLC28A2_ENSG00000137860	SLC28A2	Protein_coding	No_correlation	Intra		No	No	No
MEI4_ENSG00000269964	MEI4	Protein_coding	SLC29A4_ENSG00000164638	SLC29A4	Protein_coding	No_correlation	Intra		No	No	No
MEI4_ENSG00000269964	MEI4	Protein_coding	SLC30A2_ENSG00000158014	SLC30A2	Protein_coding	No_correlation	Intra		No	No	No
MEI4_ENSG00000269964	MEI4	Protein_coding	SLC31A2_ENSG00000136867	SLC31A2	Protein_coding	No_correlation	Intra		No	No	No
MEI4_ENSG00000269964	MEI4	Protein_coding	SLC36A2_ENSG00000186335	SLC36A2	Protein_coding	CCC	Intra		No	No	No
MEI4_ENSG00000269964	MEI4	Protein_coding	SLC38A8_ENSG00000166558	SLC38A8	Protein_coding	No_correlation	Intra		No	No	No
MEI4_ENSG00000269964	MEI4	Protein_coding	SLC4A8_ENSG00000050438	SLC4A8	Protein_coding	No_correlation	Intra		No	No	Yes
MEI4_ENSG00000269964	MEI4	Protein_coding	SLC6A11_ENSG00000132164	SLC6A11	Protein_coding	No_correlation	Intra		No	No	No
MEI4_ENSG00000269964	MEI4	Protein_coding	SLC6A17_ENSG00000197106	SLC6A17	Protein_coding	No_correlation	Intra		No	No	No
MEI4_ENSG00000269964	MEI4	Protein_coding	SLC6A9_ENSG00000196517	SLC6A9	Protein_coding	CCC	Intra		No	No	No
MEI4_ENSG00000269964	MEI4	Protein_coding	SLCO5A1_ENSG00000137571	SLCO5A1	Protein_coding	CCC	Intra		No	No	No
MEI4_ENSG00000269964	MEI4	Protein_coding	SLFN12L_ENSG00000205045	SLFN12L	Protein_coding	No_correlation	Intra		No	No	Yes
MEI4_ENSG00000269964	MEI4	Protein_coding	SLFN14_ENSG00000236320	SLFN14	Protein_coding	No_correlation	Intra		No	No	No
MEI4_ENSG00000269964	MEI4	Protein_coding	SLITRK4_ENSG00000179542	SLITRK4	Protein_coding	No_correlation	Intra		No	No	No
MEI4_ENSG00000269964	MEI4	Protein_coding	SMAP2_ENSG00000084070	SMAP2	Protein_coding	CCC	Intra		No	No	No
MEI4_ENSG00000269964	MEI4	Protein_coding	SMPD3_ENSG00000103056	SMPD3	Protein_coding	No_correlation	Intra		No	No	Yes
MEI4_ENSG00000269964	MEI4	Protein_coding	SMPDL3B_ENSG00000130768	SMPDL3B	Protein_coding	CCC	Intra		No	No	No
MEI4_ENSG00000269964	MEI4	Protein_coding	SMTNL1_ENSG00000214872	SMTNL1	Protein_coding	CCC	Intra		No	No	No
MEI4_ENSG00000269964	MEI4	Protein_coding	SMTNL2_ENSG00000188176	SMTNL2	Protein_coding	No_correlation	Intra		No	No	No
MEI4_ENSG00000269964	MEI4	Protein_coding	SNORA40_ENSG00000212579	SNORA40	lncRNA	CCC	Inter		No	No	No
MEI4_ENSG00000269964	MEI4	Protein_coding	SNX10_ENSG00000086300	SNX10	Protein_coding	No_correlation	Intra		No	No	Yes
MEI4_ENSG00000269964	MEI4	Protein_coding	SNX20_ENSG00000167208	SNX20	Protein_coding	CCC	Intra		No	No	Yes
MEI4_ENSG00000269964	MEI4	Protein_coding	SOAT2_ENSG00000167780	SOAT2	Protein_coding	No_correlation	Intra		No	No	Yes
MEI4_ENSG00000269964	MEI4	Protein_coding	SOCS1_ENSG00000185338	SOCS1	Protein_coding	No_correlation	Intra		No	No	Yes
MEI4_ENSG00000269964	MEI4	Protein_coding	SOCS3_ENSG00000184557	SOCS3	Protein_coding	No_correlation	Intra		No	No	No
MEI4_ENSG00000269964	MEI4	Protein_coding	SOWAHA_ENSG00000198944	SOWAHA	Protein_coding	No_correlation	Intra		No	No	No
MEI4_ENSG00000269964	MEI4	Protein_coding	SOWAHD_ENSG00000187808	SOWAHD	Protein_coding	CCC	Intra		No	No	No
MEI4_ENSG00000269964	MEI4	Protein_coding	SP140_ENSG00000079263	SP140	Transcription_factor	CCC	Inter		No	No	Yes
MEI4_ENSG00000269964	MEI4	Protein_coding	SPEF2_ENSG00000152582	SPEF2	Protein_coding	CCC	Intra		No	No	No
MEI4_ENSG00000269964	MEI4	Protein_coding	SPERT_ENSG00000174015	SPERT	Protein_coding	CCC	Intra		No	No	No
MEI4_ENSG00000269964	MEI4	Protein_coding	SPIB_ENSG00000269404	SPIB	Transcription_factor	No_correlation	Inter	GRNdb	Yes	No	Yes
MEI4_ENSG00000269964	MEI4	Protein_coding	SPIC_ENSG00000166211	SPIC	Transcription_factor	No_correlation	Inter		No	No	No
MEI4_ENSG00000269964	MEI4	Protein_coding	SPINK1_ENSG00000164266	SPINK1	Protein_coding	No_correlation	Intra		No	No	No
MEI4_ENSG00000269964	MEI4	Protein_coding	SPN_ENSG00000197471	SPN	Protein_coding	No_correlation	Intra		No	No	Yes
MEI4_ENSG00000269964	MEI4	Protein_coding	SPNS3_ENSG00000182557	SPNS3	Protein_coding	No_correlation	Intra		No	No	No
MEI4_ENSG00000269964	MEI4	Protein_coding	SPOCK3_ENSG00000196104	SPOCK3	Protein_coding	No_correlation	Intra		No	No	No
MEI4_ENSG00000269964	MEI4	Protein_coding	SPP1_ENSG00000118785	SPP1	Protein_coding	No_correlation	Intra		No	No	No
MEI4_ENSG00000269964	MEI4	Protein_coding	SPTA1_ENSG00000163554	SPTA1	Protein_coding	No_correlation	Intra		No	No	No
MEI4_ENSG00000269964	MEI4	Protein_coding	SRMS_ENSG00000125508	SRMS	Protein_coding	No_correlation	Intra		No	No	No
MEI4_ENSG00000269964	MEI4	Protein_coding	SRRM3_ENSG00000177679	SRRM3	Protein_coding	No_correlation	Intra		No	No	No
MEI4_ENSG00000269964	MEI4	Protein_coding	SSTR2_ENSG00000180616	SSTR2	Protein_coding	No_correlation	Intra		No	No	Yes
MEI4_ENSG00000269964	MEI4	Protein_coding	STAB2_ENSG00000136011	STAB2	Protein_coding	No_correlation	Intra		No	No	No
MEI4_ENSG00000269964	MEI4	Protein_coding	STAC2_ENSG00000141750	STAC2	Protein_coding	CCC	Intra		No	No	No
MEI4_ENSG00000269964	MEI4	Protein_coding	STAP1_ENSG00000035720	STAP1	Protein_coding	No_correlation	Intra		No	No	Yes
MEI4_ENSG00000269964	MEI4	Protein_coding	STARD5_ENSG00000172345	STARD5	Protein_coding	No_correlation	Intra		No	No	No
MEI4_ENSG00000269964	MEI4	Protein_coding	STK17B_ENSG00000081320	STK17B	Protein_coding	No_correlation	Intra		No	No	Yes
MEI4_ENSG00000269964	MEI4	Protein_coding	STMND1_ENSG00000230873	STMND1	Protein_coding	No_correlation	Intra		No	No	No
MEI4_ENSG00000269964	MEI4	Protein_coding	STXBP2_ENSG00000076944	STXBP2	Protein_coding	CCC	Intra		No	No	No
MEI4_ENSG00000269964	MEI4	Protein_coding	STYK1_ENSG00000060140	STYK1	Protein_coding	No_correlation	Intra		No	No	No
MEI4_ENSG00000269964	MEI4	Protein_coding	SUCNR1_ENSG00000198829	SUCNR1	Protein_coding	CCC	Intra		No	No	No
MEI4_ENSG00000269964	MEI4	Protein_coding	SULT2B1_ENSG00000088002	SULT2B1	Protein_coding	No_correlation	Intra		No	No	No
MEI4_ENSG00000269964	MEI4	Protein_coding	SUN5_ENSG00000167098	SUN5	Protein_coding	No_correlation	Intra		No	No	No
MEI4_ENSG00000269964	MEI4	Protein_coding	SUSD3_ENSG00000157303	SUSD3	Protein_coding	No_correlation	Intra		No	No	No
MEI4_ENSG00000269964	MEI4	Protein_coding	SUSD4_ENSG00000143502	SUSD4	Protein_coding	CTRL+CCC	Intra		No	No	No
MEI4_ENSG00000269964	MEI4	Protein_coding	SYK_ENSG00000165025	SYK	Protein_coding	No_correlation	Intra		No	No	Yes
MEI4_ENSG00000269964	MEI4	Protein_coding	SYN1_ENSG00000008056	SYN1	Protein_coding	No_correlation	Intra		No	No	No
MEI4_ENSG00000269964	MEI4	Protein_coding	SYNDIG1L_ENSG00000183379	SYNDIG1L	Protein_coding	No_correlation	Intra		No	No	No
MEI4_ENSG00000269964	MEI4	Protein_coding	SYT13_ENSG00000019505	SYT13	Protein_coding	No_correlation	Intra		No	No	No
MEI4_ENSG00000269964	MEI4	Protein_coding	TACSTD2_ENSG00000184292	TACSTD2	Protein_coding	No_correlation	Intra		No	No	Yes
MEI4_ENSG00000269964	MEI4	Protein_coding	TAGAP_ENSG00000164691	TAGAP	Protein_coding	No_correlation	Intra		No	No	Yes
MEI4_ENSG00000269964	MEI4	Protein_coding	TBC1D10C_ENSG00000175463	TBC1D10C	Protein_coding	No_correlation	Intra		No	No	No
MEI4_ENSG00000269964	MEI4	Protein_coding	TBX21_ENSG00000073861	TBX21	Transcription_factor	CTRL	Inter		No	No	No
MEI4_ENSG00000269964	MEI4	Protein_coding	TCEB3C_ENSG00000183791	TCEB3C	Protein_coding	No_correlation	Intra		No	No	No
MEI4_ENSG00000269964	MEI4	Protein_coding	TCERG1L_ENSG00000176769	TCERG1L	Protein_coding	No_correlation	Intra		No	No	Yes
MEI4_ENSG00000269964	MEI4	Protein_coding	TCF24_ENSG00000261787	TCF24	Transcription_factor	CCC	Inter		No	No	Yes
MEI4_ENSG00000269964	MEI4	Protein_coding	TDRD9_ENSG00000156414	TDRD9	Protein_coding	No_correlation	Intra		No	No	No
MEI4_ENSG00000269964	MEI4	Protein_coding	TEDDM1_ENSG00000203730	TEDDM1	Protein_coding	No_correlation	Intra		No	No	No
MEI4_ENSG00000269964	MEI4	Protein_coding	TESPA1_ENSG00000135426	TESPA1	Protein_coding	No_correlation	Intra		No	No	Yes
MEI4_ENSG00000269964	MEI4	Protein_coding	TEX11_ENSG00000120498	TEX11	Protein_coding	No_correlation	Intra		No	No	No
MEI4_ENSG00000269964	MEI4	Protein_coding	TFAP2C_ENSG00000087510	TFAP2C	Transcription_factor	No_correlation	Inter		No	No	No
MEI4_ENSG00000269964	MEI4	Protein_coding	TFEC_ENSG00000105967	TFEC	Transcription_factor	CCC	Inter		No	No	No
MEI4_ENSG00000269964	MEI4	Protein_coding	THBS1_ENSG00000137801	THBS1	Protein_coding	No_correlation	Intra		No	No	Yes
MEI4_ENSG00000269964	MEI4	Protein_coding	THEMIS_ENSG00000172673	THEMIS	Protein_coding	No_correlation	Intra		No	No	Yes
MEI4_ENSG00000269964	MEI4	Protein_coding	THEMIS2_ENSG00000130775	THEMIS2	Protein_coding	CCC	Intra		No	No	No
MEI4_ENSG00000269964	MEI4	Protein_coding	THRSP_ENSG00000151365	THRSP	Protein_coding	No_correlation	Intra		No	No	No
MEI4_ENSG00000269964	MEI4	Protein_coding	THY1_ENSG00000154096	THY1	Protein_coding	No_correlation	Intra		No	No	Yes
MEI4_ENSG00000269964	MEI4	Protein_coding	TIFAB_ENSG00000255833	TIFAB	Protein_coding	No_correlation	Intra		No	No	Yes
MEI4_ENSG00000269964	MEI4	Protein_coding	TIGIT_ENSG00000181847	TIGIT	Protein_coding	No_correlation	Intra		No	No	Yes
MEI4_ENSG00000269964	MEI4	Protein_coding	TINCR_ENSG00000223573	TINCR	lncRNA	No_correlation	Inter		No	No	No
MEI4_ENSG00000269964	MEI4	Protein_coding	TLR10_ENSG00000174123	TLR10	Protein_coding	No_correlation	Intra		No	No	No
MEI4_ENSG00000269964	MEI4	Protein_coding	TLR6_ENSG00000174130	TLR6	Protein_coding	No_correlation	Intra		No	No	Yes
MEI4_ENSG00000269964	MEI4	Protein_coding	TLR7_ENSG00000196664	TLR7	Protein_coding	No_correlation	Intra		No	No	No
MEI4_ENSG00000269964	MEI4	Protein_coding	TLR8_ENSG00000101916	TLR8	Protein_coding	No_correlation	Intra		No	No	No
MEI4_ENSG00000269964	MEI4	Protein_coding	TMC2_ENSG00000149488	TMC2	Protein_coding	No_correlation	Intra		No	No	No
MEI4_ENSG00000269964	MEI4	Protein_coding	TMC3_ENSG00000188869	TMC3	Protein_coding	No_correlation	Intra		No	No	Yes
MEI4_ENSG00000269964	MEI4	Protein_coding	TMC8_ENSG00000167895	TMC8	Protein_coding	CTRL+CCC	Intra		No	No	No
MEI4_ENSG00000269964	MEI4	Protein_coding	TMEM130_ENSG00000166448	TMEM130	Protein_coding	No_correlation	Intra		No	No	Yes
MEI4_ENSG00000269964	MEI4	Protein_coding	TMEM132E_ENSG00000181291	TMEM132E	Protein_coding	CCC	Intra		No	No	Yes
MEI4_ENSG00000269964	MEI4	Protein_coding	TMEM150B_ENSG00000180061	TMEM150B	Protein_coding	No_correlation	Intra		No	No	Yes
MEI4_ENSG00000269964	MEI4	Protein_coding	TMEM151A_ENSG00000179292	TMEM151A	Protein_coding	No_correlation	Intra		No	No	No
MEI4_ENSG00000269964	MEI4	Protein_coding	TMEM151B_ENSG00000178233	TMEM151B	Protein_coding	No_correlation	Intra		No	No	No
MEI4_ENSG00000269964	MEI4	Protein_coding	TMEM156_ENSG00000121895	TMEM156	Protein_coding	No_correlation	Intra		No	No	Yes
MEI4_ENSG00000269964	MEI4	Protein_coding	TMEM169_ENSG00000163449	TMEM169	Protein_coding	No_correlation	Intra		No	No	No
MEI4_ENSG00000269964	MEI4	Protein_coding	TMEM191C_ENSG00000206140	TMEM191C	lncRNA	No_correlation	Inter		No	No	No
MEI4_ENSG00000269964	MEI4	Protein_coding	TMEM200A_ENSG00000164484	TMEM200A	Protein_coding	No_correlation	Intra		No	No	No
MEI4_ENSG00000269964	MEI4	Protein_coding	TMEM244_ENSG00000203756	TMEM244	Protein_coding	CCC	Intra		No	No	No
MEI4_ENSG00000269964	MEI4	Protein_coding	TMEM35_ENSG00000126950	TMEM35	Protein_coding	No_correlation	Intra		No	No	No
MEI4_ENSG00000269964	MEI4	Protein_coding	TMEM92_ENSG00000167105	TMEM92	Protein_coding	CCC	Intra		No	No	No
MEI4_ENSG00000269964	MEI4	Protein_coding	TMPRSS13_ENSG00000137747	TMPRSS13	Protein_coding	CCC	Intra		No	No	No
MEI4_ENSG00000269964	MEI4	Protein_coding	TMPRSS2_ENSG00000184012	TMPRSS2	Protein_coding	CCC	Intra		No	No	No
MEI4_ENSG00000269964	MEI4	Protein_coding	TMPRSS3_ENSG00000160183	TMPRSS3	Protein_coding	No_correlation	Intra		No	No	No
MEI4_ENSG00000269964	MEI4	Protein_coding	TNFAIP3_ENSG00000118503	TNFAIP3	Protein_coding	No_correlation	Intra		No	No	Yes
MEI4_ENSG00000269964	MEI4	Protein_coding	TNFAIP8L2_ENSG00000163154	TNFAIP8L2	Protein_coding	No_correlation	Intra		No	No	Yes
MEI4_ENSG00000269964	MEI4	Protein_coding	TNFRSF11B_ENSG00000164761	TNFRSF11B	Protein_coding	CCC	Intra		No	No	Yes
MEI4_ENSG00000269964	MEI4	Protein_coding	TNFRSF13B_ENSG00000240505	TNFRSF13B	Protein_coding	CCC	Intra		No	No	No
MEI4_ENSG00000269964	MEI4	Protein_coding	TNFRSF17_ENSG00000048462	TNFRSF17	Protein_coding	No_correlation	Intra		No	No	No
MEI4_ENSG00000269964	MEI4	Protein_coding	TNFRSF18_ENSG00000186891	TNFRSF18	Protein_coding	CCC	Intra		No	No	No
MEI4_ENSG00000269964	MEI4	Protein_coding	TNFRSF19_ENSG00000127863	TNFRSF19	Protein_coding	No_correlation	Intra		No	No	Yes
MEI4_ENSG00000269964	MEI4	Protein_coding	TNFSF14_ENSG00000125735	TNFSF14	Protein_coding	No_correlation	Intra		No	No	Yes
MEI4_ENSG00000269964	MEI4	Protein_coding	TNFSF8_ENSG00000106952	TNFSF8	Protein_coding	No_correlation	Intra		No	No	Yes
MEI4_ENSG00000269964	MEI4	Protein_coding	TNIP3_ENSG00000050730	TNIP3	Protein_coding	CCC	Intra		No	No	Yes
MEI4_ENSG00000269964	MEI4	Protein_coding	TNMD_ENSG00000000005	TNMD	Protein_coding	CTRL	Intra		No	No	No
MEI4_ENSG00000269964	MEI4	Protein_coding	TNNI1_ENSG00000159173	TNNI1	Protein_coding	CCC	Intra		No	No	No
MEI4_ENSG00000269964	MEI4	Protein_coding	TNR_ENSG00000116147	TNR	Protein_coding	CCC	Intra		No	No	Yes
MEI4_ENSG00000269964	MEI4	Protein_coding	TNS4_ENSG00000131746	TNS4	Protein_coding	No_correlation	Intra		No	No	No
MEI4_ENSG00000269964	MEI4	Protein_coding	TOX_ENSG00000198846	TOX	Protein_coding	No_correlation	Intra		No	No	Yes
MEI4_ENSG00000269964	MEI4	Protein_coding	TP63_ENSG00000073282	TP63	Transcription_factor	No_correlation	Inter		No	No	No
MEI4_ENSG00000269964	MEI4	Protein_coding	TPSAB1_ENSG00000172236	TPSAB1	Protein_coding	No_correlation	Intra		No	No	No
MEI4_ENSG00000269964	MEI4	Protein_coding	TPTE2_ENSG00000132958	TPTE2	Protein_coding	No_correlation	Intra		No	No	No
MEI4_ENSG00000269964	MEI4	Protein_coding	TRABD2A_ENSG00000186854	TRABD2A	Protein_coding	No_correlation	Intra		No	No	Yes
MEI4_ENSG00000269964	MEI4	Protein_coding	TRAF1_ENSG00000056558	TRAF1	Protein_coding	No_correlation	Intra		No	No	Yes
MEI4_ENSG00000269964	MEI4	Protein_coding	TRAF3IP3_ENSG00000009790	TRAF3IP3	Protein_coding	CCC	Intra		No	No	Yes
MEI4_ENSG00000269964	MEI4	Protein_coding	TRAT1_ENSG00000163519	TRAT1	Protein_coding	No_correlation	Intra		No	No	No
MEI4_ENSG00000269964	MEI4	Protein_coding	TRBV11-2_ENSG00000241657	TRBV11-2	lncRNA	No_correlation	Inter		No	No	No
MEI4_ENSG00000269964	MEI4	Protein_coding	TREM2_ENSG00000095970	TREM2	Protein_coding	No_correlation	Intra		No	No	No
MEI4_ENSG00000269964	MEI4	Protein_coding	TRERF1_ENSG00000124496	TRERF1	Transcription_factor	CCC	Inter		No	No	Yes
MEI4_ENSG00000269964	MEI4	Protein_coding	TRH_ENSG00000170893	TRH	Protein_coding	No_correlation	Intra		No	No	No
MEI4_ENSG00000269964	MEI4	Protein_coding	TRHDE_ENSG00000072657	TRHDE	Protein_coding	CCC	Intra		No	No	No
MEI4_ENSG00000269964	MEI4	Protein_coding	TRIM14_ENSG00000106785	TRIM14	Protein_coding	No_correlation	Intra		No	No	No
MEI4_ENSG00000269964	MEI4	Protein_coding	TRPV3_ENSG00000167723	TRPV3	Protein_coding	No_correlation	Intra		No	No	No
MEI4_ENSG00000269964	MEI4	Protein_coding	TSC22D3_ENSG00000157514	TSC22D3	Protein_coding	No_correlation	Intra		No	No	No
MEI4_ENSG00000269964	MEI4	Protein_coding	TTC22_ENSG00000006555	TTC22	Protein_coding	CCC	Intra		No	No	No
MEI4_ENSG00000269964	MEI4	Protein_coding	TTC24_ENSG00000187862	TTC24	Protein_coding	CCC	Intra		No	No	No
MEI4_ENSG00000269964	MEI4	Protein_coding	TUBA3D_ENSG00000075886	TUBA3D	Protein_coding	No_correlation	Intra		No	No	No
MEI4_ENSG00000269964	MEI4	Protein_coding	UBASH3A_ENSG00000160185	UBASH3A	Protein_coding	No_correlation	Intra		No	No	Yes
MEI4_ENSG00000269964	MEI4	Protein_coding	UBD_ENSG00000213886	UBD	Protein_coding	CCC	Intra		No	No	Yes
MEI4_ENSG00000269964	MEI4	Protein_coding	UCP1_ENSG00000109424	UCP1	Protein_coding	No_correlation	Intra		No	No	No
MEI4_ENSG00000269964	MEI4	Protein_coding	UGT3A2_ENSG00000168671	UGT3A2	Protein_coding	No_correlation	Intra		No	No	Yes
MEI4_ENSG00000269964	MEI4	Protein_coding	UNC80_ENSG00000144406	UNC80	Protein_coding	CCC	Intra		No	No	Yes
MEI4_ENSG00000269964	MEI4	Protein_coding	UPK1B_ENSG00000114638	UPK1B	Protein_coding	No_correlation	Intra		No	No	No
MEI4_ENSG00000269964	MEI4	Protein_coding	UPK3B_ENSG00000243566	UPK3B	Protein_coding	No_correlation	Intra		No	No	No
MEI4_ENSG00000269964	MEI4	Protein_coding	UTS2_ENSG00000049247	UTS2	Protein_coding	No_correlation	Intra		No	No	No
MEI4_ENSG00000269964	MEI4	Protein_coding	UTS2R_ENSG00000181408	UTS2R	Protein_coding	No_correlation	Intra		No	No	No
MEI4_ENSG00000269964	MEI4	Protein_coding	VAV1_ENSG00000141968	VAV1	Protein_coding	CCC	Intra		No	No	No
MEI4_ENSG00000269964	MEI4	Protein_coding	VAX2_ENSG00000116035	VAX2	Transcription_factor	No_correlation	Inter		No	No	No
MEI4_ENSG00000269964	MEI4	Protein_coding	VNN1_ENSG00000112299	VNN1	Protein_coding	No_correlation	Intra		No	No	Yes
MEI4_ENSG00000269964	MEI4	Protein_coding	VSIG1_ENSG00000101842	VSIG1	Protein_coding	No_correlation	Intra		No	No	No
MEI4_ENSG00000269964	MEI4	Protein_coding	VSIG8_ENSG00000243284	VSIG8	Protein_coding	No_correlation	Intra		No	No	No
MEI4_ENSG00000269964	MEI4	Protein_coding	VWC2L_ENSG00000174453	VWC2L	Protein_coding	No_correlation	Intra		No	No	Yes
MEI4_ENSG00000269964	MEI4	Protein_coding	WAS_ENSG00000015285	WAS	Protein_coding	No_correlation	Intra		No	No	No
MEI4_ENSG00000269964	MEI4	Protein_coding	WBP2NL_ENSG00000183066	WBP2NL	Protein_coding	No_correlation	Intra		No	No	No
MEI4_ENSG00000269964	MEI4	Protein_coding	WBSCR27_ENSG00000165171	WBSCR27	Protein_coding	No_correlation	Intra		No	No	No
MEI4_ENSG00000269964	MEI4	Protein_coding	WDFY4_ENSG00000128815	WDFY4	Protein_coding	No_correlation	Intra		No	No	Yes
MEI4_ENSG00000269964	MEI4	Protein_coding	WDR65_ENSG00000243710	WDR65	Protein_coding	No_correlation	Intra		No	No	No
MEI4_ENSG00000269964	MEI4	Protein_coding	WDR93_ENSG00000140527	WDR93	Protein_coding	CCC	Intra		No	No	No
MEI4_ENSG00000269964	MEI4	Protein_coding	WFDC2_ENSG00000101443	WFDC2	Protein_coding	CTRL+CCC	Intra		No	No	Yes
MEI4_ENSG00000269964	MEI4	Protein_coding	WNT1_ENSG00000125084	WNT1	Protein_coding	CCC	Intra		No	No	No
MEI4_ENSG00000269964	MEI4	Protein_coding	WNT10A_ENSG00000135925	WNT10A	Protein_coding	No_correlation	Intra		No	No	No
MEI4_ENSG00000269964	MEI4	Protein_coding	WNT10B_ENSG00000169884	WNT10B	Protein_coding	No_correlation	Intra		No	No	No
MEI4_ENSG00000269964	MEI4	Protein_coding	XCL1_ENSG00000143184	XCL1	Protein_coding	No_correlation	Intra		No	No	No
MEI4_ENSG00000269964	MEI4	Protein_coding	XCL2_ENSG00000143185	XCL2	Protein_coding	No_correlation	Intra		No	No	No
MEI4_ENSG00000269964	MEI4	Protein_coding	XCR1_ENSG00000173578	XCR1	Protein_coding	No_correlation	Intra		No	No	No
MEI4_ENSG00000269964	MEI4	Protein_coding	XG_ENSG00000124343	XG	Protein_coding	No_correlation	Intra		No	No	No
MEI4_ENSG00000269964	MEI4	Protein_coding	XIRP1_ENSG00000168334	XIRP1	Protein_coding	No_correlation	Intra		No	No	No
MEI4_ENSG00000269964	MEI4	Protein_coding	ZAP70_ENSG00000115085	ZAP70	Protein_coding	No_correlation	Intra		No	No	Yes
MEI4_ENSG00000269964	MEI4	Protein_coding	ZBED2_ENSG00000177494	ZBED2	Transcription_factor	No_correlation	Inter		No	No	Yes
MEI4_ENSG00000269964	MEI4	Protein_coding	ZBP1_ENSG00000124256	ZBP1	Protein_coding	No_correlation	Intra		No	No	Yes
MEI4_ENSG00000269964	MEI4	Protein_coding	ZBTB8B_ENSG00000273274	ZBTB8B	Transcription_factor	No_correlation	Inter		No	No	No
MEI4_ENSG00000269964	MEI4	Protein_coding	ZC3H12D_ENSG00000178199	ZC3H12D	Protein_coding	CCC	Intra		No	No	Yes
MEI4_ENSG00000269964	MEI4	Protein_coding	ZCCHC5_ENSG00000179300	ZCCHC5	Protein_coding	No_correlation	Intra		No	No	No
MEI4_ENSG00000269964	MEI4	Protein_coding	ZDHHC19_ENSG00000163958	ZDHHC19	Protein_coding	CCC	Intra		No	No	No
MEI4_ENSG00000269964	MEI4	Protein_coding	ZFP57_ENSG00000204644	ZFP57	Transcription_factor	No_correlation	Inter		No	No	No
MEI4_ENSG00000269964	MEI4	Protein_coding	ZG16B_ENSG00000162078	ZG16B	Protein_coding	No_correlation	Intra		No	No	No
MEI4_ENSG00000269964	MEI4	Protein_coding	ZMYND10_ENSG00000004838	ZMYND10	Protein_coding	No_correlation	Intra		No	No	No
MEI4_ENSG00000269964	MEI4	Protein_coding	ZMYND15_ENSG00000141497	ZMYND15	Protein_coding	No_correlation	Intra		No	No	No
MEI4_ENSG00000269964	MEI4	Protein_coding	ZNF215_ENSG00000149054	ZNF215	Transcription_factor	No_correlation	Inter		No	No	Yes
MEI4_ENSG00000269964	MEI4	Protein_coding	ZNF683_ENSG00000176083	ZNF683	Transcription_factor	No_correlation	Inter		No	No	No
MEI4_ENSG00000269964	MEI4	Protein_coding	ZNF730_ENSG00000183850	ZNF730	Transcription_factor	No_correlation	Inter		No	No	No
MEI4_ENSG00000269964	MEI4	Protein_coding	ZNF788_ENSG00000214189	ZNF788	Protein_coding	No_correlation	Intra		No	No	No
MEI4_ENSG00000269964	MEI4	Protein_coding	ZNF80_ENSG00000174255	ZNF80	Transcription_factor	No_correlation	Inter		No	No	No
MEI4_ENSG00000269964	MEI4	Protein_coding	ZNF804A_ENSG00000170396	ZNF804A	Transcription_factor	No_correlation	Inter		No	No	Yes
MEI4_ENSG00000269964	MEI4	Protein_coding	ZNF812_ENSG00000224689	ZNF812	Protein_coding	No_correlation	Intra		No	No	No
MEI4_ENSG00000269964	MEI4	Protein_coding	ZNF831_ENSG00000124203	ZNF831	Transcription_factor	No_correlation	Inter		No	No	No
METTL7B_ENSG00000170439	METTL7B	Protein_coding	METTL7B_ENSG00000170439	METTL7B	Protein_coding	No_correlation	Intra		No	No	No
METTL7B_ENSG00000170439	METTL7B	Protein_coding	MFSD6L_ENSG00000185156	MFSD6L	Protein_coding	No_correlation	Intra		No	No	No
METTL7B_ENSG00000170439	METTL7B	Protein_coding	MGAT5B_ENSG00000167889	MGAT5B	Protein_coding	No_correlation	Intra		No	No	No
METTL7B_ENSG00000170439	METTL7B	Protein_coding	MIAT_ENSG00000225783	MIAT	lncRNA	CCC	Inter		No	No	Yes
METTL7B_ENSG00000170439	METTL7B	Protein_coding	MID1IP1_ENSG00000165175	MID1IP1	Protein_coding	No_correlation	Intra		No	No	No
METTL7B_ENSG00000170439	METTL7B	Protein_coding	MIR105_hsa.miR.105.002167	MIR105	miRNA	No_correlation	Inter		No	No	No
METTL7B_ENSG00000170439	METTL7B	Protein_coding	MIR1203_hsa.miR.1203.002877	MIR1203	miRNA	No_correlation	Inter		No	No	No
METTL7B_ENSG00000170439	METTL7B	Protein_coding	MIR1236_hsa.miR.1236.002761	MIR1236	miRNA	No_correlation	Inter		No	No	No
METTL7B_ENSG00000170439	METTL7B	Protein_coding	MIR1238_hsa.miR.1238.002927	MIR1238	miRNA	No_correlation	Inter		No	No	No
METTL7B_ENSG00000170439	METTL7B	Protein_coding	MIR1247_hsa.miR.1247.002893	MIR1247	miRNA	No_correlation	Inter		No	No	No
METTL7B_ENSG00000170439	METTL7B	Protein_coding	MIR1262_hsa.miR.1262.002852	MIR1262	miRNA	No_correlation	Inter		No	No	No
METTL7B_ENSG00000170439	METTL7B	Protein_coding	MIR137_mmu.miR.137.001129	MIR137	miRNA	No_correlation	Inter		No	No	No
METTL7B_ENSG00000170439	METTL7B	Protein_coding	MIR16.2_hsa.miR.16.2.002171	MIR16	miRNA	No_correlation	Inter		No	No	No
METTL7B_ENSG00000170439	METTL7B	Protein_coding	MIR182_hsa.miR.182.000483	MIR182	miRNA	No_correlation	Inter		No	No	No
METTL7B_ENSG00000170439	METTL7B	Protein_coding	MIR185_hsa.miR.185.002104	MIR185	miRNA	No_correlation	Inter		No	No	No
METTL7B_ENSG00000170439	METTL7B	Protein_coding	MIR190b_hsa.miR.190b.002263	MIR190b	miRNA	No_correlation	Inter		No	No	No
METTL7B_ENSG00000170439	METTL7B	Protein_coding	MIR196b_hsa.miR.196b.002215	MIR196b	miRNA	No_correlation	Inter		No	No	No
METTL7B_ENSG00000170439	METTL7B	Protein_coding	MIR219.2.3p_hsa.miR.219.2.3p.002390	MIR219	miRNA	No_correlation	Inter		No	No	No
METTL7B_ENSG00000170439	METTL7B	Protein_coding	MIR299.5p_hsa.miR.299.5p.000600	MIR299	miRNA	No_correlation	Inter		No	No	No
METTL7B_ENSG00000170439	METTL7B	Protein_coding	MIR302c_hsa.miR.302c.000534	MIR302c	miRNA	No_correlation	Inter		No	No	No
METTL7B_ENSG00000170439	METTL7B	Protein_coding	MIR30b_hsa.miR.30b.002129	MIR30b	miRNA	No_correlation	Inter		No	No	No
METTL7B_ENSG00000170439	METTL7B	Protein_coding	MIR31_hsa.miR.31.002279	MIR31	miRNA	No_correlation	Inter		No	No	No
METTL7B_ENSG00000170439	METTL7B	Protein_coding	MIR369.3p_hsa.miR.369.3p.000557	MIR369	miRNA	No_correlation	Inter		No	No	No
METTL7B_ENSG00000170439	METTL7B	Protein_coding	MIR373_hsa.miR.373.000561	MIR373	miRNA	No_correlation	Inter		No	No	No
METTL7B_ENSG00000170439	METTL7B	Protein_coding	MIR375_hsa.miR.375.000564	MIR375	miRNA	No_correlation	Inter		No	No	No
METTL7B_ENSG00000170439	METTL7B	Protein_coding	MIR377_hsa.miR.377.000566	MIR377	miRNA	No_correlation	Inter		No	No	No
METTL7B_ENSG00000170439	METTL7B	Protein_coding	MIR409.5p_hsa.miR.409.5p.002331	MIR409	miRNA	No_correlation	Inter		No	No	No
METTL7B_ENSG00000170439	METTL7B	Protein_coding	MIR411_hsa.miR.411.002238	MIR411	miRNA	No_correlation	Inter		No	No	No
METTL7B_ENSG00000170439	METTL7B	Protein_coding	MIR429_hsa.miR.429.001024	MIR429	miRNA	No_correlation	Inter		No	No	No
METTL7B_ENSG00000170439	METTL7B	Protein_coding	MIR432_hsa.miR.432.001026	MIR432	miRNA	No_correlation	Inter		No	No	No
METTL7B_ENSG00000170439	METTL7B	Protein_coding	MIR497_hsa.miR.497.002368	MIR497	miRNA	No_correlation	Inter		No	No	No
METTL7B_ENSG00000170439	METTL7B	Protein_coding	MIR500_hsa.miR.500.001046	MIR500	miRNA	No_correlation	Inter		No	No	No
METTL7B_ENSG00000170439	METTL7B	Protein_coding	MIR516b_hsa.miR.516b.001150	MIR516b	miRNA	No_correlation	Inter		No	No	No
METTL7B_ENSG00000170439	METTL7B	Protein_coding	MIR518f_hsa.miR.518f.002387	MIR518f	miRNA	No_correlation	Inter		No	No	No
METTL7B_ENSG00000170439	METTL7B	Protein_coding	MIR525.3p_hsa.miR.525.3p.002385	MIR525	miRNA	No_correlation	Inter		No	No	No
METTL7B_ENSG00000170439	METTL7B	Protein_coding	MIR542.5p_hsa.miR.542.5p.002240	MIR542	miRNA	No_correlation	Inter		No	No	No
METTL7B_ENSG00000170439	METTL7B	Protein_coding	MIR548H_hsa.miR.548H.002816	MIR548H	miRNA	No_correlation	Inter		No	No	No
METTL7B_ENSG00000170439	METTL7B	Protein_coding	MIR551b_hsa.miR.551b.002346	MIR551b	miRNA	No_correlation	Inter		No	No	No
METTL7B_ENSG00000170439	METTL7B	Protein_coding	MIR557_hsa.miR.557.001525	MIR557	miRNA	No_correlation	Inter		No	No	No
METTL7B_ENSG00000170439	METTL7B	Protein_coding	MIR569_hsa.miR.569.001536	MIR569	miRNA	No_correlation	Inter		No	No	No
METTL7B_ENSG00000170439	METTL7B	Protein_coding	MIR585_hsa.miR.585.001625	MIR585	miRNA	No_correlation	Inter		No	No	No
METTL7B_ENSG00000170439	METTL7B	Protein_coding	MIR588_hsa.miR.588.001542	MIR588	miRNA	No_correlation	Inter		No	No	No
METTL7B_ENSG00000170439	METTL7B	Protein_coding	MIR591_hsa.miR.591.001545	MIR591	miRNA	No_correlation	Inter		No	No	No
METTL7B_ENSG00000170439	METTL7B	Protein_coding	MIR593_hsa.miR.593.002411	MIR593	miRNA	No_correlation	Inter		No	No	No
METTL7B_ENSG00000170439	METTL7B	Protein_coding	MIR595_hsa.miR.595.001987	MIR595	miRNA	No_correlation	Inter		No	No	No
METTL7B_ENSG00000170439	METTL7B	Protein_coding	MIR599_hsa.miR.599.001554	MIR599	miRNA	No_correlation	Inter		No	No	No
METTL7B_ENSG00000170439	METTL7B	Protein_coding	MIR605_hsa.miR.605.001568	MIR605	miRNA	No_correlation	Inter		No	No	No
METTL7B_ENSG00000170439	METTL7B	Protein_coding	MIR622_hsa.miR.622.001553	MIR622	miRNA	No_correlation	Inter		No	No	No
METTL7B_ENSG00000170439	METTL7B	Protein_coding	MIR624_hsa.miR.624.001557	MIR624	miRNA	No_correlation	Inter		No	No	No
METTL7B_ENSG00000170439	METTL7B	Protein_coding	MIR626_hsa.miR.626.001559	MIR626	miRNA	No_correlation	Inter		No	No	No
METTL7B_ENSG00000170439	METTL7B	Protein_coding	MIR627_hsa.miR.627.001560	MIR627	miRNA	No_correlation	Inter		No	No	No
METTL7B_ENSG00000170439	METTL7B	Protein_coding	MIR633_hsa.miR.633.001574	MIR633	miRNA	No_correlation	Inter		No	No	No
METTL7B_ENSG00000170439	METTL7B	Protein_coding	MIR639_hsa.miR.639.001583	MIR639	miRNA	No_correlation	Inter		No	No	No
METTL7B_ENSG00000170439	METTL7B	Protein_coding	MIR646_hsa.miR.646.001599	MIR646	miRNA	No_correlation	Inter		No	No	No
METTL7B_ENSG00000170439	METTL7B	Protein_coding	MIR658_hsa.miR.658.001513	MIR658	miRNA	No_correlation	Inter		No	No	No
METTL7B_ENSG00000170439	METTL7B	Protein_coding	MIR668_hsa.miR.668.001992	MIR668	miRNA	No_correlation	Inter		No	No	No
METTL7B_ENSG00000170439	METTL7B	Protein_coding	MIR765_hsa.miR.765.002643	MIR765	miRNA	No_correlation	Inter		No	No	No
METTL7B_ENSG00000170439	METTL7B	Protein_coding	MIR767.3p_hsa.miR.767.3p.001995	MIR767	miRNA	No_correlation	Inter		No	No	No
METTL7B_ENSG00000170439	METTL7B	Protein_coding	MIR885.3p_hsa.miR.885.3p.002372	MIR885	miRNA	No_correlation	Inter		No	No	No
METTL7B_ENSG00000170439	METTL7B	Protein_coding	MIR922_hsa.miR.922.002152	MIR922	miRNA	No_correlation	Inter		No	No	No
METTL7B_ENSG00000170439	METTL7B	Protein_coding	MIR936_hsa.miR.936.002179	MIR936	miRNA	No_correlation	Inter		No	No	No
METTL7B_ENSG00000170439	METTL7B	Protein_coding	MIR96_hsa.miR.96.002140	MIR96	miRNA	No_correlation	Inter		No	No	No
METTL7B_ENSG00000170439	METTL7B	Protein_coding	MIXL1_ENSG00000185155	MIXL1	Transcription_factor	No_correlation	Inter		No	No	Yes
METTL7B_ENSG00000170439	METTL7B	Protein_coding	MKRN3_ENSG00000179455	MKRN3	Protein_coding	CCC	Intra		No	No	No
METTL7B_ENSG00000170439	METTL7B	Protein_coding	MLC1_ENSG00000100427	MLC1	Protein_coding	No_correlation	Intra		No	No	Yes
METTL7B_ENSG00000170439	METTL7B	Protein_coding	MLXIPL_ENSG00000009950	MLXIPL	Transcription_factor	CTRL+CCC	Inter		No	No	Yes
METTL7B_ENSG00000170439	METTL7B	Protein_coding	MMP25_ENSG00000008516	MMP25	Protein_coding	CCC	Intra		No	No	No
METTL7B_ENSG00000170439	METTL7B	Protein_coding	MMP8_ENSG00000118113	MMP8	Protein_coding	No_correlation	Intra		No	No	No
METTL7B_ENSG00000170439	METTL7B	Protein_coding	MMP9_ENSG00000100985	MMP9	Protein_coding	CCC	Intra		No	No	No
METTL7B_ENSG00000170439	METTL7B	Protein_coding	MOG_ENSG00000204655	MOG	Protein_coding	No_correlation	Intra		No	No	No
METTL7B_ENSG00000170439	METTL7B	Protein_coding	MPEG1_ENSG00000197629	MPEG1	Protein_coding	No_correlation	Intra		No	No	Yes
METTL7B_ENSG00000170439	METTL7B	Protein_coding	MPO_ENSG00000005381	MPO	Protein_coding	No_correlation	Intra		No	No	No
METTL7B_ENSG00000170439	METTL7B	Protein_coding	MRC1L1_ENSG00000183748	MRC1L1	Protein_coding	No_correlation	Intra		No	No	No
METTL7B_ENSG00000170439	METTL7B	Protein_coding	MREG_ENSG00000118242	MREG	Protein_coding	No_correlation	Intra		No	No	No
METTL7B_ENSG00000170439	METTL7B	Protein_coding	MROH9_ENSG00000117501	MROH9	Protein_coding	No_correlation	Intra		No	No	No
METTL7B_ENSG00000170439	METTL7B	Protein_coding	MS4A1_ENSG00000156738	MS4A1	Protein_coding	No_correlation	Intra		No	No	No
METTL7B_ENSG00000170439	METTL7B	Protein_coding	MS4A4E_ENSG00000214787	MS4A4E	Protein_coding	No_correlation	Intra		No	No	No
METTL7B_ENSG00000170439	METTL7B	Protein_coding	MS4A6A_ENSG00000110077	MS4A6A	Protein_coding	No_correlation	Intra		No	No	No
METTL7B_ENSG00000170439	METTL7B	Protein_coding	MSLN_ENSG00000102854	MSLN	Protein_coding	No_correlation	Intra		No	No	No
METTL7B_ENSG00000170439	METTL7B	Protein_coding	MT1G_ENSG00000125144	MT1G	Protein_coding	No_correlation	Intra		No	No	No
METTL7B_ENSG00000170439	METTL7B	Protein_coding	MT1H_ENSG00000205358	MT1H	Protein_coding	No_correlation	Intra		No	No	No
METTL7B_ENSG00000170439	METTL7B	Protein_coding	MT3_ENSG00000087250	MT3	Protein_coding	No_correlation	Intra		No	No	No
METTL7B_ENSG00000170439	METTL7B	Protein_coding	MUC16_ENSG00000181143	MUC16	Protein_coding	CCC	Intra		No	No	No
METTL7B_ENSG00000170439	METTL7B	Protein_coding	MUC19_ENSG00000205592	MUC19	Protein_coding	No_correlation	Intra		No	No	No
METTL7B_ENSG00000170439	METTL7B	Protein_coding	MUC6_ENSG00000184956	MUC6	Protein_coding	CCC	Intra		No	No	No
METTL7B_ENSG00000170439	METTL7B	Protein_coding	MUSK_ENSG00000030304	MUSK	Protein_coding	No_correlation	Intra		No	No	No
METTL7B_ENSG00000170439	METTL7B	Protein_coding	MXRA5_ENSG00000101825	MXRA5	Protein_coding	No_correlation	Intra		No	No	No
METTL7B_ENSG00000170439	METTL7B	Protein_coding	MYB_ENSG00000118513	MYB	Transcription_factor	No_correlation	Inter		No	No	No
METTL7B_ENSG00000170439	METTL7B	Protein_coding	MYBPHL_ENSG00000221986	MYBPHL	Protein_coding	CTRL+CCC	Intra		No	No	No
METTL7B_ENSG00000170439	METTL7B	Protein_coding	MYCBPAP_ENSG00000136449	MYCBPAP	Protein_coding	No_correlation	Intra		No	No	No
METTL7B_ENSG00000170439	METTL7B	Protein_coding	MYCL_ENSG00000116990	MYCL	Transcription_factor	No_correlation	Inter		No	No	No
METTL7B_ENSG00000170439	METTL7B	Protein_coding	MYEOV_ENSG00000172927	MYEOV	Protein_coding	No_correlation	Intra		No	No	No
METTL7B_ENSG00000170439	METTL7B	Protein_coding	MYF6_ENSG00000111046	MYF6	Transcription_factor	No_correlation	Inter		No	No	No
METTL7B_ENSG00000170439	METTL7B	Protein_coding	MYH6_ENSG00000197616	MYH6	Protein_coding	No_correlation	Intra		No	No	No
METTL7B_ENSG00000170439	METTL7B	Protein_coding	MYL1_ENSG00000168530	MYL1	Protein_coding	No_correlation	Intra		No	No	No
METTL7B_ENSG00000170439	METTL7B	Protein_coding	MYL4_ENSG00000198336	MYL4	Protein_coding	No_correlation	Intra		No	No	No
METTL7B_ENSG00000170439	METTL7B	Protein_coding	MYO1A_ENSG00000166866	MYO1A	Protein_coding	No_correlation	Intra		No	No	No
METTL7B_ENSG00000170439	METTL7B	Protein_coding	MYO1F_ENSG00000142347	MYO1F	Protein_coding	No_correlation	Intra		No	No	Yes
METTL7B_ENSG00000170439	METTL7B	Protein_coding	MYO1G_ENSG00000136286	MYO1G	Protein_coding	No_correlation	Intra		No	No	Yes
METTL7B_ENSG00000170439	METTL7B	Protein_coding	MYO3B_ENSG00000071909	MYO3B	Protein_coding	No_correlation	Intra		No	No	No
METTL7B_ENSG00000170439	METTL7B	Protein_coding	MYOC_ENSG00000034971	MYOC	Protein_coding	No_correlation	Intra		No	No	No
METTL7B_ENSG00000170439	METTL7B	Protein_coding	MYZAP_ENSG00000263155	MYZAP	Protein_coding	No_correlation	Intra		No	No	No
METTL7B_ENSG00000170439	METTL7B	Protein_coding	MZB1_ENSG00000170476	MZB1	Protein_coding	No_correlation	Intra		No	No	Yes
METTL7B_ENSG00000170439	METTL7B	Protein_coding	NAMPTL_ENSG00000229644	NAMPTL	Protein_coding	No_correlation	Intra		No	No	No
METTL7B_ENSG00000170439	METTL7B	Protein_coding	NCCRP1_ENSG00000188505	NCCRP1	Protein_coding	No_correlation	Intra		No	No	No
METTL7B_ENSG00000170439	METTL7B	Protein_coding	NCF1_ENSG00000158517	NCF1	Protein_coding	No_correlation	Intra		No	No	No
METTL7B_ENSG00000170439	METTL7B	Protein_coding	NCKAP1L_ENSG00000123338	NCKAP1L	Protein_coding	CCC	Intra		No	No	Yes
METTL7B_ENSG00000170439	METTL7B	Protein_coding	NCR1_ENSG00000189430	NCR1	Protein_coding	No_correlation	Intra		No	No	No
METTL7B_ENSG00000170439	METTL7B	Protein_coding	NCR3_ENSG00000204475	NCR3	Protein_coding	No_correlation	Intra		No	No	No
METTL7B_ENSG00000170439	METTL7B	Protein_coding	NDC80_ENSG00000080986	NDC80	Protein_coding	No_correlation	Intra		No	No	No
METTL7B_ENSG00000170439	METTL7B	Protein_coding	NDST3_ENSG00000164100	NDST3	Protein_coding	No_correlation	Intra		No	No	No
METTL7B_ENSG00000170439	METTL7B	Protein_coding	NEB_ENSG00000183091	NEB	Protein_coding	No_correlation	Intra		No	No	No
METTL7B_ENSG00000170439	METTL7B	Protein_coding	NECAB2_ENSG00000103154	NECAB2	Protein_coding	No_correlation	Intra		No	No	No
METTL7B_ENSG00000170439	METTL7B	Protein_coding	NEK5_ENSG00000197168	NEK5	Protein_coding	No_correlation	Intra		No	No	Yes
METTL7B_ENSG00000170439	METTL7B	Protein_coding	NELL2_ENSG00000184613	NELL2	Protein_coding	No_correlation	Intra		No	No	No
METTL7B_ENSG00000170439	METTL7B	Protein_coding	NFAM1_ENSG00000235568	NFAM1	Protein_coding	No_correlation	Intra		No	No	No
METTL7B_ENSG00000170439	METTL7B	Protein_coding	NHLRC4_ENSG00000257108	NHLRC4	Protein_coding	No_correlation	Intra		No	No	No
METTL7B_ENSG00000170439	METTL7B	Protein_coding	NIPAL1_ENSG00000163293	NIPAL1	Protein_coding	No_correlation	Intra		No	No	No
METTL7B_ENSG00000170439	METTL7B	Protein_coding	NKAIN2_ENSG00000188580	NKAIN2	Protein_coding	No_correlation	Intra		No	No	No
METTL7B_ENSG00000170439	METTL7B	Protein_coding	NKG7_ENSG00000105374	NKG7	Protein_coding	No_correlation	Intra		No	No	No
METTL7B_ENSG00000170439	METTL7B	Protein_coding	NKX2-3_ENSG00000119919	NKX2-3	Transcription_factor	No_correlation	Inter		No	No	No
METTL7B_ENSG00000170439	METTL7B	Protein_coding	NLRP11_ENSG00000179873	NLRP11	Protein_coding	No_correlation	Intra		No	No	No
METTL7B_ENSG00000170439	METTL7B	Protein_coding	NLRP14_ENSG00000158077	NLRP14	Protein_coding	No_correlation	Intra		No	No	Yes
METTL7B_ENSG00000170439	METTL7B	Protein_coding	NLRP2_ENSG00000022556	NLRP2	Protein_coding	No_correlation	Intra		No	No	No
METTL7B_ENSG00000170439	METTL7B	Protein_coding	NLRP3_ENSG00000162711	NLRP3	Protein_coding	No_correlation	Intra		No	No	Yes
METTL7B_ENSG00000170439	METTL7B	Protein_coding	NLRP6_ENSG00000174885	NLRP6	Protein_coding	No_correlation	Intra		No	No	No
METTL7B_ENSG00000170439	METTL7B	Protein_coding	NLRP7_ENSG00000167634	NLRP7	Protein_coding	No_correlation	Intra		No	No	No
METTL7B_ENSG00000170439	METTL7B	Protein_coding	NLRP9_ENSG00000185792	NLRP9	Protein_coding	No_correlation	Intra		No	No	No
METTL7B_ENSG00000170439	METTL7B	Protein_coding	NME8_ENSG00000086288	NME8	Protein_coding	No_correlation	Intra		No	No	No
METTL7B_ENSG00000170439	METTL7B	Protein_coding	NMNAT2_ENSG00000157064	NMNAT2	Protein_coding	No_correlation	Intra		No	No	No
METTL7B_ENSG00000170439	METTL7B	Protein_coding	NPAS4_ENSG00000174576	NPAS4	Transcription_factor	No_correlation	Inter		No	No	No
METTL7B_ENSG00000170439	METTL7B	Protein_coding	NPFFR2_ENSG00000056291	NPFFR2	Protein_coding	CCC	Intra		No	No	Yes
METTL7B_ENSG00000170439	METTL7B	Protein_coding	NPPB_ENSG00000120937	NPPB	Protein_coding	No_correlation	Intra		No	No	Yes
METTL7B_ENSG00000170439	METTL7B	Protein_coding	NPPC_ENSG00000163273	NPPC	Protein_coding	No_correlation	Intra		No	No	No
METTL7B_ENSG00000170439	METTL7B	Protein_coding	NPTX2_ENSG00000106236	NPTX2	Protein_coding	No_correlation	Intra		No	No	Yes
METTL7B_ENSG00000170439	METTL7B	Protein_coding	NPY4R_ENSG00000204174	NPY4R	Protein_coding	CTRL+CCC	Intra		No	No	No
METTL7B_ENSG00000170439	METTL7B	Protein_coding	NR4A1_ENSG00000123358	NR4A1	Transcription_factor	No_correlation	Inter		No	No	No
METTL7B_ENSG00000170439	METTL7B	Protein_coding	NR4A3_ENSG00000119508	NR4A3	Transcription_factor	No_correlation	Inter		No	No	Yes
METTL7B_ENSG00000170439	METTL7B	Protein_coding	NRK_ENSG00000123572	NRK	Protein_coding	No_correlation	Intra		No	No	No
METTL7B_ENSG00000170439	METTL7B	Protein_coding	NRTN_ENSG00000171119	NRTN	Protein_coding	No_correlation	Intra		No	No	No
METTL7B_ENSG00000170439	METTL7B	Protein_coding	NSG1_ENSG00000168824	NSG1	Protein_coding	No_correlation	Intra		No	No	No
METTL7B_ENSG00000170439	METTL7B	Protein_coding	NSG2_ENSG00000170091	NSG2	Protein_coding	CCC	Intra		No	No	No
METTL7B_ENSG00000170439	METTL7B	Protein_coding	NT5DC2_ENSG00000168268	NT5DC2	Protein_coding	No_correlation	Intra		No	No	No
METTL7B_ENSG00000170439	METTL7B	Protein_coding	NTN1_ENSG00000065320	NTN1	Protein_coding	No_correlation	Intra		No	No	No
METTL7B_ENSG00000170439	METTL7B	Protein_coding	NTN5_ENSG00000142233	NTN5	Protein_coding	CCC	Intra		No	No	No
METTL7B_ENSG00000170439	METTL7B	Protein_coding	NUGGC_ENSG00000189233	NUGGC	Protein_coding	CCC	Intra		No	No	Yes
METTL7B_ENSG00000170439	METTL7B	Protein_coding	NUP210_ENSG00000132182	NUP210	Protein_coding	CCC	Intra		No	No	No
METTL7B_ENSG00000170439	METTL7B	Protein_coding	NYAP2_ENSG00000144460	NYAP2	Protein_coding	No_correlation	Intra		No	No	No
METTL7B_ENSG00000170439	METTL7B	Protein_coding	OCLN_ENSG00000197822	OCLN	Protein_coding	CCC	Intra		No	No	No
METTL7B_ENSG00000170439	METTL7B	Protein_coding	OR1Q1_ENSG00000165202	OR1Q1	Protein_coding	CCC	Intra		No	No	No
METTL7B_ENSG00000170439	METTL7B	Protein_coding	OR2H2_ENSG00000204657	OR2H2	Protein_coding	No_correlation	Intra		No	No	No
METTL7B_ENSG00000170439	METTL7B	Protein_coding	ORM2_ENSG00000228278	ORM2	Protein_coding	CCC	Intra		No	No	No
METTL7B_ENSG00000170439	METTL7B	Protein_coding	OTOGL_ENSG00000165899	OTOGL	Protein_coding	No_correlation	Intra		No	No	No
METTL7B_ENSG00000170439	METTL7B	Protein_coding	OXGR1_ENSG00000165621	OXGR1	Protein_coding	No_correlation	Intra		No	No	Yes
METTL7B_ENSG00000170439	METTL7B	Protein_coding	P2RY10_ENSG00000078589	P2RY10	Protein_coding	No_correlation	Intra		No	No	No
METTL7B_ENSG00000170439	METTL7B	Protein_coding	P2RY12_ENSG00000169313	P2RY12	Protein_coding	No_correlation	Intra		No	No	Yes
METTL7B_ENSG00000170439	METTL7B	Protein_coding	P2RY13_ENSG00000181631	P2RY13	Protein_coding	No_correlation	Intra		No	No	No
METTL7B_ENSG00000170439	METTL7B	Protein_coding	P2RY2_ENSG00000175591	P2RY2	Protein_coding	No_correlation	Intra		No	No	Yes
METTL7B_ENSG00000170439	METTL7B	Protein_coding	PAH_ENSG00000171759	PAH	Protein_coding	No_correlation	Intra		No	No	No
METTL7B_ENSG00000170439	METTL7B	Protein_coding	PAPLN_ENSG00000100767	PAPLN	Protein_coding	CCC	Intra		No	No	Yes
METTL7B_ENSG00000170439	METTL7B	Protein_coding	PARP15_ENSG00000173200	PARP15	Protein_coding	CCC	Intra		No	No	Yes
METTL7B_ENSG00000170439	METTL7B	Protein_coding	PARP8_ENSG00000151883	PARP8	Protein_coding	CCC	Intra		No	No	No
METTL7B_ENSG00000170439	METTL7B	Protein_coding	PARVG_ENSG00000138964	PARVG	Protein_coding	No_correlation	Intra		No	No	No
METTL7B_ENSG00000170439	METTL7B	Protein_coding	PATL2_ENSG00000229474	PATL2	Protein_coding	No_correlation	Intra		No	No	Yes
METTL7B_ENSG00000170439	METTL7B	Protein_coding	PAX5_ENSG00000196092	PAX5	Transcription_factor	No_correlation	Inter		No	No	Yes
METTL7B_ENSG00000170439	METTL7B	Protein_coding	PBX4_ENSG00000105717	PBX4	Transcription_factor	CCC	Inter		No	No	No
METTL7B_ENSG00000170439	METTL7B	Protein_coding	PCDH20_ENSG00000197991	PCDH20	Protein_coding	No_correlation	Intra		No	No	Yes
METTL7B_ENSG00000170439	METTL7B	Protein_coding	PCED1B_ENSG00000179715	PCED1B	Protein_coding	No_correlation	Intra		No	No	Yes
METTL7B_ENSG00000170439	METTL7B	Protein_coding	PCK1_ENSG00000124253	PCK1	Protein_coding	CTRL	Intra		No	No	No
METTL7B_ENSG00000170439	METTL7B	Protein_coding	PCNXL2_ENSG00000135749	PCNXL2	Protein_coding	CCC	Intra		No	No	No
METTL7B_ENSG00000170439	METTL7B	Protein_coding	PCYT1B_ENSG00000102230	PCYT1B	Protein_coding	No_correlation	Intra		No	No	No
METTL7B_ENSG00000170439	METTL7B	Protein_coding	PDE4D_ENSG00000113448	PDE4D	Protein_coding	No_correlation	Intra		No	No	Yes
METTL7B_ENSG00000170439	METTL7B	Protein_coding	PDE6G_ENSG00000185527	PDE6G	Protein_coding	No_correlation	Intra		No	No	No
METTL7B_ENSG00000170439	METTL7B	Protein_coding	PDE8B_ENSG00000113231	PDE8B	Protein_coding	No_correlation	Intra		No	No	No
METTL7B_ENSG00000170439	METTL7B	Protein_coding	PENK_ENSG00000181195	PENK	Protein_coding	No_correlation	Intra		No	No	Yes
METTL7B_ENSG00000170439	METTL7B	Protein_coding	PHACTR3_ENSG00000087495	PHACTR3	Protein_coding	No_correlation	Intra		No	No	No
METTL7B_ENSG00000170439	METTL7B	Protein_coding	PI15_ENSG00000137558	PI15	Protein_coding	No_correlation	Intra		No	No	No
METTL7B_ENSG00000170439	METTL7B	Protein_coding	PIK3C2G_ENSG00000139144	PIK3C2G	Protein_coding	No_correlation	Intra		No	No	No
METTL7B_ENSG00000170439	METTL7B	Protein_coding	PIK3CG_ENSG00000105851	PIK3CG	Protein_coding	No_correlation	Intra		No	No	No
METTL7B_ENSG00000170439	METTL7B	Protein_coding	PIK3IP1_ENSG00000100100	PIK3IP1	Protein_coding	CCC	Intra		No	No	No
METTL7B_ENSG00000170439	METTL7B	Protein_coding	PIK3R5_ENSG00000141506	PIK3R5	Protein_coding	No_correlation	Intra		No	No	Yes
METTL7B_ENSG00000170439	METTL7B	Protein_coding	PIK3R6_ENSG00000174083	PIK3R6	Protein_coding	No_correlation	Intra		No	No	Yes
METTL7B_ENSG00000170439	METTL7B	Protein_coding	PILRA_ENSG00000085514	PILRA	Protein_coding	No_correlation	Intra		No	No	No
METTL7B_ENSG00000170439	METTL7B	Protein_coding	PIM1_ENSG00000137193	PIM1	Protein_coding	No_correlation	Intra		No	No	No
METTL7B_ENSG00000170439	METTL7B	Protein_coding	PIM2_ENSG00000102096	PIM2	Protein_coding	CCC	Intra		No	No	No
METTL7B_ENSG00000170439	METTL7B	Protein_coding	PIRT_ENSG00000233670	PIRT	Protein_coding	No_correlation	Intra		No	No	No
METTL7B_ENSG00000170439	METTL7B	Protein_coding	PKIB_ENSG00000135549	PKIB	Protein_coding	No_correlation	Intra		No	No	No
METTL7B_ENSG00000170439	METTL7B	Protein_coding	PLA2G12B_ENSG00000138308	PLA2G12B	Protein_coding	CTRL	Intra		No	No	No
METTL7B_ENSG00000170439	METTL7B	Protein_coding	PLA2G2D_ENSG00000117215	PLA2G2D	Protein_coding	CCC	Intra		No	No	No
METTL7B_ENSG00000170439	METTL7B	Protein_coding	PLA2G7_ENSG00000146070	PLA2G7	Protein_coding	CCC	Intra		No	No	Yes
METTL7B_ENSG00000170439	METTL7B	Protein_coding	PLAC8_ENSG00000145287	PLAC8	Protein_coding	CCC	Intra		No	No	Yes
METTL7B_ENSG00000170439	METTL7B	Protein_coding	PLCH2_ENSG00000149527	PLCH2	Protein_coding	No_correlation	Intra		No	No	No
METTL7B_ENSG00000170439	METTL7B	Protein_coding	PLD4_ENSG00000166428	PLD4	Protein_coding	No_correlation	Intra		No	No	No
METTL7B_ENSG00000170439	METTL7B	Protein_coding	PNLDC1_ENSG00000146453	PNLDC1	Protein_coding	No_correlation	Intra		No	No	No
METTL7B_ENSG00000170439	METTL7B	Protein_coding	PNOC_ENSG00000168081	PNOC	Protein_coding	No_correlation	Intra		No	No	No
METTL7B_ENSG00000170439	METTL7B	Protein_coding	PNRC2_ENSG00000215700	PNRC2	Protein_coding	No_correlation	Intra		No	No	No
METTL7B_ENSG00000170439	METTL7B	Protein_coding	POU2AF1_ENSG00000110777	POU2AF1	Transcription_factor	No_correlation	Inter		No	No	No
METTL7B_ENSG00000170439	METTL7B	Protein_coding	POU2F2_ENSG00000028277	POU2F2	Transcription_factor	No_correlation	Inter		No	No	No
METTL7B_ENSG00000170439	METTL7B	Protein_coding	PPAPDC1A_ENSG00000203805	PPAPDC1A	Protein_coding	No_correlation	Intra		No	No	No
METTL7B_ENSG00000170439	METTL7B	Protein_coding	PPIAL4G_ENSG00000236334	PPIAL4G	Protein_coding	No_correlation	Intra		No	No	No
METTL7B_ENSG00000170439	METTL7B	Protein_coding	PPP2R2B_ENSG00000156475	PPP2R2B	Protein_coding	CCC	Intra		No	No	Yes
METTL7B_ENSG00000170439	METTL7B	Protein_coding	PRAM1_ENSG00000133246	PRAM1	Protein_coding	No_correlation	Intra		No	No	No
METTL7B_ENSG00000170439	METTL7B	Protein_coding	PRDM1_ENSG00000057657	PRDM1	Transcription_factor	No_correlation	Inter		No	No	No
METTL7B_ENSG00000170439	METTL7B	Protein_coding	PRED60_ENSG00000267883	PRED60	Protein_coding	No_correlation	Intra		No	No	No
METTL7B_ENSG00000170439	METTL7B	Protein_coding	PRELP_ENSG00000188783	PRELP	Protein_coding	CCC	Intra		No	No	No
METTL7B_ENSG00000170439	METTL7B	Protein_coding	PRF1_ENSG00000180644	PRF1	Protein_coding	No_correlation	Intra		No	No	Yes
METTL7B_ENSG00000170439	METTL7B	Protein_coding	PRKCB_ENSG00000166501	PRKCB	Protein_coding	CCC	Intra		No	No	No
METTL7B_ENSG00000170439	METTL7B	Protein_coding	PRKCQ_ENSG00000065675	PRKCQ	Protein_coding	No_correlation	Intra		No	No	Yes
METTL7B_ENSG00000170439	METTL7B	Protein_coding	PRKCQ-AS1_ENSG00000237943	PRKCQ-AS1	lncRNA	No_correlation	Inter		No	No	No
METTL7B_ENSG00000170439	METTL7B	Protein_coding	PRKG2_ENSG00000138669	PRKG2	Protein_coding	CTRL	Intra		No	No	No
METTL7B_ENSG00000170439	METTL7B	Protein_coding	PRMT8_ENSG00000111218	PRMT8	Protein_coding	No_correlation	Intra		No	No	No
METTL7B_ENSG00000170439	METTL7B	Protein_coding	PROK1_ENSG00000143125	PROK1	Protein_coding	CCC	Intra		No	No	No
METTL7B_ENSG00000170439	METTL7B	Protein_coding	PRSS1_ENSG00000204983	PRSS1	Protein_coding	CCC	Intra		No	No	No
METTL7B_ENSG00000170439	METTL7B	Protein_coding	PRSS45_ENSG00000188086	PRSS45	Protein_coding	CCC	Intra		No	No	No
METTL7B_ENSG00000170439	METTL7B	Protein_coding	PSCA_ENSG00000167653	PSCA	Protein_coding	No_correlation	Intra		No	No	No
METTL7B_ENSG00000170439	METTL7B	Protein_coding	PSD4_ENSG00000125637	PSD4	Protein_coding	No_correlation	Intra		No	No	Yes
METTL7B_ENSG00000170439	METTL7B	Protein_coding	PSTPIP1_ENSG00000140368	PSTPIP1	Protein_coding	CCC	Intra		No	No	Yes
METTL7B_ENSG00000170439	METTL7B	Protein_coding	PSTPIP2_ENSG00000152229	PSTPIP2	Protein_coding	No_correlation	Intra		No	No	Yes
METTL7B_ENSG00000170439	METTL7B	Protein_coding	PTAFR_ENSG00000169403	PTAFR	Protein_coding	No_correlation	Intra		No	No	Yes
METTL7B_ENSG00000170439	METTL7B	Protein_coding	PTGDR_ENSG00000168229	PTGDR	Protein_coding	No_correlation	Intra		No	No	No
METTL7B_ENSG00000170439	METTL7B	Protein_coding	PTGER2_ENSG00000125384	PTGER2	Protein_coding	No_correlation	Intra		No	No	Yes
METTL7B_ENSG00000170439	METTL7B	Protein_coding	PTGER3_ENSG00000050628	PTGER3	Protein_coding	No_correlation	Intra		No	No	No
METTL7B_ENSG00000170439	METTL7B	Protein_coding	PTGFR_ENSG00000122420	PTGFR	Protein_coding	No_correlation	Intra		No	No	Yes
METTL7B_ENSG00000170439	METTL7B	Protein_coding	PTPN22_ENSG00000134242	PTPN22	Protein_coding	CCC	Intra		No	No	Yes
METTL7B_ENSG00000170439	METTL7B	Protein_coding	PTPN6_ENSG00000111679	PTPN6	Protein_coding	No_correlation	Intra		No	No	Yes
METTL7B_ENSG00000170439	METTL7B	Protein_coding	PTPN7_ENSG00000143851	PTPN7	Protein_coding	No_correlation	Intra		No	No	Yes
METTL7B_ENSG00000170439	METTL7B	Protein_coding	PTPRC_ENSG00000081237	PTPRC	Protein_coding	CCC	Intra		No	No	Yes
METTL7B_ENSG00000170439	METTL7B	Protein_coding	PTPRCAP_ENSG00000213402	PTPRCAP	Protein_coding	CCC	Intra		No	No	Yes
METTL7B_ENSG00000170439	METTL7B	Protein_coding	PTPRH_ENSG00000080031	PTPRH	Protein_coding	No_correlation	Intra		No	No	No
METTL7B_ENSG00000170439	METTL7B	Protein_coding	PTRH1_ENSG00000187024	PTRH1	Protein_coding	CCC	Intra		No	No	No
METTL7B_ENSG00000170439	METTL7B	Protein_coding	PTX3_ENSG00000163661	PTX3	Protein_coding	CCC	Intra		No	No	No
METTL7B_ENSG00000170439	METTL7B	Protein_coding	PYCARD_ENSG00000103490	PYCARD	Protein_coding	No_correlation	Intra		No	No	No
METTL7B_ENSG00000170439	METTL7B	Protein_coding	PYHIN1_ENSG00000163564	PYHIN1	Protein_coding	No_correlation	Intra		No	No	No
METTL7B_ENSG00000170439	METTL7B	Protein_coding	RAB15_ENSG00000139998	RAB15	Protein_coding	No_correlation	Intra		No	No	No
METTL7B_ENSG00000170439	METTL7B	Protein_coding	RAB27B_ENSG00000041353	RAB27B	Protein_coding	No_correlation	Intra		No	No	No
METTL7B_ENSG00000170439	METTL7B	Protein_coding	RAB37_ENSG00000172794	RAB37	Protein_coding	No_correlation	Intra		No	No	Yes
METTL7B_ENSG00000170439	METTL7B	Protein_coding	RAB39A_ENSG00000179331	RAB39A	Protein_coding	No_correlation	Intra		No	No	No
METTL7B_ENSG00000170439	METTL7B	Protein_coding	RAB39B_ENSG00000155961	RAB39B	Protein_coding	No_correlation	Intra		No	No	No
METTL7B_ENSG00000170439	METTL7B	Protein_coding	RAB3B_ENSG00000169213	RAB3B	Protein_coding	No_correlation	Intra		No	No	No
METTL7B_ENSG00000170439	METTL7B	Protein_coding	RAB3C_ENSG00000152932	RAB3C	Protein_coding	No_correlation	Intra		No	No	Yes
METTL7B_ENSG00000170439	METTL7B	Protein_coding	RAC2_ENSG00000128340	RAC2	Protein_coding	No_correlation	Intra		No	No	No
METTL7B_ENSG00000170439	METTL7B	Protein_coding	RAMP1_ENSG00000132329	RAMP1	Protein_coding	No_correlation	Intra		No	No	No
METTL7B_ENSG00000170439	METTL7B	Protein_coding	RAP1GAP2_ENSG00000132359	RAP1GAP2	Protein_coding	CCC	Intra		No	No	Yes
METTL7B_ENSG00000170439	METTL7B	Protein_coding	RAPSN_ENSG00000165917	RAPSN	Protein_coding	No_correlation	Intra		No	No	No
METTL7B_ENSG00000170439	METTL7B	Protein_coding	RARRES1_ENSG00000118849	RARRES1	Protein_coding	No_correlation	Intra		No	No	Yes
METTL7B_ENSG00000170439	METTL7B	Protein_coding	RARRES3_ENSG00000133321	RARRES3	Protein_coding	No_correlation	Intra		No	No	Yes
METTL7B_ENSG00000170439	METTL7B	Protein_coding	RASAL3_ENSG00000105122	RASAL3	Protein_coding	No_correlation	Intra		No	No	No
METTL7B_ENSG00000170439	METTL7B	Protein_coding	RASGRF1_ENSG00000058335	RASGRF1	Protein_coding	No_correlation	Intra		No	No	Yes
METTL7B_ENSG00000170439	METTL7B	Protein_coding	RASSF6_ENSG00000169435	RASSF6	Protein_coding	CCC	Intra		No	No	No
METTL7B_ENSG00000170439	METTL7B	Protein_coding	RBP4_ENSG00000138207	RBP4	Protein_coding	No_correlation	Intra		No	No	No
METTL7B_ENSG00000170439	METTL7B	Protein_coding	RBP5_ENSG00000139194	RBP5	Protein_coding	CCC	Intra		No	No	No
METTL7B_ENSG00000170439	METTL7B	Protein_coding	RBPMS2_ENSG00000166831	RBPMS2	Protein_coding	No_correlation	Intra		No	No	Yes
METTL7B_ENSG00000170439	METTL7B	Protein_coding	RCVRN_ENSG00000109047	RCVRN	Protein_coding	No_correlation	Intra		No	No	No
METTL7B_ENSG00000170439	METTL7B	Protein_coding	RDM1_ENSG00000187456	RDM1	Protein_coding	No_correlation	Intra		No	No	No
METTL7B_ENSG00000170439	METTL7B	Protein_coding	RFPL2_ENSG00000128253	RFPL2	Protein_coding	No_correlation	Intra		No	No	No
METTL7B_ENSG00000170439	METTL7B	Protein_coding	RFX8_ENSG00000196460	RFX8	Transcription_factor	No_correlation	Inter		No	No	No
METTL7B_ENSG00000170439	METTL7B	Protein_coding	RGS1_ENSG00000090104	RGS1	Protein_coding	No_correlation	Intra		No	No	Yes
METTL7B_ENSG00000170439	METTL7B	Protein_coding	RGS10_ENSG00000148908	RGS10	Protein_coding	No_correlation	Intra		No	No	No
METTL7B_ENSG00000170439	METTL7B	Protein_coding	RGS18_ENSG00000150681	RGS18	Protein_coding	CCC	Intra		No	No	No
METTL7B_ENSG00000170439	METTL7B	Protein_coding	RGS9_ENSG00000108370	RGS9	Protein_coding	No_correlation	Intra		No	No	No
METTL7B_ENSG00000170439	METTL7B	Protein_coding	RHAG_ENSG00000112077	RHAG	Protein_coding	No_correlation	Intra		No	No	No
METTL7B_ENSG00000170439	METTL7B	Protein_coding	RHBDL3_ENSG00000141314	RHBDL3	Protein_coding	No_correlation	Intra		No	No	No
METTL7B_ENSG00000170439	METTL7B	Protein_coding	RHOD_ENSG00000173156	RHOD	Protein_coding	No_correlation	Intra		No	No	Yes
METTL7B_ENSG00000170439	METTL7B	Protein_coding	RHOH_ENSG00000168421	RHOH	Protein_coding	No_correlation	Intra		No	No	Yes
METTL7B_ENSG00000170439	METTL7B	Protein_coding	RIMBP3B_ENSG00000196934	RIMBP3B	Protein_coding	No_correlation	Intra		No	No	No
METTL7B_ENSG00000170439	METTL7B	Protein_coding	RIMS1_ENSG00000079841	RIMS1	Protein_coding	CCC	Intra		No	No	No
METTL7B_ENSG00000170439	METTL7B	Protein_coding	RLN2_ENSG00000107014	RLN2	Protein_coding	No_correlation	Intra		No	No	No
METTL7B_ENSG00000170439	METTL7B	Protein_coding	RLTPR_ENSG00000159753	RLTPR	Protein_coding	No_correlation	Intra		No	No	No
METTL7B_ENSG00000170439	METTL7B	Protein_coding	RNASE6_ENSG00000169413	RNASE6	Protein_coding	CCC	Intra		No	No	No
METTL7B_ENSG00000170439	METTL7B	Protein_coding	RNASET2_ENSG00000026297	RNASET2	Protein_coding	No_correlation	Intra		No	No	No
METTL7B_ENSG00000170439	METTL7B	Protein_coding	RNF122_ENSG00000133874	RNF122	Protein_coding	No_correlation	Intra		No	No	No
METTL7B_ENSG00000170439	METTL7B	Protein_coding	RNF222_ENSG00000189051	RNF222	Protein_coding	No_correlation	Intra		No	No	No
METTL7B_ENSG00000170439	METTL7B	Protein_coding	RP11-1026M7.2_ENSG00000249109	RP11-1026M7-2	Protein_coding	No_correlation	Intra		No	No	No
METTL7B_ENSG00000170439	METTL7B	Protein_coding	RP11-12J10.3_ENSG00000258539	RP11-12J10-3	Protein_coding	No_correlation	Intra		No	No	No
METTL7B_ENSG00000170439	METTL7B	Protein_coding	RP11-131H24.4_ENSG00000258987	RP11-131H24-4	Protein_coding	No_correlation	Intra		No	No	No
METTL7B_ENSG00000170439	METTL7B	Protein_coding	RP11-204N11.1_ENSG00000258869	RP11-204N11-1	Protein_coding	CCC	Intra		No	No	No
METTL7B_ENSG00000170439	METTL7B	Protein_coding	RP11-222K16.2_ENSG00000272282	RP11-222K16-2	lncRNA	No_correlation	Inter		No	No	No
METTL7B_ENSG00000170439	METTL7B	Protein_coding	RP11-290F20.3_ENSG00000224397	RP11-290F20-3	lncRNA	No_correlation	Inter		No	No	No
METTL7B_ENSG00000170439	METTL7B	Protein_coding	RP11-357H14.17_ENSG00000272763	RP11-357H14-17	lncRNA	No_correlation	Inter		No	No	No
METTL7B_ENSG00000170439	METTL7B	Protein_coding	RP11-366L20.2_ENSG00000197301	RP11-366L20-2	Protein_coding	CCC	Intra		No	No	No
METTL7B_ENSG00000170439	METTL7B	Protein_coding	RP11-434D9.1_ENSG00000249364	RP11-434D9-1	lncRNA	No_correlation	Inter		No	No	No
METTL7B_ENSG00000170439	METTL7B	Protein_coding	RP11-451M19.3_ENSG00000203876	RP11-451M19-3	Protein_coding	CCC	Intra		No	No	No
METTL7B_ENSG00000170439	METTL7B	Protein_coding	RP11-533O20.2_ENSG00000223946	RP11-533O20-2	lncRNA	CCC	Inter		No	No	No
METTL7B_ENSG00000170439	METTL7B	Protein_coding	RP11-621L6.3_ENSG00000273321	RP11-621L6-3	lncRNA	No_correlation	Inter		No	No	No
METTL7B_ENSG00000170439	METTL7B	Protein_coding	RP11-644F5.10_ENSG00000258311	RP11-644F5-10	Protein_coding	No_correlation	Intra		No	No	No
METTL7B_ENSG00000170439	METTL7B	Protein_coding	RP11-6L6.2_ENSG00000250673	RP11-6L6-2	Protein_coding	CCC	Intra		No	No	No
METTL7B_ENSG00000170439	METTL7B	Protein_coding	RP11-766F14.2_ENSG00000248713	RP11-766F14-2	Protein_coding	No_correlation	Intra		No	No	No
METTL7B_ENSG00000170439	METTL7B	Protein_coding	RP11-796G6.2_ENSG00000258512	RP11-796G6-2	Protein_coding	No_correlation	Intra		No	No	No
METTL7B_ENSG00000170439	METTL7B	Protein_coding	RP11-986E7.7_ENSG00000273259	RP11-986E7-7	Protein_coding	No_correlation	Intra		No	No	No
METTL7B_ENSG00000170439	METTL7B	Protein_coding	RRAD_ENSG00000166592	RRAD	Protein_coding	No_correlation	Intra		No	No	No
METTL7B_ENSG00000170439	METTL7B	Protein_coding	RTKN2_ENSG00000182010	RTKN2	Protein_coding	No_correlation	Intra		No	No	No
METTL7B_ENSG00000170439	METTL7B	Protein_coding	RTN1_ENSG00000139970	RTN1	Protein_coding	CCC	Intra		No	No	Yes
METTL7B_ENSG00000170439	METTL7B	Protein_coding	RTN4RL1_ENSG00000185924	RTN4RL1	Protein_coding	No_correlation	Intra		No	No	Yes
METTL7B_ENSG00000170439	METTL7B	Protein_coding	RUFY4_ENSG00000188282	RUFY4	Protein_coding	No_correlation	Intra		No	No	No
METTL7B_ENSG00000170439	METTL7B	Protein_coding	RUNX2_ENSG00000124813	RUNX2	Transcription_factor	No_correlation	Inter		No	No	No
METTL7B_ENSG00000170439	METTL7B	Protein_coding	RUNX3_ENSG00000020633	RUNX3	Transcription_factor	CCC	Inter		No	No	Yes
METTL7B_ENSG00000170439	METTL7B	Protein_coding	S100A3_ENSG00000188015	S100A3	Protein_coding	CCC	Intra		No	No	No
METTL7B_ENSG00000170439	METTL7B	Protein_coding	S100Z_ENSG00000171643	S100Z	Protein_coding	No_correlation	Intra		No	No	No
METTL7B_ENSG00000170439	METTL7B	Protein_coding	S1PR4_ENSG00000125910	S1PR4	Protein_coding	CCC	Intra		No	No	Yes
METTL7B_ENSG00000170439	METTL7B	Protein_coding	SAA1_ENSG00000173432	SAA1	Protein_coding	No_correlation	Intra		No	No	No
METTL7B_ENSG00000170439	METTL7B	Protein_coding	SACS-AS1_ENSG00000229558	SACS-AS1	lncRNA	No_correlation	Inter		No	No	No
METTL7B_ENSG00000170439	METTL7B	Protein_coding	SALL1_ENSG00000103449	SALL1	Transcription_factor	CCC	Inter		No	No	Yes
METTL7B_ENSG00000170439	METTL7B	Protein_coding	SAMD3_ENSG00000164483	SAMD3	Protein_coding	No_correlation	Intra		No	No	Yes
METTL7B_ENSG00000170439	METTL7B	Protein_coding	SAMSN1_ENSG00000155307	SAMSN1	Protein_coding	CCC	Intra		No	No	Yes
METTL7B_ENSG00000170439	METTL7B	Protein_coding	SASH3_ENSG00000122122	SASH3	Protein_coding	CCC	Intra		No	No	No
METTL7B_ENSG00000170439	METTL7B	Protein_coding	SBK2_ENSG00000187550	SBK2	Protein_coding	No_correlation	Intra		No	No	No
METTL7B_ENSG00000170439	METTL7B	Protein_coding	SCD_ENSG00000099194	SCD	Protein_coding	No_correlation	Intra		No	No	No
METTL7B_ENSG00000170439	METTL7B	Protein_coding	SCGB1D2_ENSG00000124935	SCGB1D2	Protein_coding	CCC	Intra		No	No	No
METTL7B_ENSG00000170439	METTL7B	Protein_coding	SCGB3A2_ENSG00000164265	SCGB3A2	Protein_coding	CCC	Intra		No	No	No
METTL7B_ENSG00000170439	METTL7B	Protein_coding	SCGN_ENSG00000079689	SCGN	Protein_coding	No_correlation	Intra		No	No	No
METTL7B_ENSG00000170439	METTL7B	Protein_coding	SCIMP_ENSG00000161929	SCIMP	Protein_coding	CCC	Intra		No	No	No
METTL7B_ENSG00000170439	METTL7B	Protein_coding	SCML4_ENSG00000146285	SCML4	Transcription_factor	No_correlation	Inter		No	No	Yes
METTL7B_ENSG00000170439	METTL7B	Protein_coding	SCN2B_ENSG00000149575	SCN2B	Protein_coding	CCC	Intra		No	No	Yes
METTL7B_ENSG00000170439	METTL7B	Protein_coding	SCNN1B_ENSG00000168447	SCNN1B	Protein_coding	No_correlation	Intra		No	No	No
METTL7B_ENSG00000170439	METTL7B	Protein_coding	SCUBE1_ENSG00000159307	SCUBE1	Protein_coding	CCC	Intra		No	No	Yes
METTL7B_ENSG00000170439	METTL7B	Protein_coding	SDC1_ENSG00000115884	SDC1	Protein_coding	No_correlation	Intra		No	No	No
METTL7B_ENSG00000170439	METTL7B	Protein_coding	SEL1L3_ENSG00000091490	SEL1L3	Protein_coding	No_correlation	Intra		No	No	No
METTL7B_ENSG00000170439	METTL7B	Protein_coding	SELE_ENSG00000007908	SELE	Protein_coding	CCC	Intra		No	No	No
METTL7B_ENSG00000170439	METTL7B	Protein_coding	SELPLG_ENSG00000110876	SELPLG	Protein_coding	CCC	Intra		No	No	Yes
METTL7B_ENSG00000170439	METTL7B	Protein_coding	SEMA4A_ENSG00000196189	SEMA4A	Protein_coding	CCC	Intra		No	No	Yes
METTL7B_ENSG00000170439	METTL7B	Protein_coding	SEPT1_ENSG00000180096	SEPT1	Protein_coding	No_correlation	Intra		No	No	No
METTL7B_ENSG00000170439	METTL7B	Protein_coding	SERPINA1_ENSG00000197249	SERPINA1	Protein_coding	No_correlation	Intra		No	No	No
METTL7B_ENSG00000170439	METTL7B	Protein_coding	SEZ6L_ENSG00000100095	SEZ6L	Protein_coding	No_correlation	Intra		No	No	No
METTL7B_ENSG00000170439	METTL7B	Protein_coding	SFRP4_ENSG00000106483	SFRP4	Protein_coding	No_correlation	Intra		No	No	No
METTL7B_ENSG00000170439	METTL7B	Protein_coding	SFRP5_ENSG00000120057	SFRP5	Protein_coding	No_correlation	Intra		No	No	No
METTL7B_ENSG00000170439	METTL7B	Protein_coding	SH2D1A_ENSG00000183918	SH2D1A	Protein_coding	No_correlation	Intra		No	No	No
METTL7B_ENSG00000170439	METTL7B	Protein_coding	SH2D2A_ENSG00000027869	SH2D2A	Protein_coding	CCC	Intra		No	No	Yes
METTL7B_ENSG00000170439	METTL7B	Protein_coding	SH2D6_ENSG00000152292	SH2D6	Protein_coding	No_correlation	Intra		No	No	No
METTL7B_ENSG00000170439	METTL7B	Protein_coding	SH2D7_ENSG00000183476	SH2D7	Protein_coding	No_correlation	Intra		No	No	No
METTL7B_ENSG00000170439	METTL7B	Protein_coding	SH3GL3_ENSG00000140600	SH3GL3	Protein_coding	No_correlation	Intra		No	No	No
METTL7B_ENSG00000170439	METTL7B	Protein_coding	SH3TC2_ENSG00000169247	SH3TC2	Protein_coding	CCC	Intra		No	No	Yes
METTL7B_ENSG00000170439	METTL7B	Protein_coding	SHD_ENSG00000105251	SHD	Protein_coding	CTRL	Intra		No	No	No
METTL7B_ENSG00000170439	METTL7B	Protein_coding	SHISA2_ENSG00000180730	SHISA2	Protein_coding	No_correlation	Intra		No	No	No
METTL7B_ENSG00000170439	METTL7B	Protein_coding	SHISA3_ENSG00000178343	SHISA3	Protein_coding	No_correlation	Intra		No	No	No
METTL7B_ENSG00000170439	METTL7B	Protein_coding	SHISA8_ENSG00000234965	SHISA8	Protein_coding	No_correlation	Intra		No	No	No
METTL7B_ENSG00000170439	METTL7B	Protein_coding	SIDT1_ENSG00000072858	SIDT1	Protein_coding	CCC	Intra		No	No	Yes
METTL7B_ENSG00000170439	METTL7B	Protein_coding	SIGLEC10_ENSG00000142512	SIGLEC10	Protein_coding	No_correlation	Intra		No	No	Yes
METTL7B_ENSG00000170439	METTL7B	Protein_coding	SIGLEC12_ENSG00000254521	SIGLEC12	Protein_coding	No_correlation	Intra		No	No	No
METTL7B_ENSG00000170439	METTL7B	Protein_coding	SIGLEC5_ENSG00000105501	SIGLEC5	Protein_coding	CCC	Intra		No	No	No
METTL7B_ENSG00000170439	METTL7B	Protein_coding	SIGLEC6_ENSG00000105492	SIGLEC6	Protein_coding	No_correlation	Intra		No	No	No
METTL7B_ENSG00000170439	METTL7B	Protein_coding	SIRPD_ENSG00000125900	SIRPD	Protein_coding	CCC	Intra		No	No	No
METTL7B_ENSG00000170439	METTL7B	Protein_coding	SIRPG_ENSG00000089012	SIRPG	Protein_coding	CCC	Intra		No	No	No
METTL7B_ENSG00000170439	METTL7B	Protein_coding	SIT1_ENSG00000137078	SIT1	Protein_coding	CCC	Intra		No	No	No
METTL7B_ENSG00000170439	METTL7B	Protein_coding	SKA3_ENSG00000165480	SKA3	Protein_coding	No_correlation	Intra		No	No	No
METTL7B_ENSG00000170439	METTL7B	Protein_coding	SKAP1_ENSG00000141293	SKAP1	Protein_coding	No_correlation	Intra		No	No	No
METTL7B_ENSG00000170439	METTL7B	Protein_coding	SLA_ENSG00000155926	SLA	Protein_coding	CCC	Intra		No	No	Yes
METTL7B_ENSG00000170439	METTL7B	Protein_coding	SLA2_ENSG00000101082	SLA2	Protein_coding	CCC	Intra		No	No	Yes
METTL7B_ENSG00000170439	METTL7B	Protein_coding	SLAMF1_ENSG00000117090	SLAMF1	Protein_coding	CCC	Intra		No	No	Yes
METTL7B_ENSG00000170439	METTL7B	Protein_coding	SLAMF6_ENSG00000162739	SLAMF6	Protein_coding	CCC	Intra		No	No	Yes
METTL7B_ENSG00000170439	METTL7B	Protein_coding	SLAMF7_ENSG00000026751	SLAMF7	Protein_coding	No_correlation	Intra		No	No	Yes
METTL7B_ENSG00000170439	METTL7B	Protein_coding	SLAMF8_ENSG00000158714	SLAMF8	Protein_coding	No_correlation	Intra		No	No	Yes
METTL7B_ENSG00000170439	METTL7B	Protein_coding	SLC12A3_ENSG00000070915	SLC12A3	Protein_coding	No_correlation	Intra		No	No	No
METTL7B_ENSG00000170439	METTL7B	Protein_coding	SLC16A6_ENSG00000108932	SLC16A6	Protein_coding	CCC	Intra		No	No	No
METTL7B_ENSG00000170439	METTL7B	Protein_coding	SLC16A9_ENSG00000165449	SLC16A9	Protein_coding	No_correlation	Intra		No	No	Yes
METTL7B_ENSG00000170439	METTL7B	Protein_coding	SLC24A2_ENSG00000155886	SLC24A2	Protein_coding	No_correlation	Intra		No	No	No
METTL7B_ENSG00000170439	METTL7B	Protein_coding	SLC25A48_ENSG00000145832	SLC25A48	Protein_coding	No_correlation	Intra		No	No	No
METTL7B_ENSG00000170439	METTL7B	Protein_coding	SLC27A2_ENSG00000140284	SLC27A2	Protein_coding	CCC	Intra		No	No	No
METTL7B_ENSG00000170439	METTL7B	Protein_coding	SLC28A2_ENSG00000137860	SLC28A2	Protein_coding	No_correlation	Intra		No	No	No
METTL7B_ENSG00000170439	METTL7B	Protein_coding	SLC29A4_ENSG00000164638	SLC29A4	Protein_coding	No_correlation	Intra		No	No	No
METTL7B_ENSG00000170439	METTL7B	Protein_coding	SLC30A2_ENSG00000158014	SLC30A2	Protein_coding	No_correlation	Intra		No	No	No
METTL7B_ENSG00000170439	METTL7B	Protein_coding	SLC31A2_ENSG00000136867	SLC31A2	Protein_coding	No_correlation	Intra		No	No	No
METTL7B_ENSG00000170439	METTL7B	Protein_coding	SLC36A2_ENSG00000186335	SLC36A2	Protein_coding	CCC	Intra		No	No	No
METTL7B_ENSG00000170439	METTL7B	Protein_coding	SLC38A8_ENSG00000166558	SLC38A8	Protein_coding	No_correlation	Intra		No	No	No
METTL7B_ENSG00000170439	METTL7B	Protein_coding	SLC4A8_ENSG00000050438	SLC4A8	Protein_coding	No_correlation	Intra		No	No	Yes
METTL7B_ENSG00000170439	METTL7B	Protein_coding	SLC6A11_ENSG00000132164	SLC6A11	Protein_coding	No_correlation	Intra		No	No	No
METTL7B_ENSG00000170439	METTL7B	Protein_coding	SLC6A17_ENSG00000197106	SLC6A17	Protein_coding	No_correlation	Intra		No	No	No
METTL7B_ENSG00000170439	METTL7B	Protein_coding	SLC6A9_ENSG00000196517	SLC6A9	Protein_coding	CCC	Intra		No	No	No
METTL7B_ENSG00000170439	METTL7B	Protein_coding	SLCO5A1_ENSG00000137571	SLCO5A1	Protein_coding	CCC	Intra		No	No	No
METTL7B_ENSG00000170439	METTL7B	Protein_coding	SLFN12L_ENSG00000205045	SLFN12L	Protein_coding	CCC	Intra		No	No	Yes
METTL7B_ENSG00000170439	METTL7B	Protein_coding	SLFN14_ENSG00000236320	SLFN14	Protein_coding	No_correlation	Intra		No	No	No
METTL7B_ENSG00000170439	METTL7B	Protein_coding	SLITRK4_ENSG00000179542	SLITRK4	Protein_coding	No_correlation	Intra		No	No	No
METTL7B_ENSG00000170439	METTL7B	Protein_coding	SMAP2_ENSG00000084070	SMAP2	Protein_coding	No_correlation	Intra		No	No	No
METTL7B_ENSG00000170439	METTL7B	Protein_coding	SMPD3_ENSG00000103056	SMPD3	Protein_coding	No_correlation	Intra		No	No	Yes
METTL7B_ENSG00000170439	METTL7B	Protein_coding	SMPDL3B_ENSG00000130768	SMPDL3B	Protein_coding	CCC	Intra		No	No	No
METTL7B_ENSG00000170439	METTL7B	Protein_coding	SMTNL1_ENSG00000214872	SMTNL1	Protein_coding	CCC	Intra		No	No	No
METTL7B_ENSG00000170439	METTL7B	Protein_coding	SMTNL2_ENSG00000188176	SMTNL2	Protein_coding	No_correlation	Intra		No	No	No
METTL7B_ENSG00000170439	METTL7B	Protein_coding	SNORA40_ENSG00000212579	SNORA40	lncRNA	CCC	Inter		No	No	No
METTL7B_ENSG00000170439	METTL7B	Protein_coding	SNX10_ENSG00000086300	SNX10	Protein_coding	No_correlation	Intra		No	No	Yes
METTL7B_ENSG00000170439	METTL7B	Protein_coding	SNX20_ENSG00000167208	SNX20	Protein_coding	No_correlation	Intra		No	No	Yes
METTL7B_ENSG00000170439	METTL7B	Protein_coding	SOAT2_ENSG00000167780	SOAT2	Protein_coding	No_correlation	Intra		No	No	Yes
METTL7B_ENSG00000170439	METTL7B	Protein_coding	SOCS1_ENSG00000185338	SOCS1	Protein_coding	No_correlation	Intra		No	No	Yes
METTL7B_ENSG00000170439	METTL7B	Protein_coding	SOCS3_ENSG00000184557	SOCS3	Protein_coding	No_correlation	Intra		No	No	No
METTL7B_ENSG00000170439	METTL7B	Protein_coding	SOWAHA_ENSG00000198944	SOWAHA	Protein_coding	No_correlation	Intra		No	No	No
METTL7B_ENSG00000170439	METTL7B	Protein_coding	SOWAHD_ENSG00000187808	SOWAHD	Protein_coding	CCC	Intra		No	No	No
METTL7B_ENSG00000170439	METTL7B	Protein_coding	SP140_ENSG00000079263	SP140	Transcription_factor	No_correlation	Inter		No	No	Yes
METTL7B_ENSG00000170439	METTL7B	Protein_coding	SPEF2_ENSG00000152582	SPEF2	Protein_coding	CCC	Intra		No	No	No
METTL7B_ENSG00000170439	METTL7B	Protein_coding	SPERT_ENSG00000174015	SPERT	Protein_coding	CCC	Intra		No	No	No
METTL7B_ENSG00000170439	METTL7B	Protein_coding	SPIB_ENSG00000269404	SPIB	Transcription_factor	No_correlation	Inter		No	No	Yes
METTL7B_ENSG00000170439	METTL7B	Protein_coding	SPIC_ENSG00000166211	SPIC	Transcription_factor	No_correlation	Inter		No	No	No
METTL7B_ENSG00000170439	METTL7B	Protein_coding	SPINK1_ENSG00000164266	SPINK1	Protein_coding	No_correlation	Intra		No	No	No
METTL7B_ENSG00000170439	METTL7B	Protein_coding	SPN_ENSG00000197471	SPN	Protein_coding	No_correlation	Intra		No	No	Yes
METTL7B_ENSG00000170439	METTL7B	Protein_coding	SPNS3_ENSG00000182557	SPNS3	Protein_coding	No_correlation	Intra		No	No	No
METTL7B_ENSG00000170439	METTL7B	Protein_coding	SPOCK3_ENSG00000196104	SPOCK3	Protein_coding	No_correlation	Intra		No	No	No
METTL7B_ENSG00000170439	METTL7B	Protein_coding	SPP1_ENSG00000118785	SPP1	Protein_coding	No_correlation	Intra		No	No	No
METTL7B_ENSG00000170439	METTL7B	Protein_coding	SPTA1_ENSG00000163554	SPTA1	Protein_coding	No_correlation	Intra		No	No	No
METTL7B_ENSG00000170439	METTL7B	Protein_coding	SRMS_ENSG00000125508	SRMS	Protein_coding	CCC	Intra		No	No	No
METTL7B_ENSG00000170439	METTL7B	Protein_coding	SRRM3_ENSG00000177679	SRRM3	Protein_coding	No_correlation	Intra		No	No	No
METTL7B_ENSG00000170439	METTL7B	Protein_coding	SSTR2_ENSG00000180616	SSTR2	Protein_coding	CCC	Intra		No	No	Yes
METTL7B_ENSG00000170439	METTL7B	Protein_coding	STAB2_ENSG00000136011	STAB2	Protein_coding	No_correlation	Intra		No	No	No
METTL7B_ENSG00000170439	METTL7B	Protein_coding	STAC2_ENSG00000141750	STAC2	Protein_coding	No_correlation	Intra		No	No	No
METTL7B_ENSG00000170439	METTL7B	Protein_coding	STAP1_ENSG00000035720	STAP1	Protein_coding	No_correlation	Intra		No	No	Yes
METTL7B_ENSG00000170439	METTL7B	Protein_coding	STARD5_ENSG00000172345	STARD5	Protein_coding	No_correlation	Intra		No	No	No
METTL7B_ENSG00000170439	METTL7B	Protein_coding	STK17B_ENSG00000081320	STK17B	Protein_coding	No_correlation	Intra		No	No	Yes
METTL7B_ENSG00000170439	METTL7B	Protein_coding	STMND1_ENSG00000230873	STMND1	Protein_coding	No_correlation	Intra		No	No	No
METTL7B_ENSG00000170439	METTL7B	Protein_coding	STXBP2_ENSG00000076944	STXBP2	Protein_coding	CCC	Intra		No	No	No
METTL7B_ENSG00000170439	METTL7B	Protein_coding	STYK1_ENSG00000060140	STYK1	Protein_coding	No_correlation	Intra		No	No	No
METTL7B_ENSG00000170439	METTL7B	Protein_coding	SUCNR1_ENSG00000198829	SUCNR1	Protein_coding	CCC	Intra		No	No	No
METTL7B_ENSG00000170439	METTL7B	Protein_coding	SULT2B1_ENSG00000088002	SULT2B1	Protein_coding	No_correlation	Intra		No	No	No
METTL7B_ENSG00000170439	METTL7B	Protein_coding	SUN5_ENSG00000167098	SUN5	Protein_coding	No_correlation	Intra		No	No	No
METTL7B_ENSG00000170439	METTL7B	Protein_coding	SUSD3_ENSG00000157303	SUSD3	Protein_coding	No_correlation	Intra		No	No	No
METTL7B_ENSG00000170439	METTL7B	Protein_coding	SUSD4_ENSG00000143502	SUSD4	Protein_coding	No_correlation	Intra		No	No	No
METTL7B_ENSG00000170439	METTL7B	Protein_coding	SYK_ENSG00000165025	SYK	Protein_coding	No_correlation	Intra		No	No	Yes
METTL7B_ENSG00000170439	METTL7B	Protein_coding	SYN1_ENSG00000008056	SYN1	Protein_coding	CCC	Intra		No	No	No
METTL7B_ENSG00000170439	METTL7B	Protein_coding	SYNDIG1L_ENSG00000183379	SYNDIG1L	Protein_coding	No_correlation	Intra		No	No	No
METTL7B_ENSG00000170439	METTL7B	Protein_coding	SYT13_ENSG00000019505	SYT13	Protein_coding	No_correlation	Intra		No	No	No
METTL7B_ENSG00000170439	METTL7B	Protein_coding	TACSTD2_ENSG00000184292	TACSTD2	Protein_coding	CCC	Intra		No	No	Yes
METTL7B_ENSG00000170439	METTL7B	Protein_coding	TAGAP_ENSG00000164691	TAGAP	Protein_coding	No_correlation	Intra		No	No	Yes
METTL7B_ENSG00000170439	METTL7B	Protein_coding	TBC1D10C_ENSG00000175463	TBC1D10C	Protein_coding	No_correlation	Intra		No	No	No
METTL7B_ENSG00000170439	METTL7B	Protein_coding	TBX21_ENSG00000073861	TBX21	Transcription_factor	No_correlation	Inter		No	No	No
METTL7B_ENSG00000170439	METTL7B	Protein_coding	TCEB3C_ENSG00000183791	TCEB3C	Protein_coding	No_correlation	Intra		No	No	No
METTL7B_ENSG00000170439	METTL7B	Protein_coding	TCERG1L_ENSG00000176769	TCERG1L	Protein_coding	No_correlation	Intra		No	No	Yes
METTL7B_ENSG00000170439	METTL7B	Protein_coding	TCF24_ENSG00000261787	TCF24	Transcription_factor	No_correlation	Inter		No	No	Yes
METTL7B_ENSG00000170439	METTL7B	Protein_coding	TDRD9_ENSG00000156414	TDRD9	Protein_coding	No_correlation	Intra		No	No	No
METTL7B_ENSG00000170439	METTL7B	Protein_coding	TEDDM1_ENSG00000203730	TEDDM1	Protein_coding	No_correlation	Intra		No	No	No
METTL7B_ENSG00000170439	METTL7B	Protein_coding	TESPA1_ENSG00000135426	TESPA1	Protein_coding	No_correlation	Intra		No	No	Yes
METTL7B_ENSG00000170439	METTL7B	Protein_coding	TEX11_ENSG00000120498	TEX11	Protein_coding	No_correlation	Intra		No	No	No
METTL7B_ENSG00000170439	METTL7B	Protein_coding	TFAP2C_ENSG00000087510	TFAP2C	Transcription_factor	No_correlation	Inter		No	No	No
METTL7B_ENSG00000170439	METTL7B	Protein_coding	TFEC_ENSG00000105967	TFEC	Transcription_factor	CCC	Inter		No	No	No
METTL7B_ENSG00000170439	METTL7B	Protein_coding	THBS1_ENSG00000137801	THBS1	Protein_coding	No_correlation	Intra		No	No	Yes
METTL7B_ENSG00000170439	METTL7B	Protein_coding	THEMIS_ENSG00000172673	THEMIS	Protein_coding	No_correlation	Intra		No	No	Yes
METTL7B_ENSG00000170439	METTL7B	Protein_coding	THEMIS2_ENSG00000130775	THEMIS2	Protein_coding	CCC	Intra		No	No	No
METTL7B_ENSG00000170439	METTL7B	Protein_coding	THRSP_ENSG00000151365	THRSP	Protein_coding	No_correlation	Intra		No	No	No
METTL7B_ENSG00000170439	METTL7B	Protein_coding	THY1_ENSG00000154096	THY1	Protein_coding	No_correlation	Intra		No	No	Yes
METTL7B_ENSG00000170439	METTL7B	Protein_coding	TIFAB_ENSG00000255833	TIFAB	Protein_coding	No_correlation	Intra		No	No	Yes
METTL7B_ENSG00000170439	METTL7B	Protein_coding	TIGIT_ENSG00000181847	TIGIT	Protein_coding	No_correlation	Intra		No	No	Yes
METTL7B_ENSG00000170439	METTL7B	Protein_coding	TINCR_ENSG00000223573	TINCR	lncRNA	No_correlation	Inter		No	No	No
METTL7B_ENSG00000170439	METTL7B	Protein_coding	TLR10_ENSG00000174123	TLR10	Protein_coding	No_correlation	Intra		No	No	No
METTL7B_ENSG00000170439	METTL7B	Protein_coding	TLR6_ENSG00000174130	TLR6	Protein_coding	No_correlation	Intra		No	No	Yes
METTL7B_ENSG00000170439	METTL7B	Protein_coding	TLR7_ENSG00000196664	TLR7	Protein_coding	No_correlation	Intra		No	No	No
METTL7B_ENSG00000170439	METTL7B	Protein_coding	TLR8_ENSG00000101916	TLR8	Protein_coding	No_correlation	Intra		No	No	No
METTL7B_ENSG00000170439	METTL7B	Protein_coding	TMC2_ENSG00000149488	TMC2	Protein_coding	No_correlation	Intra		No	No	No
METTL7B_ENSG00000170439	METTL7B	Protein_coding	TMC3_ENSG00000188869	TMC3	Protein_coding	No_correlation	Intra		No	No	Yes
METTL7B_ENSG00000170439	METTL7B	Protein_coding	TMC8_ENSG00000167895	TMC8	Protein_coding	No_correlation	Intra		No	No	No
METTL7B_ENSG00000170439	METTL7B	Protein_coding	TMEM130_ENSG00000166448	TMEM130	Protein_coding	No_correlation	Intra		No	No	Yes
METTL7B_ENSG00000170439	METTL7B	Protein_coding	TMEM132E_ENSG00000181291	TMEM132E	Protein_coding	CCC	Intra		No	No	Yes
METTL7B_ENSG00000170439	METTL7B	Protein_coding	TMEM150B_ENSG00000180061	TMEM150B	Protein_coding	No_correlation	Intra		No	No	Yes
METTL7B_ENSG00000170439	METTL7B	Protein_coding	TMEM151A_ENSG00000179292	TMEM151A	Protein_coding	No_correlation	Intra		No	No	No
METTL7B_ENSG00000170439	METTL7B	Protein_coding	TMEM151B_ENSG00000178233	TMEM151B	Protein_coding	No_correlation	Intra		No	No	No
METTL7B_ENSG00000170439	METTL7B	Protein_coding	TMEM156_ENSG00000121895	TMEM156	Protein_coding	CTRL+CCC	Intra		No	No	Yes
METTL7B_ENSG00000170439	METTL7B	Protein_coding	TMEM169_ENSG00000163449	TMEM169	Protein_coding	No_correlation	Intra		No	No	No
METTL7B_ENSG00000170439	METTL7B	Protein_coding	TMEM191C_ENSG00000206140	TMEM191C	lncRNA	No_correlation	Inter		No	No	No
METTL7B_ENSG00000170439	METTL7B	Protein_coding	TMEM200A_ENSG00000164484	TMEM200A	Protein_coding	No_correlation	Intra		No	No	No
METTL7B_ENSG00000170439	METTL7B	Protein_coding	TMEM244_ENSG00000203756	TMEM244	Protein_coding	CCC	Intra		No	No	No
METTL7B_ENSG00000170439	METTL7B	Protein_coding	TMEM35_ENSG00000126950	TMEM35	Protein_coding	No_correlation	Intra		No	No	No
METTL7B_ENSG00000170439	METTL7B	Protein_coding	TMEM92_ENSG00000167105	TMEM92	Protein_coding	CCC	Intra		No	No	No
METTL7B_ENSG00000170439	METTL7B	Protein_coding	TMPRSS13_ENSG00000137747	TMPRSS13	Protein_coding	No_correlation	Intra		No	No	No
METTL7B_ENSG00000170439	METTL7B	Protein_coding	TMPRSS2_ENSG00000184012	TMPRSS2	Protein_coding	CCC	Intra		No	No	No
METTL7B_ENSG00000170439	METTL7B	Protein_coding	TMPRSS3_ENSG00000160183	TMPRSS3	Protein_coding	No_correlation	Intra		No	No	No
METTL7B_ENSG00000170439	METTL7B	Protein_coding	TNFAIP3_ENSG00000118503	TNFAIP3	Protein_coding	No_correlation	Intra		No	No	Yes
METTL7B_ENSG00000170439	METTL7B	Protein_coding	TNFAIP8L2_ENSG00000163154	TNFAIP8L2	Protein_coding	No_correlation	Intra		No	No	Yes
METTL7B_ENSG00000170439	METTL7B	Protein_coding	TNFRSF11B_ENSG00000164761	TNFRSF11B	Protein_coding	CCC	Intra		No	No	Yes
METTL7B_ENSG00000170439	METTL7B	Protein_coding	TNFRSF13B_ENSG00000240505	TNFRSF13B	Protein_coding	CCC	Intra		No	No	No
METTL7B_ENSG00000170439	METTL7B	Protein_coding	TNFRSF17_ENSG00000048462	TNFRSF17	Protein_coding	No_correlation	Intra		No	No	No
METTL7B_ENSG00000170439	METTL7B	Protein_coding	TNFRSF18_ENSG00000186891	TNFRSF18	Protein_coding	CCC	Intra		No	No	No
METTL7B_ENSG00000170439	METTL7B	Protein_coding	TNFRSF19_ENSG00000127863	TNFRSF19	Protein_coding	No_correlation	Intra		No	No	Yes
METTL7B_ENSG00000170439	METTL7B	Protein_coding	TNFSF14_ENSG00000125735	TNFSF14	Protein_coding	CCC	Intra		No	No	Yes
METTL7B_ENSG00000170439	METTL7B	Protein_coding	TNFSF8_ENSG00000106952	TNFSF8	Protein_coding	No_correlation	Intra		No	No	Yes
METTL7B_ENSG00000170439	METTL7B	Protein_coding	TNIP3_ENSG00000050730	TNIP3	Protein_coding	CCC	Intra		No	No	Yes
METTL7B_ENSG00000170439	METTL7B	Protein_coding	TNMD_ENSG00000000005	TNMD	Protein_coding	No_correlation	Intra		No	No	No
METTL7B_ENSG00000170439	METTL7B	Protein_coding	TNNI1_ENSG00000159173	TNNI1	Protein_coding	CCC	Intra		No	No	No
METTL7B_ENSG00000170439	METTL7B	Protein_coding	TNR_ENSG00000116147	TNR	Protein_coding	CCC	Intra		No	No	Yes
METTL7B_ENSG00000170439	METTL7B	Protein_coding	TNS4_ENSG00000131746	TNS4	Protein_coding	No_correlation	Intra		No	No	No
METTL7B_ENSG00000170439	METTL7B	Protein_coding	TOX_ENSG00000198846	TOX	Protein_coding	No_correlation	Intra		No	No	Yes
METTL7B_ENSG00000170439	METTL7B	Protein_coding	TP63_ENSG00000073282	TP63	Transcription_factor	No_correlation	Inter		No	No	No
METTL7B_ENSG00000170439	METTL7B	Protein_coding	TPSAB1_ENSG00000172236	TPSAB1	Protein_coding	No_correlation	Intra		No	No	No
METTL7B_ENSG00000170439	METTL7B	Protein_coding	TPTE2_ENSG00000132958	TPTE2	Protein_coding	CCC	Intra		No	No	No
METTL7B_ENSG00000170439	METTL7B	Protein_coding	TRABD2A_ENSG00000186854	TRABD2A	Protein_coding	No_correlation	Intra		No	No	Yes
METTL7B_ENSG00000170439	METTL7B	Protein_coding	TRAF1_ENSG00000056558	TRAF1	Protein_coding	No_correlation	Intra		No	No	Yes
METTL7B_ENSG00000170439	METTL7B	Protein_coding	TRAF3IP3_ENSG00000009790	TRAF3IP3	Protein_coding	CCC	Intra		No	No	Yes
METTL7B_ENSG00000170439	METTL7B	Protein_coding	TRAT1_ENSG00000163519	TRAT1	Protein_coding	No_correlation	Intra		No	No	No
METTL7B_ENSG00000170439	METTL7B	Protein_coding	TRBV11-2_ENSG00000241657	TRBV11-2	lncRNA	No_correlation	Inter		No	No	No
METTL7B_ENSG00000170439	METTL7B	Protein_coding	TREM2_ENSG00000095970	TREM2	Protein_coding	No_correlation	Intra		No	No	No
METTL7B_ENSG00000170439	METTL7B	Protein_coding	TRERF1_ENSG00000124496	TRERF1	Transcription_factor	CCC	Inter		No	No	Yes
METTL7B_ENSG00000170439	METTL7B	Protein_coding	TRH_ENSG00000170893	TRH	Protein_coding	No_correlation	Intra		No	No	No
METTL7B_ENSG00000170439	METTL7B	Protein_coding	TRHDE_ENSG00000072657	TRHDE	Protein_coding	CCC	Intra		No	No	No
METTL7B_ENSG00000170439	METTL7B	Protein_coding	TRIM14_ENSG00000106785	TRIM14	Protein_coding	CCC	Intra		No	No	No
METTL7B_ENSG00000170439	METTL7B	Protein_coding	TRPV3_ENSG00000167723	TRPV3	Protein_coding	No_correlation	Intra		No	No	No
METTL7B_ENSG00000170439	METTL7B	Protein_coding	TSC22D3_ENSG00000157514	TSC22D3	Protein_coding	No_correlation	Intra		No	No	No
METTL7B_ENSG00000170439	METTL7B	Protein_coding	TTC22_ENSG00000006555	TTC22	Protein_coding	CCC	Intra		No	No	No
METTL7B_ENSG00000170439	METTL7B	Protein_coding	TTC24_ENSG00000187862	TTC24	Protein_coding	CCC	Intra		No	No	No
METTL7B_ENSG00000170439	METTL7B	Protein_coding	TUBA3D_ENSG00000075886	TUBA3D	Protein_coding	No_correlation	Intra		No	No	No
METTL7B_ENSG00000170439	METTL7B	Protein_coding	UBASH3A_ENSG00000160185	UBASH3A	Protein_coding	No_correlation	Intra		No	No	Yes
METTL7B_ENSG00000170439	METTL7B	Protein_coding	UBD_ENSG00000213886	UBD	Protein_coding	CCC	Intra		No	No	Yes
METTL7B_ENSG00000170439	METTL7B	Protein_coding	UCP1_ENSG00000109424	UCP1	Protein_coding	No_correlation	Intra		No	No	No
METTL7B_ENSG00000170439	METTL7B	Protein_coding	UGT3A2_ENSG00000168671	UGT3A2	Protein_coding	No_correlation	Intra		No	No	Yes
METTL7B_ENSG00000170439	METTL7B	Protein_coding	UNC80_ENSG00000144406	UNC80	Protein_coding	CCC	Intra		No	No	Yes
METTL7B_ENSG00000170439	METTL7B	Protein_coding	UPK1B_ENSG00000114638	UPK1B	Protein_coding	CCC	Intra		No	No	No
METTL7B_ENSG00000170439	METTL7B	Protein_coding	UPK3B_ENSG00000243566	UPK3B	Protein_coding	No_correlation	Intra		No	No	No
METTL7B_ENSG00000170439	METTL7B	Protein_coding	UTS2_ENSG00000049247	UTS2	Protein_coding	No_correlation	Intra		No	No	No
METTL7B_ENSG00000170439	METTL7B	Protein_coding	UTS2R_ENSG00000181408	UTS2R	Protein_coding	CCC	Intra		No	No	No
METTL7B_ENSG00000170439	METTL7B	Protein_coding	VAV1_ENSG00000141968	VAV1	Protein_coding	CCC	Intra		No	No	No
METTL7B_ENSG00000170439	METTL7B	Protein_coding	VAX2_ENSG00000116035	VAX2	Transcription_factor	No_correlation	Inter		No	No	No
METTL7B_ENSG00000170439	METTL7B	Protein_coding	VNN1_ENSG00000112299	VNN1	Protein_coding	No_correlation	Intra		No	No	Yes
METTL7B_ENSG00000170439	METTL7B	Protein_coding	VSIG1_ENSG00000101842	VSIG1	Protein_coding	No_correlation	Intra		No	No	No
METTL7B_ENSG00000170439	METTL7B	Protein_coding	VSIG8_ENSG00000243284	VSIG8	Protein_coding	No_correlation	Intra		No	No	No
METTL7B_ENSG00000170439	METTL7B	Protein_coding	VWC2L_ENSG00000174453	VWC2L	Protein_coding	CTRL+CCC	Intra		No	No	Yes
METTL7B_ENSG00000170439	METTL7B	Protein_coding	WAS_ENSG00000015285	WAS	Protein_coding	No_correlation	Intra		No	No	No
METTL7B_ENSG00000170439	METTL7B	Protein_coding	WBP2NL_ENSG00000183066	WBP2NL	Protein_coding	No_correlation	Intra		No	No	No
METTL7B_ENSG00000170439	METTL7B	Protein_coding	WBSCR27_ENSG00000165171	WBSCR27	Protein_coding	No_correlation	Intra		No	No	No
METTL7B_ENSG00000170439	METTL7B	Protein_coding	WDFY4_ENSG00000128815	WDFY4	Protein_coding	No_correlation	Intra		No	No	Yes
METTL7B_ENSG00000170439	METTL7B	Protein_coding	WDR65_ENSG00000243710	WDR65	Protein_coding	No_correlation	Intra		No	No	No
METTL7B_ENSG00000170439	METTL7B	Protein_coding	WDR93_ENSG00000140527	WDR93	Protein_coding	No_correlation	Intra		No	No	No
METTL7B_ENSG00000170439	METTL7B	Protein_coding	WFDC2_ENSG00000101443	WFDC2	Protein_coding	No_correlation	Intra		No	No	Yes
METTL7B_ENSG00000170439	METTL7B	Protein_coding	WNT1_ENSG00000125084	WNT1	Protein_coding	CTRL+CCC	Intra		No	No	No
METTL7B_ENSG00000170439	METTL7B	Protein_coding	WNT10A_ENSG00000135925	WNT10A	Protein_coding	No_correlation	Intra		No	No	No
METTL7B_ENSG00000170439	METTL7B	Protein_coding	WNT10B_ENSG00000169884	WNT10B	Protein_coding	No_correlation	Intra		No	No	No
METTL7B_ENSG00000170439	METTL7B	Protein_coding	XCL1_ENSG00000143184	XCL1	Protein_coding	No_correlation	Intra		No	No	No
METTL7B_ENSG00000170439	METTL7B	Protein_coding	XCL2_ENSG00000143185	XCL2	Protein_coding	No_correlation	Intra		No	No	No
METTL7B_ENSG00000170439	METTL7B	Protein_coding	XCR1_ENSG00000173578	XCR1	Protein_coding	No_correlation	Intra		No	No	No
METTL7B_ENSG00000170439	METTL7B	Protein_coding	XG_ENSG00000124343	XG	Protein_coding	No_correlation	Intra		No	No	No
METTL7B_ENSG00000170439	METTL7B	Protein_coding	XIRP1_ENSG00000168334	XIRP1	Protein_coding	No_correlation	Intra		No	No	No
METTL7B_ENSG00000170439	METTL7B	Protein_coding	ZAP70_ENSG00000115085	ZAP70	Protein_coding	CCC	Intra		No	No	Yes
METTL7B_ENSG00000170439	METTL7B	Protein_coding	ZBED2_ENSG00000177494	ZBED2	Transcription_factor	No_correlation	Inter		No	No	Yes
METTL7B_ENSG00000170439	METTL7B	Protein_coding	ZBP1_ENSG00000124256	ZBP1	Protein_coding	No_correlation	Intra		No	No	Yes
METTL7B_ENSG00000170439	METTL7B	Protein_coding	ZBTB8B_ENSG00000273274	ZBTB8B	Transcription_factor	No_correlation	Inter		No	No	No
METTL7B_ENSG00000170439	METTL7B	Protein_coding	ZC3H12D_ENSG00000178199	ZC3H12D	Protein_coding	CCC	Intra		No	No	Yes
METTL7B_ENSG00000170439	METTL7B	Protein_coding	ZCCHC5_ENSG00000179300	ZCCHC5	Protein_coding	CCC	Intra		No	No	No
METTL7B_ENSG00000170439	METTL7B	Protein_coding	ZDHHC19_ENSG00000163958	ZDHHC19	Protein_coding	CCC	Intra		No	No	No
METTL7B_ENSG00000170439	METTL7B	Protein_coding	ZFP57_ENSG00000204644	ZFP57	Transcription_factor	No_correlation	Inter		No	No	No
METTL7B_ENSG00000170439	METTL7B	Protein_coding	ZG16B_ENSG00000162078	ZG16B	Protein_coding	No_correlation	Intra		No	No	No
METTL7B_ENSG00000170439	METTL7B	Protein_coding	ZMYND10_ENSG00000004838	ZMYND10	Protein_coding	No_correlation	Intra		No	No	No
METTL7B_ENSG00000170439	METTL7B	Protein_coding	ZMYND15_ENSG00000141497	ZMYND15	Protein_coding	No_correlation	Intra		No	No	No
METTL7B_ENSG00000170439	METTL7B	Protein_coding	ZNF215_ENSG00000149054	ZNF215	Transcription_factor	CCC	Inter		No	No	Yes
METTL7B_ENSG00000170439	METTL7B	Protein_coding	ZNF683_ENSG00000176083	ZNF683	Transcription_factor	No_correlation	Inter		No	No	No
METTL7B_ENSG00000170439	METTL7B	Protein_coding	ZNF730_ENSG00000183850	ZNF730	Transcription_factor	CCC	Inter		No	No	No
METTL7B_ENSG00000170439	METTL7B	Protein_coding	ZNF788_ENSG00000214189	ZNF788	Protein_coding	No_correlation	Intra		No	No	No
METTL7B_ENSG00000170439	METTL7B	Protein_coding	ZNF80_ENSG00000174255	ZNF80	Transcription_factor	No_correlation	Inter		No	No	No
METTL7B_ENSG00000170439	METTL7B	Protein_coding	ZNF804A_ENSG00000170396	ZNF804A	Transcription_factor	No_correlation	Inter		No	No	Yes
METTL7B_ENSG00000170439	METTL7B	Protein_coding	ZNF812_ENSG00000224689	ZNF812	Protein_coding	No_correlation	Intra		No	No	No
METTL7B_ENSG00000170439	METTL7B	Protein_coding	ZNF831_ENSG00000124203	ZNF831	Transcription_factor	No_correlation	Inter		No	No	No
MFSD6L_ENSG00000185156	MFSD6L	Protein_coding	MFSD6L_ENSG00000185156	MFSD6L	Protein_coding	No_correlation	Intra		No	No	No
MFSD6L_ENSG00000185156	MFSD6L	Protein_coding	MGAT5B_ENSG00000167889	MGAT5B	Protein_coding	CCC	Intra		No	No	No
MFSD6L_ENSG00000185156	MFSD6L	Protein_coding	MIAT_ENSG00000225783	MIAT	lncRNA	No_correlation	Inter		No	No	Yes
MFSD6L_ENSG00000185156	MFSD6L	Protein_coding	MID1IP1_ENSG00000165175	MID1IP1	Protein_coding	No_correlation	Intra		No	No	No
MFSD6L_ENSG00000185156	MFSD6L	Protein_coding	MIR105_hsa.miR.105.002167	MIR105	miRNA	No_correlation	Inter		No	No	No
MFSD6L_ENSG00000185156	MFSD6L	Protein_coding	MIR1203_hsa.miR.1203.002877	MIR1203	miRNA	No_correlation	Inter		No	No	No
MFSD6L_ENSG00000185156	MFSD6L	Protein_coding	MIR1236_hsa.miR.1236.002761	MIR1236	miRNA	No_correlation	Inter		No	No	No
MFSD6L_ENSG00000185156	MFSD6L	Protein_coding	MIR1238_hsa.miR.1238.002927	MIR1238	miRNA	No_correlation	Inter		No	No	No
MFSD6L_ENSG00000185156	MFSD6L	Protein_coding	MIR1247_hsa.miR.1247.002893	MIR1247	miRNA	No_correlation	Inter		No	No	No
MFSD6L_ENSG00000185156	MFSD6L	Protein_coding	MIR1262_hsa.miR.1262.002852	MIR1262	miRNA	No_correlation	Inter		No	No	No
MFSD6L_ENSG00000185156	MFSD6L	Protein_coding	MIR137_mmu.miR.137.001129	MIR137	miRNA	No_correlation	Inter		No	No	No
MFSD6L_ENSG00000185156	MFSD6L	Protein_coding	MIR16.2_hsa.miR.16.2.002171	MIR16	miRNA	No_correlation	Inter		No	No	No
MFSD6L_ENSG00000185156	MFSD6L	Protein_coding	MIR182_hsa.miR.182.000483	MIR182	miRNA	No_correlation	Inter		No	No	No
MFSD6L_ENSG00000185156	MFSD6L	Protein_coding	MIR185_hsa.miR.185.002104	MIR185	miRNA	No_correlation	Inter		No	No	No
MFSD6L_ENSG00000185156	MFSD6L	Protein_coding	MIR190b_hsa.miR.190b.002263	MIR190b	miRNA	CTRL	Inter		No	No	No
MFSD6L_ENSG00000185156	MFSD6L	Protein_coding	MIR196b_hsa.miR.196b.002215	MIR196b	miRNA	No_correlation	Inter		No	No	No
MFSD6L_ENSG00000185156	MFSD6L	Protein_coding	MIR219.2.3p_hsa.miR.219.2.3p.002390	MIR219	miRNA	No_correlation	Inter		No	No	No
MFSD6L_ENSG00000185156	MFSD6L	Protein_coding	MIR299.5p_hsa.miR.299.5p.000600	MIR299	miRNA	No_correlation	Inter		No	No	No
MFSD6L_ENSG00000185156	MFSD6L	Protein_coding	MIR302c_hsa.miR.302c.000534	MIR302c	miRNA	No_correlation	Inter		No	No	No
MFSD6L_ENSG00000185156	MFSD6L	Protein_coding	MIR30b_hsa.miR.30b.002129	MIR30b	miRNA	No_correlation	Inter		No	No	No
MFSD6L_ENSG00000185156	MFSD6L	Protein_coding	MIR31_hsa.miR.31.002279	MIR31	miRNA	CTRL	Inter		No	No	No
MFSD6L_ENSG00000185156	MFSD6L	Protein_coding	MIR369.3p_hsa.miR.369.3p.000557	MIR369	miRNA	No_correlation	Inter		No	No	No
MFSD6L_ENSG00000185156	MFSD6L	Protein_coding	MIR373_hsa.miR.373.000561	MIR373	miRNA	No_correlation	Inter		No	No	No
MFSD6L_ENSG00000185156	MFSD6L	Protein_coding	MIR375_hsa.miR.375.000564	MIR375	miRNA	No_correlation	Inter		No	No	No
MFSD6L_ENSG00000185156	MFSD6L	Protein_coding	MIR377_hsa.miR.377.000566	MIR377	miRNA	No_correlation	Inter		No	No	No
MFSD6L_ENSG00000185156	MFSD6L	Protein_coding	MIR409.5p_hsa.miR.409.5p.002331	MIR409	miRNA	No_correlation	Inter		No	No	No
MFSD6L_ENSG00000185156	MFSD6L	Protein_coding	MIR411_hsa.miR.411.002238	MIR411	miRNA	No_correlation	Inter		No	No	No
MFSD6L_ENSG00000185156	MFSD6L	Protein_coding	MIR429_hsa.miR.429.001024	MIR429	miRNA	No_correlation	Inter		No	No	No
MFSD6L_ENSG00000185156	MFSD6L	Protein_coding	MIR432_hsa.miR.432.001026	MIR432	miRNA	No_correlation	Inter		No	No	No
MFSD6L_ENSG00000185156	MFSD6L	Protein_coding	MIR497_hsa.miR.497.002368	MIR497	miRNA	No_correlation	Inter		No	No	No
MFSD6L_ENSG00000185156	MFSD6L	Protein_coding	MIR500_hsa.miR.500.001046	MIR500	miRNA	No_correlation	Inter		No	No	No
MFSD6L_ENSG00000185156	MFSD6L	Protein_coding	MIR516b_hsa.miR.516b.001150	MIR516b	miRNA	No_correlation	Inter		No	No	No
MFSD6L_ENSG00000185156	MFSD6L	Protein_coding	MIR518f_hsa.miR.518f.002387	MIR518f	miRNA	No_correlation	Inter		No	No	No
MFSD6L_ENSG00000185156	MFSD6L	Protein_coding	MIR525.3p_hsa.miR.525.3p.002385	MIR525	miRNA	No_correlation	Inter		No	No	No
MFSD6L_ENSG00000185156	MFSD6L	Protein_coding	MIR542.5p_hsa.miR.542.5p.002240	MIR542	miRNA	No_correlation	Inter		No	No	No
MFSD6L_ENSG00000185156	MFSD6L	Protein_coding	MIR548H_hsa.miR.548H.002816	MIR548H	miRNA	No_correlation	Inter		No	No	No
MFSD6L_ENSG00000185156	MFSD6L	Protein_coding	MIR551b_hsa.miR.551b.002346	MIR551b	miRNA	CCC	Inter		No	No	No
MFSD6L_ENSG00000185156	MFSD6L	Protein_coding	MIR557_hsa.miR.557.001525	MIR557	miRNA	No_correlation	Inter		No	No	No
MFSD6L_ENSG00000185156	MFSD6L	Protein_coding	MIR569_hsa.miR.569.001536	MIR569	miRNA	No_correlation	Inter		No	No	No
MFSD6L_ENSG00000185156	MFSD6L	Protein_coding	MIR585_hsa.miR.585.001625	MIR585	miRNA	No_correlation	Inter		No	No	No
MFSD6L_ENSG00000185156	MFSD6L	Protein_coding	MIR588_hsa.miR.588.001542	MIR588	miRNA	No_correlation	Inter		No	No	No
MFSD6L_ENSG00000185156	MFSD6L	Protein_coding	MIR591_hsa.miR.591.001545	MIR591	miRNA	No_correlation	Inter		No	No	No
MFSD6L_ENSG00000185156	MFSD6L	Protein_coding	MIR593_hsa.miR.593.002411	MIR593	miRNA	No_correlation	Inter		No	No	No
MFSD6L_ENSG00000185156	MFSD6L	Protein_coding	MIR595_hsa.miR.595.001987	MIR595	miRNA	No_correlation	Inter		No	No	No
MFSD6L_ENSG00000185156	MFSD6L	Protein_coding	MIR599_hsa.miR.599.001554	MIR599	miRNA	No_correlation	Inter		No	No	No
MFSD6L_ENSG00000185156	MFSD6L	Protein_coding	MIR605_hsa.miR.605.001568	MIR605	miRNA	No_correlation	Inter		No	No	No
MFSD6L_ENSG00000185156	MFSD6L	Protein_coding	MIR622_hsa.miR.622.001553	MIR622	miRNA	No_correlation	Inter		No	No	No
MFSD6L_ENSG00000185156	MFSD6L	Protein_coding	MIR624_hsa.miR.624.001557	MIR624	miRNA	No_correlation	Inter		No	No	No
MFSD6L_ENSG00000185156	MFSD6L	Protein_coding	MIR626_hsa.miR.626.001559	MIR626	miRNA	No_correlation	Inter		No	No	No
MFSD6L_ENSG00000185156	MFSD6L	Protein_coding	MIR627_hsa.miR.627.001560	MIR627	miRNA	No_correlation	Inter		No	No	No
MFSD6L_ENSG00000185156	MFSD6L	Protein_coding	MIR633_hsa.miR.633.001574	MIR633	miRNA	No_correlation	Inter		No	No	No
MFSD6L_ENSG00000185156	MFSD6L	Protein_coding	MIR639_hsa.miR.639.001583	MIR639	miRNA	No_correlation	Inter		No	No	No
MFSD6L_ENSG00000185156	MFSD6L	Protein_coding	MIR646_hsa.miR.646.001599	MIR646	miRNA	No_correlation	Inter		No	No	No
MFSD6L_ENSG00000185156	MFSD6L	Protein_coding	MIR658_hsa.miR.658.001513	MIR658	miRNA	No_correlation	Inter		No	No	No
MFSD6L_ENSG00000185156	MFSD6L	Protein_coding	MIR668_hsa.miR.668.001992	MIR668	miRNA	No_correlation	Inter		No	No	No
MFSD6L_ENSG00000185156	MFSD6L	Protein_coding	MIR765_hsa.miR.765.002643	MIR765	miRNA	No_correlation	Inter		No	No	No
MFSD6L_ENSG00000185156	MFSD6L	Protein_coding	MIR767.3p_hsa.miR.767.3p.001995	MIR767	miRNA	No_correlation	Inter		No	No	No
MFSD6L_ENSG00000185156	MFSD6L	Protein_coding	MIR885.3p_hsa.miR.885.3p.002372	MIR885	miRNA	No_correlation	Inter		No	No	No
MFSD6L_ENSG00000185156	MFSD6L	Protein_coding	MIR922_hsa.miR.922.002152	MIR922	miRNA	No_correlation	Inter		No	No	No
MFSD6L_ENSG00000185156	MFSD6L	Protein_coding	MIR936_hsa.miR.936.002179	MIR936	miRNA	No_correlation	Inter		No	No	No
MFSD6L_ENSG00000185156	MFSD6L	Protein_coding	MIR96_hsa.miR.96.002140	MIR96	miRNA	No_correlation	Inter		No	No	No
MFSD6L_ENSG00000185156	MFSD6L	Protein_coding	MIXL1_ENSG00000185155	MIXL1	Transcription_factor	No_correlation	Inter		No	No	Yes
MFSD6L_ENSG00000185156	MFSD6L	Protein_coding	MKRN3_ENSG00000179455	MKRN3	Protein_coding	No_correlation	Intra		No	No	No
MFSD6L_ENSG00000185156	MFSD6L	Protein_coding	MLC1_ENSG00000100427	MLC1	Protein_coding	No_correlation	Intra		No	No	Yes
MFSD6L_ENSG00000185156	MFSD6L	Protein_coding	MLXIPL_ENSG00000009950	MLXIPL	Transcription_factor	No_correlation	Inter		No	No	Yes
MFSD6L_ENSG00000185156	MFSD6L	Protein_coding	MMP25_ENSG00000008516	MMP25	Protein_coding	No_correlation	Intra		No	No	No
MFSD6L_ENSG00000185156	MFSD6L	Protein_coding	MMP8_ENSG00000118113	MMP8	Protein_coding	No_correlation	Intra		No	No	No
MFSD6L_ENSG00000185156	MFSD6L	Protein_coding	MMP9_ENSG00000100985	MMP9	Protein_coding	No_correlation	Intra		No	No	No
MFSD6L_ENSG00000185156	MFSD6L	Protein_coding	MOG_ENSG00000204655	MOG	Protein_coding	No_correlation	Intra		No	No	No
MFSD6L_ENSG00000185156	MFSD6L	Protein_coding	MPEG1_ENSG00000197629	MPEG1	Protein_coding	No_correlation	Intra		No	No	Yes
MFSD6L_ENSG00000185156	MFSD6L	Protein_coding	MPO_ENSG00000005381	MPO	Protein_coding	No_correlation	Intra		No	No	No
MFSD6L_ENSG00000185156	MFSD6L	Protein_coding	MRC1L1_ENSG00000183748	MRC1L1	Protein_coding	No_correlation	Intra		No	No	No
MFSD6L_ENSG00000185156	MFSD6L	Protein_coding	MREG_ENSG00000118242	MREG	Protein_coding	CCC	Intra		No	No	No
MFSD6L_ENSG00000185156	MFSD6L	Protein_coding	MROH9_ENSG00000117501	MROH9	Protein_coding	CCC	Intra		No	No	No
MFSD6L_ENSG00000185156	MFSD6L	Protein_coding	MS4A1_ENSG00000156738	MS4A1	Protein_coding	CCC	Intra		No	No	No
MFSD6L_ENSG00000185156	MFSD6L	Protein_coding	MS4A4E_ENSG00000214787	MS4A4E	Protein_coding	No_correlation	Intra		No	No	No
MFSD6L_ENSG00000185156	MFSD6L	Protein_coding	MS4A6A_ENSG00000110077	MS4A6A	Protein_coding	No_correlation	Intra		No	No	No
MFSD6L_ENSG00000185156	MFSD6L	Protein_coding	MSLN_ENSG00000102854	MSLN	Protein_coding	No_correlation	Intra		No	No	No
MFSD6L_ENSG00000185156	MFSD6L	Protein_coding	MT1G_ENSG00000125144	MT1G	Protein_coding	No_correlation	Intra		No	No	No
MFSD6L_ENSG00000185156	MFSD6L	Protein_coding	MT1H_ENSG00000205358	MT1H	Protein_coding	No_correlation	Intra		No	No	No
MFSD6L_ENSG00000185156	MFSD6L	Protein_coding	MT3_ENSG00000087250	MT3	Protein_coding	CCC	Intra		No	No	No
MFSD6L_ENSG00000185156	MFSD6L	Protein_coding	MUC16_ENSG00000181143	MUC16	Protein_coding	No_correlation	Intra		No	No	No
MFSD6L_ENSG00000185156	MFSD6L	Protein_coding	MUC19_ENSG00000205592	MUC19	Protein_coding	CCC	Intra		No	No	No
MFSD6L_ENSG00000185156	MFSD6L	Protein_coding	MUC6_ENSG00000184956	MUC6	Protein_coding	No_correlation	Intra		No	No	No
MFSD6L_ENSG00000185156	MFSD6L	Protein_coding	MUSK_ENSG00000030304	MUSK	Protein_coding	No_correlation	Intra		No	No	No
MFSD6L_ENSG00000185156	MFSD6L	Protein_coding	MXRA5_ENSG00000101825	MXRA5	Protein_coding	No_correlation	Intra		No	No	No
MFSD6L_ENSG00000185156	MFSD6L	Protein_coding	MYB_ENSG00000118513	MYB	Transcription_factor	No_correlation	Inter	GRNdb	Yes	No	No
MFSD6L_ENSG00000185156	MFSD6L	Protein_coding	MYBPHL_ENSG00000221986	MYBPHL	Protein_coding	No_correlation	Intra		No	No	No
MFSD6L_ENSG00000185156	MFSD6L	Protein_coding	MYCBPAP_ENSG00000136449	MYCBPAP	Protein_coding	No_correlation	Intra		No	No	No
MFSD6L_ENSG00000185156	MFSD6L	Protein_coding	MYCL_ENSG00000116990	MYCL	Transcription_factor	CCC	Inter		No	No	No
MFSD6L_ENSG00000185156	MFSD6L	Protein_coding	MYEOV_ENSG00000172927	MYEOV	Protein_coding	CCC	Intra		No	No	No
MFSD6L_ENSG00000185156	MFSD6L	Protein_coding	MYF6_ENSG00000111046	MYF6	Transcription_factor	No_correlation	Inter	GRNdb	Yes	No	No
MFSD6L_ENSG00000185156	MFSD6L	Protein_coding	MYH6_ENSG00000197616	MYH6	Protein_coding	No_correlation	Intra		No	No	No
MFSD6L_ENSG00000185156	MFSD6L	Protein_coding	MYL1_ENSG00000168530	MYL1	Protein_coding	CCC	Intra		No	No	No
MFSD6L_ENSG00000185156	MFSD6L	Protein_coding	MYL4_ENSG00000198336	MYL4	Protein_coding	CCC	Intra		No	No	No
MFSD6L_ENSG00000185156	MFSD6L	Protein_coding	MYO1A_ENSG00000166866	MYO1A	Protein_coding	CCC	Intra		No	No	No
MFSD6L_ENSG00000185156	MFSD6L	Protein_coding	MYO1F_ENSG00000142347	MYO1F	Protein_coding	No_correlation	Intra		No	No	Yes
MFSD6L_ENSG00000185156	MFSD6L	Protein_coding	MYO1G_ENSG00000136286	MYO1G	Protein_coding	No_correlation	Intra		No	No	Yes
MFSD6L_ENSG00000185156	MFSD6L	Protein_coding	MYO3B_ENSG00000071909	MYO3B	Protein_coding	No_correlation	Intra		No	No	No
MFSD6L_ENSG00000185156	MFSD6L	Protein_coding	MYOC_ENSG00000034971	MYOC	Protein_coding	No_correlation	Intra		No	No	No
MFSD6L_ENSG00000185156	MFSD6L	Protein_coding	MYZAP_ENSG00000263155	MYZAP	Protein_coding	No_correlation	Intra		No	No	No
MFSD6L_ENSG00000185156	MFSD6L	Protein_coding	MZB1_ENSG00000170476	MZB1	Protein_coding	CCC	Intra		No	No	Yes
MFSD6L_ENSG00000185156	MFSD6L	Protein_coding	NAMPTL_ENSG00000229644	NAMPTL	Protein_coding	No_correlation	Intra		No	No	No
MFSD6L_ENSG00000185156	MFSD6L	Protein_coding	NCCRP1_ENSG00000188505	NCCRP1	Protein_coding	No_correlation	Intra		No	No	No
MFSD6L_ENSG00000185156	MFSD6L	Protein_coding	NCF1_ENSG00000158517	NCF1	Protein_coding	No_correlation	Intra		No	No	No
MFSD6L_ENSG00000185156	MFSD6L	Protein_coding	NCKAP1L_ENSG00000123338	NCKAP1L	Protein_coding	No_correlation	Intra		No	No	Yes
MFSD6L_ENSG00000185156	MFSD6L	Protein_coding	NCR1_ENSG00000189430	NCR1	Protein_coding	No_correlation	Intra		No	No	No
MFSD6L_ENSG00000185156	MFSD6L	Protein_coding	NCR3_ENSG00000204475	NCR3	Protein_coding	CCC	Intra		No	No	No
MFSD6L_ENSG00000185156	MFSD6L	Protein_coding	NDC80_ENSG00000080986	NDC80	Protein_coding	CCC	Intra		No	No	No
MFSD6L_ENSG00000185156	MFSD6L	Protein_coding	NDST3_ENSG00000164100	NDST3	Protein_coding	CCC	Intra		No	No	No
MFSD6L_ENSG00000185156	MFSD6L	Protein_coding	NEB_ENSG00000183091	NEB	Protein_coding	CCC	Intra		No	No	No
MFSD6L_ENSG00000185156	MFSD6L	Protein_coding	NECAB2_ENSG00000103154	NECAB2	Protein_coding	No_correlation	Intra		No	No	No
MFSD6L_ENSG00000185156	MFSD6L	Protein_coding	NEK5_ENSG00000197168	NEK5	Protein_coding	No_correlation	Intra		No	No	Yes
MFSD6L_ENSG00000185156	MFSD6L	Protein_coding	NELL2_ENSG00000184613	NELL2	Protein_coding	No_correlation	Intra		No	No	No
MFSD6L_ENSG00000185156	MFSD6L	Protein_coding	NFAM1_ENSG00000235568	NFAM1	Protein_coding	No_correlation	Intra		No	No	No
MFSD6L_ENSG00000185156	MFSD6L	Protein_coding	NHLRC4_ENSG00000257108	NHLRC4	Protein_coding	CCC	Intra		No	No	No
MFSD6L_ENSG00000185156	MFSD6L	Protein_coding	NIPAL1_ENSG00000163293	NIPAL1	Protein_coding	No_correlation	Intra		No	No	No
MFSD6L_ENSG00000185156	MFSD6L	Protein_coding	NKAIN2_ENSG00000188580	NKAIN2	Protein_coding	No_correlation	Intra		No	No	No
MFSD6L_ENSG00000185156	MFSD6L	Protein_coding	NKG7_ENSG00000105374	NKG7	Protein_coding	No_correlation	Intra		No	No	No
MFSD6L_ENSG00000185156	MFSD6L	Protein_coding	NKX2-3_ENSG00000119919	NKX2-3	Transcription_factor	CCC	Inter		No	No	No
MFSD6L_ENSG00000185156	MFSD6L	Protein_coding	NLRP11_ENSG00000179873	NLRP11	Protein_coding	CCC	Intra		No	No	No
MFSD6L_ENSG00000185156	MFSD6L	Protein_coding	NLRP14_ENSG00000158077	NLRP14	Protein_coding	No_correlation	Intra		No	No	Yes
MFSD6L_ENSG00000185156	MFSD6L	Protein_coding	NLRP2_ENSG00000022556	NLRP2	Protein_coding	No_correlation	Intra		No	No	No
MFSD6L_ENSG00000185156	MFSD6L	Protein_coding	NLRP3_ENSG00000162711	NLRP3	Protein_coding	CCC	Intra		No	No	Yes
MFSD6L_ENSG00000185156	MFSD6L	Protein_coding	NLRP6_ENSG00000174885	NLRP6	Protein_coding	CCC	Intra		No	No	No
MFSD6L_ENSG00000185156	MFSD6L	Protein_coding	NLRP7_ENSG00000167634	NLRP7	Protein_coding	CCC	Intra		No	No	No
MFSD6L_ENSG00000185156	MFSD6L	Protein_coding	NLRP9_ENSG00000185792	NLRP9	Protein_coding	No_correlation	Intra		No	No	No
MFSD6L_ENSG00000185156	MFSD6L	Protein_coding	NME8_ENSG00000086288	NME8	Protein_coding	CCC	Intra		No	No	No
MFSD6L_ENSG00000185156	MFSD6L	Protein_coding	NMNAT2_ENSG00000157064	NMNAT2	Protein_coding	No_correlation	Intra		No	No	No
MFSD6L_ENSG00000185156	MFSD6L	Protein_coding	NPAS4_ENSG00000174576	NPAS4	Transcription_factor	No_correlation	Inter		No	No	No
MFSD6L_ENSG00000185156	MFSD6L	Protein_coding	NPFFR2_ENSG00000056291	NPFFR2	Protein_coding	No_correlation	Intra		No	No	Yes
MFSD6L_ENSG00000185156	MFSD6L	Protein_coding	NPPB_ENSG00000120937	NPPB	Protein_coding	No_correlation	Intra		No	No	Yes
MFSD6L_ENSG00000185156	MFSD6L	Protein_coding	NPPC_ENSG00000163273	NPPC	Protein_coding	No_correlation	Intra		No	No	No
MFSD6L_ENSG00000185156	MFSD6L	Protein_coding	NPTX2_ENSG00000106236	NPTX2	Protein_coding	No_correlation	Intra		No	No	Yes
MFSD6L_ENSG00000185156	MFSD6L	Protein_coding	NPY4R_ENSG00000204174	NPY4R	Protein_coding	No_correlation	Intra		No	No	No
MFSD6L_ENSG00000185156	MFSD6L	Protein_coding	NR4A1_ENSG00000123358	NR4A1	Transcription_factor	CTRL+CCC	Inter		No	No	No
MFSD6L_ENSG00000185156	MFSD6L	Protein_coding	NR4A3_ENSG00000119508	NR4A3	Transcription_factor	No_correlation	Inter		No	No	Yes
MFSD6L_ENSG00000185156	MFSD6L	Protein_coding	NRK_ENSG00000123572	NRK	Protein_coding	CCC	Intra		No	No	No
MFSD6L_ENSG00000185156	MFSD6L	Protein_coding	NRTN_ENSG00000171119	NRTN	Protein_coding	No_correlation	Intra		No	No	No
MFSD6L_ENSG00000185156	MFSD6L	Protein_coding	NSG1_ENSG00000168824	NSG1	Protein_coding	No_correlation	Intra		No	No	No
MFSD6L_ENSG00000185156	MFSD6L	Protein_coding	NSG2_ENSG00000170091	NSG2	Protein_coding	No_correlation	Intra		No	No	No
MFSD6L_ENSG00000185156	MFSD6L	Protein_coding	NT5DC2_ENSG00000168268	NT5DC2	Protein_coding	No_correlation	Intra		No	No	No
MFSD6L_ENSG00000185156	MFSD6L	Protein_coding	NTN1_ENSG00000065320	NTN1	Protein_coding	No_correlation	Intra		No	No	No
MFSD6L_ENSG00000185156	MFSD6L	Protein_coding	NTN5_ENSG00000142233	NTN5	Protein_coding	No_correlation	Intra		No	No	No
MFSD6L_ENSG00000185156	MFSD6L	Protein_coding	NUGGC_ENSG00000189233	NUGGC	Protein_coding	No_correlation	Intra		No	No	Yes
MFSD6L_ENSG00000185156	MFSD6L	Protein_coding	NUP210_ENSG00000132182	NUP210	Protein_coding	No_correlation	Intra		No	No	No
MFSD6L_ENSG00000185156	MFSD6L	Protein_coding	NYAP2_ENSG00000144460	NYAP2	Protein_coding	CTRL	Intra		No	No	No
MFSD6L_ENSG00000185156	MFSD6L	Protein_coding	OCLN_ENSG00000197822	OCLN	Protein_coding	No_correlation	Intra		No	No	No
MFSD6L_ENSG00000185156	MFSD6L	Protein_coding	OR1Q1_ENSG00000165202	OR1Q1	Protein_coding	No_correlation	Intra		No	No	No
MFSD6L_ENSG00000185156	MFSD6L	Protein_coding	OR2H2_ENSG00000204657	OR2H2	Protein_coding	CCC	Intra		No	No	No
MFSD6L_ENSG00000185156	MFSD6L	Protein_coding	ORM2_ENSG00000228278	ORM2	Protein_coding	No_correlation	Intra		No	No	No
MFSD6L_ENSG00000185156	MFSD6L	Protein_coding	OTOGL_ENSG00000165899	OTOGL	Protein_coding	CCC	Intra		No	No	No
MFSD6L_ENSG00000185156	MFSD6L	Protein_coding	OXGR1_ENSG00000165621	OXGR1	Protein_coding	No_correlation	Intra		No	No	Yes
MFSD6L_ENSG00000185156	MFSD6L	Protein_coding	P2RY10_ENSG00000078589	P2RY10	Protein_coding	No_correlation	Intra		No	No	No
MFSD6L_ENSG00000185156	MFSD6L	Protein_coding	P2RY12_ENSG00000169313	P2RY12	Protein_coding	No_correlation	Intra		No	No	Yes
MFSD6L_ENSG00000185156	MFSD6L	Protein_coding	P2RY13_ENSG00000181631	P2RY13	Protein_coding	No_correlation	Intra		No	No	No
MFSD6L_ENSG00000185156	MFSD6L	Protein_coding	P2RY2_ENSG00000175591	P2RY2	Protein_coding	No_correlation	Intra		No	No	Yes
MFSD6L_ENSG00000185156	MFSD6L	Protein_coding	PAH_ENSG00000171759	PAH	Protein_coding	CCC	Intra		No	No	No
MFSD6L_ENSG00000185156	MFSD6L	Protein_coding	PAPLN_ENSG00000100767	PAPLN	Protein_coding	No_correlation	Intra		No	No	Yes
MFSD6L_ENSG00000185156	MFSD6L	Protein_coding	PARP15_ENSG00000173200	PARP15	Protein_coding	No_correlation	Intra		No	No	Yes
MFSD6L_ENSG00000185156	MFSD6L	Protein_coding	PARP8_ENSG00000151883	PARP8	Protein_coding	No_correlation	Intra		No	No	No
MFSD6L_ENSG00000185156	MFSD6L	Protein_coding	PARVG_ENSG00000138964	PARVG	Protein_coding	No_correlation	Intra		No	No	No
MFSD6L_ENSG00000185156	MFSD6L	Protein_coding	PATL2_ENSG00000229474	PATL2	Protein_coding	CCC	Intra		No	No	Yes
MFSD6L_ENSG00000185156	MFSD6L	Protein_coding	PAX5_ENSG00000196092	PAX5	Transcription_factor	CCC	Inter		No	No	Yes
MFSD6L_ENSG00000185156	MFSD6L	Protein_coding	PBX4_ENSG00000105717	PBX4	Transcription_factor	No_correlation	Inter		No	No	No
MFSD6L_ENSG00000185156	MFSD6L	Protein_coding	PCDH20_ENSG00000197991	PCDH20	Protein_coding	No_correlation	Intra		No	No	Yes
MFSD6L_ENSG00000185156	MFSD6L	Protein_coding	PCED1B_ENSG00000179715	PCED1B	Protein_coding	CCC	Intra		No	No	Yes
MFSD6L_ENSG00000185156	MFSD6L	Protein_coding	PCK1_ENSG00000124253	PCK1	Protein_coding	No_correlation	Intra		No	No	No
MFSD6L_ENSG00000185156	MFSD6L	Protein_coding	PCNXL2_ENSG00000135749	PCNXL2	Protein_coding	No_correlation	Intra		No	No	No
MFSD6L_ENSG00000185156	MFSD6L	Protein_coding	PCYT1B_ENSG00000102230	PCYT1B	Protein_coding	No_correlation	Intra		No	No	No
MFSD6L_ENSG00000185156	MFSD6L	Protein_coding	PDE4D_ENSG00000113448	PDE4D	Protein_coding	No_correlation	Intra		No	No	Yes
MFSD6L_ENSG00000185156	MFSD6L	Protein_coding	PDE6G_ENSG00000185527	PDE6G	Protein_coding	No_correlation	Intra		No	No	No
MFSD6L_ENSG00000185156	MFSD6L	Protein_coding	PDE8B_ENSG00000113231	PDE8B	Protein_coding	No_correlation	Intra		No	No	No
MFSD6L_ENSG00000185156	MFSD6L	Protein_coding	PENK_ENSG00000181195	PENK	Protein_coding	No_correlation	Intra		No	No	Yes
MFSD6L_ENSG00000185156	MFSD6L	Protein_coding	PHACTR3_ENSG00000087495	PHACTR3	Protein_coding	No_correlation	Intra		No	No	No
MFSD6L_ENSG00000185156	MFSD6L	Protein_coding	PI15_ENSG00000137558	PI15	Protein_coding	No_correlation	Intra		No	No	No
MFSD6L_ENSG00000185156	MFSD6L	Protein_coding	PIK3C2G_ENSG00000139144	PIK3C2G	Protein_coding	CTRL	Intra		No	No	No
MFSD6L_ENSG00000185156	MFSD6L	Protein_coding	PIK3CG_ENSG00000105851	PIK3CG	Protein_coding	CCC	Intra		No	No	No
MFSD6L_ENSG00000185156	MFSD6L	Protein_coding	PIK3IP1_ENSG00000100100	PIK3IP1	Protein_coding	CTRL+CCC	Intra		No	No	No
MFSD6L_ENSG00000185156	MFSD6L	Protein_coding	PIK3R5_ENSG00000141506	PIK3R5	Protein_coding	No_correlation	Intra		No	No	Yes
MFSD6L_ENSG00000185156	MFSD6L	Protein_coding	PIK3R6_ENSG00000174083	PIK3R6	Protein_coding	CTRL+CCC	Intra		No	No	Yes
MFSD6L_ENSG00000185156	MFSD6L	Protein_coding	PILRA_ENSG00000085514	PILRA	Protein_coding	No_correlation	Intra		No	No	No
MFSD6L_ENSG00000185156	MFSD6L	Protein_coding	PIM1_ENSG00000137193	PIM1	Protein_coding	No_correlation	Intra		No	No	No
MFSD6L_ENSG00000185156	MFSD6L	Protein_coding	PIM2_ENSG00000102096	PIM2	Protein_coding	No_correlation	Intra		No	No	No
MFSD6L_ENSG00000185156	MFSD6L	Protein_coding	PIRT_ENSG00000233670	PIRT	Protein_coding	CCC	Intra		No	No	No
MFSD6L_ENSG00000185156	MFSD6L	Protein_coding	PKIB_ENSG00000135549	PKIB	Protein_coding	CCC	Intra		No	No	No
MFSD6L_ENSG00000185156	MFSD6L	Protein_coding	PLA2G12B_ENSG00000138308	PLA2G12B	Protein_coding	No_correlation	Intra		No	No	No
MFSD6L_ENSG00000185156	MFSD6L	Protein_coding	PLA2G2D_ENSG00000117215	PLA2G2D	Protein_coding	No_correlation	Intra		No	No	No
MFSD6L_ENSG00000185156	MFSD6L	Protein_coding	PLA2G7_ENSG00000146070	PLA2G7	Protein_coding	No_correlation	Intra		No	No	Yes
MFSD6L_ENSG00000185156	MFSD6L	Protein_coding	PLAC8_ENSG00000145287	PLAC8	Protein_coding	No_correlation	Intra		No	No	Yes
MFSD6L_ENSG00000185156	MFSD6L	Protein_coding	PLCH2_ENSG00000149527	PLCH2	Protein_coding	No_correlation	Intra		No	No	No
MFSD6L_ENSG00000185156	MFSD6L	Protein_coding	PLD4_ENSG00000166428	PLD4	Protein_coding	No_correlation	Intra		No	No	No
MFSD6L_ENSG00000185156	MFSD6L	Protein_coding	PNLDC1_ENSG00000146453	PNLDC1	Protein_coding	No_correlation	Intra		No	No	No
MFSD6L_ENSG00000185156	MFSD6L	Protein_coding	PNOC_ENSG00000168081	PNOC	Protein_coding	CCC	Intra		No	No	No
MFSD6L_ENSG00000185156	MFSD6L	Protein_coding	PNRC2_ENSG00000215700	PNRC2	Protein_coding	No_correlation	Intra		No	No	No
MFSD6L_ENSG00000185156	MFSD6L	Protein_coding	POU2AF1_ENSG00000110777	POU2AF1	Transcription_factor	No_correlation	Inter		No	No	No
MFSD6L_ENSG00000185156	MFSD6L	Protein_coding	POU2F2_ENSG00000028277	POU2F2	Transcription_factor	No_correlation	Inter		No	No	No
MFSD6L_ENSG00000185156	MFSD6L	Protein_coding	PPAPDC1A_ENSG00000203805	PPAPDC1A	Protein_coding	CCC	Intra		No	No	No
MFSD6L_ENSG00000185156	MFSD6L	Protein_coding	PPIAL4G_ENSG00000236334	PPIAL4G	Protein_coding	No_correlation	Intra		No	No	No
MFSD6L_ENSG00000185156	MFSD6L	Protein_coding	PPP2R2B_ENSG00000156475	PPP2R2B	Protein_coding	No_correlation	Intra		No	No	Yes
MFSD6L_ENSG00000185156	MFSD6L	Protein_coding	PRAM1_ENSG00000133246	PRAM1	Protein_coding	No_correlation	Intra		No	No	No
MFSD6L_ENSG00000185156	MFSD6L	Protein_coding	PRDM1_ENSG00000057657	PRDM1	Transcription_factor	No_correlation	Inter		No	No	No
MFSD6L_ENSG00000185156	MFSD6L	Protein_coding	PRED60_ENSG00000267883	PRED60	Protein_coding	CCC	Intra		No	No	No
MFSD6L_ENSG00000185156	MFSD6L	Protein_coding	PRELP_ENSG00000188783	PRELP	Protein_coding	No_correlation	Intra		No	No	No
MFSD6L_ENSG00000185156	MFSD6L	Protein_coding	PRF1_ENSG00000180644	PRF1	Protein_coding	No_correlation	Intra		No	No	Yes
MFSD6L_ENSG00000185156	MFSD6L	Protein_coding	PRKCB_ENSG00000166501	PRKCB	Protein_coding	No_correlation	Intra		No	No	No
MFSD6L_ENSG00000185156	MFSD6L	Protein_coding	PRKCQ_ENSG00000065675	PRKCQ	Protein_coding	No_correlation	Intra		No	No	Yes
MFSD6L_ENSG00000185156	MFSD6L	Protein_coding	PRKCQ-AS1_ENSG00000237943	PRKCQ-AS1	lncRNA	CCC	Inter		No	No	No
MFSD6L_ENSG00000185156	MFSD6L	Protein_coding	PRKG2_ENSG00000138669	PRKG2	Protein_coding	No_correlation	Intra		No	No	No
MFSD6L_ENSG00000185156	MFSD6L	Protein_coding	PRMT8_ENSG00000111218	PRMT8	Protein_coding	No_correlation	Intra		No	No	No
MFSD6L_ENSG00000185156	MFSD6L	Protein_coding	PROK1_ENSG00000143125	PROK1	Protein_coding	No_correlation	Intra		No	No	No
MFSD6L_ENSG00000185156	MFSD6L	Protein_coding	PRSS1_ENSG00000204983	PRSS1	Protein_coding	No_correlation	Intra		No	No	No
MFSD6L_ENSG00000185156	MFSD6L	Protein_coding	PRSS45_ENSG00000188086	PRSS45	Protein_coding	No_correlation	Intra		No	No	No
MFSD6L_ENSG00000185156	MFSD6L	Protein_coding	PSCA_ENSG00000167653	PSCA	Protein_coding	No_correlation	Intra		No	No	No
MFSD6L_ENSG00000185156	MFSD6L	Protein_coding	PSD4_ENSG00000125637	PSD4	Protein_coding	No_correlation	Intra		No	No	Yes
MFSD6L_ENSG00000185156	MFSD6L	Protein_coding	PSTPIP1_ENSG00000140368	PSTPIP1	Protein_coding	No_correlation	Intra		No	No	Yes
MFSD6L_ENSG00000185156	MFSD6L	Protein_coding	PSTPIP2_ENSG00000152229	PSTPIP2	Protein_coding	No_correlation	Intra		No	No	Yes
MFSD6L_ENSG00000185156	MFSD6L	Protein_coding	PTAFR_ENSG00000169403	PTAFR	Protein_coding	No_correlation	Intra		No	No	Yes
MFSD6L_ENSG00000185156	MFSD6L	Protein_coding	PTGDR_ENSG00000168229	PTGDR	Protein_coding	No_correlation	Intra		No	No	No
MFSD6L_ENSG00000185156	MFSD6L	Protein_coding	PTGER2_ENSG00000125384	PTGER2	Protein_coding	No_correlation	Intra		No	No	Yes
MFSD6L_ENSG00000185156	MFSD6L	Protein_coding	PTGER3_ENSG00000050628	PTGER3	Protein_coding	No_correlation	Intra		No	No	No
MFSD6L_ENSG00000185156	MFSD6L	Protein_coding	PTGFR_ENSG00000122420	PTGFR	Protein_coding	CCC	Intra		No	No	Yes
MFSD6L_ENSG00000185156	MFSD6L	Protein_coding	PTPN22_ENSG00000134242	PTPN22	Protein_coding	No_correlation	Intra		No	No	Yes
MFSD6L_ENSG00000185156	MFSD6L	Protein_coding	PTPN6_ENSG00000111679	PTPN6	Protein_coding	No_correlation	Intra		No	No	Yes
MFSD6L_ENSG00000185156	MFSD6L	Protein_coding	PTPN7_ENSG00000143851	PTPN7	Protein_coding	CCC	Intra		No	No	Yes
MFSD6L_ENSG00000185156	MFSD6L	Protein_coding	PTPRC_ENSG00000081237	PTPRC	Protein_coding	No_correlation	Intra		No	No	Yes
MFSD6L_ENSG00000185156	MFSD6L	Protein_coding	PTPRCAP_ENSG00000213402	PTPRCAP	Protein_coding	No_correlation	Intra		No	No	Yes
MFSD6L_ENSG00000185156	MFSD6L	Protein_coding	PTPRH_ENSG00000080031	PTPRH	Protein_coding	No_correlation	Intra		No	No	No
MFSD6L_ENSG00000185156	MFSD6L	Protein_coding	PTRH1_ENSG00000187024	PTRH1	Protein_coding	No_correlation	Intra		No	No	No
MFSD6L_ENSG00000185156	MFSD6L	Protein_coding	PTX3_ENSG00000163661	PTX3	Protein_coding	No_correlation	Intra		No	No	No
MFSD6L_ENSG00000185156	MFSD6L	Protein_coding	PYCARD_ENSG00000103490	PYCARD	Protein_coding	No_correlation	Intra		No	No	No
MFSD6L_ENSG00000185156	MFSD6L	Protein_coding	PYHIN1_ENSG00000163564	PYHIN1	Protein_coding	No_correlation	Intra		No	No	No
MFSD6L_ENSG00000185156	MFSD6L	Protein_coding	RAB15_ENSG00000139998	RAB15	Protein_coding	No_correlation	Intra		No	No	No
MFSD6L_ENSG00000185156	MFSD6L	Protein_coding	RAB27B_ENSG00000041353	RAB27B	Protein_coding	No_correlation	Intra		No	No	No
MFSD6L_ENSG00000185156	MFSD6L	Protein_coding	RAB37_ENSG00000172794	RAB37	Protein_coding	CCC	Intra		No	No	Yes
MFSD6L_ENSG00000185156	MFSD6L	Protein_coding	RAB39A_ENSG00000179331	RAB39A	Protein_coding	No_correlation	Intra		No	No	No
MFSD6L_ENSG00000185156	MFSD6L	Protein_coding	RAB39B_ENSG00000155961	RAB39B	Protein_coding	No_correlation	Intra		No	No	No
MFSD6L_ENSG00000185156	MFSD6L	Protein_coding	RAB3B_ENSG00000169213	RAB3B	Protein_coding	No_correlation	Intra		No	No	No
MFSD6L_ENSG00000185156	MFSD6L	Protein_coding	RAB3C_ENSG00000152932	RAB3C	Protein_coding	CTRL	Intra		No	No	Yes
MFSD6L_ENSG00000185156	MFSD6L	Protein_coding	RAC2_ENSG00000128340	RAC2	Protein_coding	CCC	Intra		No	No	No
MFSD6L_ENSG00000185156	MFSD6L	Protein_coding	RAMP1_ENSG00000132329	RAMP1	Protein_coding	No_correlation	Intra		No	No	No
MFSD6L_ENSG00000185156	MFSD6L	Protein_coding	RAP1GAP2_ENSG00000132359	RAP1GAP2	Protein_coding	No_correlation	Intra		No	No	Yes
MFSD6L_ENSG00000185156	MFSD6L	Protein_coding	RAPSN_ENSG00000165917	RAPSN	Protein_coding	No_correlation	Intra		No	No	No
MFSD6L_ENSG00000185156	MFSD6L	Protein_coding	RARRES1_ENSG00000118849	RARRES1	Protein_coding	No_correlation	Intra		No	No	Yes
MFSD6L_ENSG00000185156	MFSD6L	Protein_coding	RARRES3_ENSG00000133321	RARRES3	Protein_coding	No_correlation	Intra		No	No	Yes
MFSD6L_ENSG00000185156	MFSD6L	Protein_coding	RASAL3_ENSG00000105122	RASAL3	Protein_coding	CCC	Intra		No	No	No
MFSD6L_ENSG00000185156	MFSD6L	Protein_coding	RASGRF1_ENSG00000058335	RASGRF1	Protein_coding	CCC	Intra		No	No	Yes
MFSD6L_ENSG00000185156	MFSD6L	Protein_coding	RASSF6_ENSG00000169435	RASSF6	Protein_coding	No_correlation	Intra		No	No	No
MFSD6L_ENSG00000185156	MFSD6L	Protein_coding	RBP4_ENSG00000138207	RBP4	Protein_coding	CCC	Intra		No	No	No
MFSD6L_ENSG00000185156	MFSD6L	Protein_coding	RBP5_ENSG00000139194	RBP5	Protein_coding	No_correlation	Intra		No	No	No
MFSD6L_ENSG00000185156	MFSD6L	Protein_coding	RBPMS2_ENSG00000166831	RBPMS2	Protein_coding	No_correlation	Intra		No	No	Yes
MFSD6L_ENSG00000185156	MFSD6L	Protein_coding	RCVRN_ENSG00000109047	RCVRN	Protein_coding	No_correlation	Intra		No	No	No
MFSD6L_ENSG00000185156	MFSD6L	Protein_coding	RDM1_ENSG00000187456	RDM1	Protein_coding	No_correlation	Intra		No	No	No
MFSD6L_ENSG00000185156	MFSD6L	Protein_coding	RFPL2_ENSG00000128253	RFPL2	Protein_coding	No_correlation	Intra		No	No	No
MFSD6L_ENSG00000185156	MFSD6L	Protein_coding	RFX8_ENSG00000196460	RFX8	Transcription_factor	CCC	Inter		No	No	No
MFSD6L_ENSG00000185156	MFSD6L	Protein_coding	RGS1_ENSG00000090104	RGS1	Protein_coding	CCC	Intra		No	No	Yes
MFSD6L_ENSG00000185156	MFSD6L	Protein_coding	RGS10_ENSG00000148908	RGS10	Protein_coding	No_correlation	Intra		No	No	No
MFSD6L_ENSG00000185156	MFSD6L	Protein_coding	RGS18_ENSG00000150681	RGS18	Protein_coding	No_correlation	Intra		No	No	No
MFSD6L_ENSG00000185156	MFSD6L	Protein_coding	RGS9_ENSG00000108370	RGS9	Protein_coding	No_correlation	Intra		No	No	No
MFSD6L_ENSG00000185156	MFSD6L	Protein_coding	RHAG_ENSG00000112077	RHAG	Protein_coding	CTRL	Intra		No	No	No
MFSD6L_ENSG00000185156	MFSD6L	Protein_coding	RHBDL3_ENSG00000141314	RHBDL3	Protein_coding	CCC	Intra		No	No	No
MFSD6L_ENSG00000185156	MFSD6L	Protein_coding	RHOD_ENSG00000173156	RHOD	Protein_coding	No_correlation	Intra		No	No	Yes
MFSD6L_ENSG00000185156	MFSD6L	Protein_coding	RHOH_ENSG00000168421	RHOH	Protein_coding	No_correlation	Intra		No	No	Yes
MFSD6L_ENSG00000185156	MFSD6L	Protein_coding	RIMBP3B_ENSG00000196934	RIMBP3B	Protein_coding	CCC	Intra		No	No	No
MFSD6L_ENSG00000185156	MFSD6L	Protein_coding	RIMS1_ENSG00000079841	RIMS1	Protein_coding	No_correlation	Intra		No	No	No
MFSD6L_ENSG00000185156	MFSD6L	Protein_coding	RLN2_ENSG00000107014	RLN2	Protein_coding	CCC	Intra		No	No	No
MFSD6L_ENSG00000185156	MFSD6L	Protein_coding	RLTPR_ENSG00000159753	RLTPR	Protein_coding	No_correlation	Intra		No	No	No
MFSD6L_ENSG00000185156	MFSD6L	Protein_coding	RNASE6_ENSG00000169413	RNASE6	Protein_coding	No_correlation	Intra		No	No	No
MFSD6L_ENSG00000185156	MFSD6L	Protein_coding	RNASET2_ENSG00000026297	RNASET2	Protein_coding	No_correlation	Intra		No	No	No
MFSD6L_ENSG00000185156	MFSD6L	Protein_coding	RNF122_ENSG00000133874	RNF122	Protein_coding	No_correlation	Intra		No	No	No
MFSD6L_ENSG00000185156	MFSD6L	Protein_coding	RNF222_ENSG00000189051	RNF222	Protein_coding	No_correlation	Intra		No	No	No
MFSD6L_ENSG00000185156	MFSD6L	Protein_coding	RP11-1026M7.2_ENSG00000249109	RP11-1026M7-2	Protein_coding	No_correlation	Intra		No	No	No
MFSD6L_ENSG00000185156	MFSD6L	Protein_coding	RP11-12J10.3_ENSG00000258539	RP11-12J10-3	Protein_coding	No_correlation	Intra		No	No	No
MFSD6L_ENSG00000185156	MFSD6L	Protein_coding	RP11-131H24.4_ENSG00000258987	RP11-131H24-4	Protein_coding	CCC	Intra		No	No	No
MFSD6L_ENSG00000185156	MFSD6L	Protein_coding	RP11-204N11.1_ENSG00000258869	RP11-204N11-1	Protein_coding	No_correlation	Intra		No	No	No
MFSD6L_ENSG00000185156	MFSD6L	Protein_coding	RP11-222K16.2_ENSG00000272282	RP11-222K16-2	lncRNA	CCC	Inter		No	No	No
MFSD6L_ENSG00000185156	MFSD6L	Protein_coding	RP11-290F20.3_ENSG00000224397	RP11-290F20-3	lncRNA	No_correlation	Inter		No	No	No
MFSD6L_ENSG00000185156	MFSD6L	Protein_coding	RP11-357H14.17_ENSG00000272763	RP11-357H14-17	lncRNA	CCC	Inter		No	No	No
MFSD6L_ENSG00000185156	MFSD6L	Protein_coding	RP11-366L20.2_ENSG00000197301	RP11-366L20-2	Protein_coding	No_correlation	Intra		No	No	No
MFSD6L_ENSG00000185156	MFSD6L	Protein_coding	RP11-434D9.1_ENSG00000249364	RP11-434D9-1	lncRNA	No_correlation	Inter		No	No	No
MFSD6L_ENSG00000185156	MFSD6L	Protein_coding	RP11-451M19.3_ENSG00000203876	RP11-451M19-3	Protein_coding	No_correlation	Intra		No	No	No
MFSD6L_ENSG00000185156	MFSD6L	Protein_coding	RP11-533O20.2_ENSG00000223946	RP11-533O20-2	lncRNA	No_correlation	Inter		No	No	No
MFSD6L_ENSG00000185156	MFSD6L	Protein_coding	RP11-621L6.3_ENSG00000273321	RP11-621L6-3	lncRNA	No_correlation	Inter		No	No	No
MFSD6L_ENSG00000185156	MFSD6L	Protein_coding	RP11-644F5.10_ENSG00000258311	RP11-644F5-10	Protein_coding	No_correlation	Intra		No	No	No
MFSD6L_ENSG00000185156	MFSD6L	Protein_coding	RP11-6L6.2_ENSG00000250673	RP11-6L6-2	Protein_coding	No_correlation	Intra		No	No	No
MFSD6L_ENSG00000185156	MFSD6L	Protein_coding	RP11-766F14.2_ENSG00000248713	RP11-766F14-2	Protein_coding	No_correlation	Intra		No	No	No
MFSD6L_ENSG00000185156	MFSD6L	Protein_coding	RP11-796G6.2_ENSG00000258512	RP11-796G6-2	Protein_coding	CCC	Intra		No	No	No
MFSD6L_ENSG00000185156	MFSD6L	Protein_coding	RP11-986E7.7_ENSG00000273259	RP11-986E7-7	Protein_coding	No_correlation	Intra		No	No	No
MFSD6L_ENSG00000185156	MFSD6L	Protein_coding	RRAD_ENSG00000166592	RRAD	Protein_coding	No_correlation	Intra		No	No	No
MFSD6L_ENSG00000185156	MFSD6L	Protein_coding	RTKN2_ENSG00000182010	RTKN2	Protein_coding	No_correlation	Intra		No	No	No
MFSD6L_ENSG00000185156	MFSD6L	Protein_coding	RTN1_ENSG00000139970	RTN1	Protein_coding	No_correlation	Intra		No	No	Yes
MFSD6L_ENSG00000185156	MFSD6L	Protein_coding	RTN4RL1_ENSG00000185924	RTN4RL1	Protein_coding	CCC	Intra		No	No	Yes
MFSD6L_ENSG00000185156	MFSD6L	Protein_coding	RUFY4_ENSG00000188282	RUFY4	Protein_coding	No_correlation	Intra		No	No	No
MFSD6L_ENSG00000185156	MFSD6L	Protein_coding	RUNX2_ENSG00000124813	RUNX2	Transcription_factor	CCC	Inter	GRNdb	Yes	No	No
MFSD6L_ENSG00000185156	MFSD6L	Protein_coding	RUNX3_ENSG00000020633	RUNX3	Transcription_factor	No_correlation	Inter	GRNdb	Yes	No	Yes
MFSD6L_ENSG00000185156	MFSD6L	Protein_coding	S100A3_ENSG00000188015	S100A3	Protein_coding	No_correlation	Intra		No	No	No
MFSD6L_ENSG00000185156	MFSD6L	Protein_coding	S100Z_ENSG00000171643	S100Z	Protein_coding	No_correlation	Intra		No	No	No
MFSD6L_ENSG00000185156	MFSD6L	Protein_coding	S1PR4_ENSG00000125910	S1PR4	Protein_coding	No_correlation	Intra		No	No	Yes
MFSD6L_ENSG00000185156	MFSD6L	Protein_coding	SAA1_ENSG00000173432	SAA1	Protein_coding	No_correlation	Intra		No	No	No
MFSD6L_ENSG00000185156	MFSD6L	Protein_coding	SACS-AS1_ENSG00000229558	SACS-AS1	lncRNA	CCC	Inter		No	No	No
MFSD6L_ENSG00000185156	MFSD6L	Protein_coding	SALL1_ENSG00000103449	SALL1	Transcription_factor	No_correlation	Inter		No	No	Yes
MFSD6L_ENSG00000185156	MFSD6L	Protein_coding	SAMD3_ENSG00000164483	SAMD3	Protein_coding	No_correlation	Intra		No	No	Yes
MFSD6L_ENSG00000185156	MFSD6L	Protein_coding	SAMSN1_ENSG00000155307	SAMSN1	Protein_coding	No_correlation	Intra		No	No	Yes
MFSD6L_ENSG00000185156	MFSD6L	Protein_coding	SASH3_ENSG00000122122	SASH3	Protein_coding	No_correlation	Intra		No	No	No
MFSD6L_ENSG00000185156	MFSD6L	Protein_coding	SBK2_ENSG00000187550	SBK2	Protein_coding	No_correlation	Intra		No	No	No
MFSD6L_ENSG00000185156	MFSD6L	Protein_coding	SCD_ENSG00000099194	SCD	Protein_coding	CCC	Intra		No	No	No
MFSD6L_ENSG00000185156	MFSD6L	Protein_coding	SCGB1D2_ENSG00000124935	SCGB1D2	Protein_coding	No_correlation	Intra		No	No	No
MFSD6L_ENSG00000185156	MFSD6L	Protein_coding	SCGB3A2_ENSG00000164265	SCGB3A2	Protein_coding	No_correlation	Intra		No	No	No
MFSD6L_ENSG00000185156	MFSD6L	Protein_coding	SCGN_ENSG00000079689	SCGN	Protein_coding	No_correlation	Intra		No	No	No
MFSD6L_ENSG00000185156	MFSD6L	Protein_coding	SCIMP_ENSG00000161929	SCIMP	Protein_coding	No_correlation	Intra		No	No	No
MFSD6L_ENSG00000185156	MFSD6L	Protein_coding	SCML4_ENSG00000146285	SCML4	Transcription_factor	No_correlation	Inter		No	No	Yes
MFSD6L_ENSG00000185156	MFSD6L	Protein_coding	SCN2B_ENSG00000149575	SCN2B	Protein_coding	No_correlation	Intra		No	No	Yes
MFSD6L_ENSG00000185156	MFSD6L	Protein_coding	SCNN1B_ENSG00000168447	SCNN1B	Protein_coding	CCC	Intra		No	No	No
MFSD6L_ENSG00000185156	MFSD6L	Protein_coding	SCUBE1_ENSG00000159307	SCUBE1	Protein_coding	No_correlation	Intra		No	No	Yes
MFSD6L_ENSG00000185156	MFSD6L	Protein_coding	SDC1_ENSG00000115884	SDC1	Protein_coding	CCC	Intra		No	No	No
MFSD6L_ENSG00000185156	MFSD6L	Protein_coding	SEL1L3_ENSG00000091490	SEL1L3	Protein_coding	CCC	Intra		No	No	No
MFSD6L_ENSG00000185156	MFSD6L	Protein_coding	SELE_ENSG00000007908	SELE	Protein_coding	No_correlation	Intra		No	No	No
MFSD6L_ENSG00000185156	MFSD6L	Protein_coding	SELPLG_ENSG00000110876	SELPLG	Protein_coding	No_correlation	Intra		No	No	Yes
MFSD6L_ENSG00000185156	MFSD6L	Protein_coding	SEMA4A_ENSG00000196189	SEMA4A	Protein_coding	No_correlation	Intra		No	No	Yes
MFSD6L_ENSG00000185156	MFSD6L	Protein_coding	SEPT1_ENSG00000180096	SEPT1	Protein_coding	No_correlation	Intra		No	No	No
MFSD6L_ENSG00000185156	MFSD6L	Protein_coding	SERPINA1_ENSG00000197249	SERPINA1	Protein_coding	No_correlation	Intra		No	No	No
MFSD6L_ENSG00000185156	MFSD6L	Protein_coding	SEZ6L_ENSG00000100095	SEZ6L	Protein_coding	No_correlation	Intra		No	No	No
MFSD6L_ENSG00000185156	MFSD6L	Protein_coding	SFRP4_ENSG00000106483	SFRP4	Protein_coding	No_correlation	Intra		No	No	No
MFSD6L_ENSG00000185156	MFSD6L	Protein_coding	SFRP5_ENSG00000120057	SFRP5	Protein_coding	CCC	Intra		No	No	No
MFSD6L_ENSG00000185156	MFSD6L	Protein_coding	SH2D1A_ENSG00000183918	SH2D1A	Protein_coding	CCC	Intra		No	No	No
MFSD6L_ENSG00000185156	MFSD6L	Protein_coding	SH2D2A_ENSG00000027869	SH2D2A	Protein_coding	No_correlation	Intra		No	No	Yes
MFSD6L_ENSG00000185156	MFSD6L	Protein_coding	SH2D6_ENSG00000152292	SH2D6	Protein_coding	CCC	Intra		No	No	No
MFSD6L_ENSG00000185156	MFSD6L	Protein_coding	SH2D7_ENSG00000183476	SH2D7	Protein_coding	No_correlation	Intra		No	No	No
MFSD6L_ENSG00000185156	MFSD6L	Protein_coding	SH3GL3_ENSG00000140600	SH3GL3	Protein_coding	No_correlation	Intra		No	No	No
MFSD6L_ENSG00000185156	MFSD6L	Protein_coding	SH3TC2_ENSG00000169247	SH3TC2	Protein_coding	No_correlation	Intra		No	No	Yes
MFSD6L_ENSG00000185156	MFSD6L	Protein_coding	SHD_ENSG00000105251	SHD	Protein_coding	No_correlation	Intra		No	No	No
MFSD6L_ENSG00000185156	MFSD6L	Protein_coding	SHISA2_ENSG00000180730	SHISA2	Protein_coding	CTRL+CCC	Intra		No	No	No
MFSD6L_ENSG00000185156	MFSD6L	Protein_coding	SHISA3_ENSG00000178343	SHISA3	Protein_coding	No_correlation	Intra		No	No	No
MFSD6L_ENSG00000185156	MFSD6L	Protein_coding	SHISA8_ENSG00000234965	SHISA8	Protein_coding	No_correlation	Intra		No	No	No
MFSD6L_ENSG00000185156	MFSD6L	Protein_coding	SIDT1_ENSG00000072858	SIDT1	Protein_coding	No_correlation	Intra		No	No	Yes
MFSD6L_ENSG00000185156	MFSD6L	Protein_coding	SIGLEC10_ENSG00000142512	SIGLEC10	Protein_coding	No_correlation	Intra		No	No	Yes
MFSD6L_ENSG00000185156	MFSD6L	Protein_coding	SIGLEC12_ENSG00000254521	SIGLEC12	Protein_coding	No_correlation	Intra		No	No	No
MFSD6L_ENSG00000185156	MFSD6L	Protein_coding	SIGLEC5_ENSG00000105501	SIGLEC5	Protein_coding	No_correlation	Intra		No	No	No
MFSD6L_ENSG00000185156	MFSD6L	Protein_coding	SIGLEC6_ENSG00000105492	SIGLEC6	Protein_coding	No_correlation	Intra		No	No	No
MFSD6L_ENSG00000185156	MFSD6L	Protein_coding	SIRPD_ENSG00000125900	SIRPD	Protein_coding	No_correlation	Intra		No	No	No
MFSD6L_ENSG00000185156	MFSD6L	Protein_coding	SIRPG_ENSG00000089012	SIRPG	Protein_coding	No_correlation	Intra		No	No	No
MFSD6L_ENSG00000185156	MFSD6L	Protein_coding	SIT1_ENSG00000137078	SIT1	Protein_coding	No_correlation	Intra		No	No	No
MFSD6L_ENSG00000185156	MFSD6L	Protein_coding	SKA3_ENSG00000165480	SKA3	Protein_coding	CCC	Intra		No	No	No
MFSD6L_ENSG00000185156	MFSD6L	Protein_coding	SKAP1_ENSG00000141293	SKAP1	Protein_coding	CCC	Intra		No	No	No
MFSD6L_ENSG00000185156	MFSD6L	Protein_coding	SLA_ENSG00000155926	SLA	Protein_coding	No_correlation	Intra		No	No	Yes
MFSD6L_ENSG00000185156	MFSD6L	Protein_coding	SLA2_ENSG00000101082	SLA2	Protein_coding	No_correlation	Intra		No	No	Yes
MFSD6L_ENSG00000185156	MFSD6L	Protein_coding	SLAMF1_ENSG00000117090	SLAMF1	Protein_coding	No_correlation	Intra		No	No	Yes
MFSD6L_ENSG00000185156	MFSD6L	Protein_coding	SLAMF6_ENSG00000162739	SLAMF6	Protein_coding	No_correlation	Intra		No	No	Yes
MFSD6L_ENSG00000185156	MFSD6L	Protein_coding	SLAMF7_ENSG00000026751	SLAMF7	Protein_coding	CCC	Intra		No	No	Yes
MFSD6L_ENSG00000185156	MFSD6L	Protein_coding	SLAMF8_ENSG00000158714	SLAMF8	Protein_coding	No_correlation	Intra		No	No	Yes
MFSD6L_ENSG00000185156	MFSD6L	Protein_coding	SLC12A3_ENSG00000070915	SLC12A3	Protein_coding	CCC	Intra		No	No	No
MFSD6L_ENSG00000185156	MFSD6L	Protein_coding	SLC16A6_ENSG00000108932	SLC16A6	Protein_coding	No_correlation	Intra		No	No	No
MFSD6L_ENSG00000185156	MFSD6L	Protein_coding	SLC16A9_ENSG00000165449	SLC16A9	Protein_coding	No_correlation	Intra		No	No	Yes
MFSD6L_ENSG00000185156	MFSD6L	Protein_coding	SLC24A2_ENSG00000155886	SLC24A2	Protein_coding	No_correlation	Intra		No	No	No
MFSD6L_ENSG00000185156	MFSD6L	Protein_coding	SLC25A48_ENSG00000145832	SLC25A48	Protein_coding	No_correlation	Intra		No	No	No
MFSD6L_ENSG00000185156	MFSD6L	Protein_coding	SLC27A2_ENSG00000140284	SLC27A2	Protein_coding	No_correlation	Intra		No	No	No
MFSD6L_ENSG00000185156	MFSD6L	Protein_coding	SLC28A2_ENSG00000137860	SLC28A2	Protein_coding	No_correlation	Intra		No	No	No
MFSD6L_ENSG00000185156	MFSD6L	Protein_coding	SLC29A4_ENSG00000164638	SLC29A4	Protein_coding	CCC	Intra		No	No	No
MFSD6L_ENSG00000185156	MFSD6L	Protein_coding	SLC30A2_ENSG00000158014	SLC30A2	Protein_coding	No_correlation	Intra		No	No	No
MFSD6L_ENSG00000185156	MFSD6L	Protein_coding	SLC31A2_ENSG00000136867	SLC31A2	Protein_coding	No_correlation	Intra		No	No	No
MFSD6L_ENSG00000185156	MFSD6L	Protein_coding	SLC36A2_ENSG00000186335	SLC36A2	Protein_coding	No_correlation	Intra		No	No	No
MFSD6L_ENSG00000185156	MFSD6L	Protein_coding	SLC38A8_ENSG00000166558	SLC38A8	Protein_coding	CCC	Intra		No	No	No
MFSD6L_ENSG00000185156	MFSD6L	Protein_coding	SLC4A8_ENSG00000050438	SLC4A8	Protein_coding	No_correlation	Intra		No	No	Yes
MFSD6L_ENSG00000185156	MFSD6L	Protein_coding	SLC6A11_ENSG00000132164	SLC6A11	Protein_coding	CCC	Intra		No	No	No
MFSD6L_ENSG00000185156	MFSD6L	Protein_coding	SLC6A17_ENSG00000197106	SLC6A17	Protein_coding	No_correlation	Intra		No	No	No
MFSD6L_ENSG00000185156	MFSD6L	Protein_coding	SLC6A9_ENSG00000196517	SLC6A9	Protein_coding	No_correlation	Intra		No	No	No
MFSD6L_ENSG00000185156	MFSD6L	Protein_coding	SLCO5A1_ENSG00000137571	SLCO5A1	Protein_coding	No_correlation	Intra		No	No	No
MFSD6L_ENSG00000185156	MFSD6L	Protein_coding	SLFN12L_ENSG00000205045	SLFN12L	Protein_coding	No_correlation	Intra		No	No	Yes
MFSD6L_ENSG00000185156	MFSD6L	Protein_coding	SLFN14_ENSG00000236320	SLFN14	Protein_coding	No_correlation	Intra		No	No	No
MFSD6L_ENSG00000185156	MFSD6L	Protein_coding	SLITRK4_ENSG00000179542	SLITRK4	Protein_coding	No_correlation	Intra		No	No	No
MFSD6L_ENSG00000185156	MFSD6L	Protein_coding	SMAP2_ENSG00000084070	SMAP2	Protein_coding	No_correlation	Intra		No	No	No
MFSD6L_ENSG00000185156	MFSD6L	Protein_coding	SMPD3_ENSG00000103056	SMPD3	Protein_coding	No_correlation	Intra		No	No	Yes
MFSD6L_ENSG00000185156	MFSD6L	Protein_coding	SMPDL3B_ENSG00000130768	SMPDL3B	Protein_coding	No_correlation	Intra		No	No	No
MFSD6L_ENSG00000185156	MFSD6L	Protein_coding	SMTNL1_ENSG00000214872	SMTNL1	Protein_coding	No_correlation	Intra		No	No	No
MFSD6L_ENSG00000185156	MFSD6L	Protein_coding	SMTNL2_ENSG00000188176	SMTNL2	Protein_coding	CCC	Intra		No	No	No
MFSD6L_ENSG00000185156	MFSD6L	Protein_coding	SNORA40_ENSG00000212579	SNORA40	lncRNA	No_correlation	Inter		No	No	No
MFSD6L_ENSG00000185156	MFSD6L	Protein_coding	SNX10_ENSG00000086300	SNX10	Protein_coding	No_correlation	Intra		No	No	Yes
MFSD6L_ENSG00000185156	MFSD6L	Protein_coding	SNX20_ENSG00000167208	SNX20	Protein_coding	No_correlation	Intra		No	No	Yes
MFSD6L_ENSG00000185156	MFSD6L	Protein_coding	SOAT2_ENSG00000167780	SOAT2	Protein_coding	CCC	Intra		No	No	Yes
MFSD6L_ENSG00000185156	MFSD6L	Protein_coding	SOCS1_ENSG00000185338	SOCS1	Protein_coding	No_correlation	Intra		No	No	Yes
MFSD6L_ENSG00000185156	MFSD6L	Protein_coding	SOCS3_ENSG00000184557	SOCS3	Protein_coding	No_correlation	Intra		No	No	No
MFSD6L_ENSG00000185156	MFSD6L	Protein_coding	SOWAHA_ENSG00000198944	SOWAHA	Protein_coding	No_correlation	Intra		No	No	No
MFSD6L_ENSG00000185156	MFSD6L	Protein_coding	SOWAHD_ENSG00000187808	SOWAHD	Protein_coding	No_correlation	Intra		No	No	No
MFSD6L_ENSG00000185156	MFSD6L	Protein_coding	SP140_ENSG00000079263	SP140	Transcription_factor	No_correlation	Inter		No	No	Yes
MFSD6L_ENSG00000185156	MFSD6L	Protein_coding	SPEF2_ENSG00000152582	SPEF2	Protein_coding	No_correlation	Intra		No	No	No
MFSD6L_ENSG00000185156	MFSD6L	Protein_coding	SPERT_ENSG00000174015	SPERT	Protein_coding	No_correlation	Intra		No	No	No
MFSD6L_ENSG00000185156	MFSD6L	Protein_coding	SPIB_ENSG00000269404	SPIB	Transcription_factor	CCC	Inter		No	No	Yes
MFSD6L_ENSG00000185156	MFSD6L	Protein_coding	SPIC_ENSG00000166211	SPIC	Transcription_factor	No_correlation	Inter		No	No	No
MFSD6L_ENSG00000185156	MFSD6L	Protein_coding	SPINK1_ENSG00000164266	SPINK1	Protein_coding	No_correlation	Intra		No	No	No
MFSD6L_ENSG00000185156	MFSD6L	Protein_coding	SPN_ENSG00000197471	SPN	Protein_coding	No_correlation	Intra		No	No	Yes
MFSD6L_ENSG00000185156	MFSD6L	Protein_coding	SPNS3_ENSG00000182557	SPNS3	Protein_coding	CCC	Intra		No	No	No
MFSD6L_ENSG00000185156	MFSD6L	Protein_coding	SPOCK3_ENSG00000196104	SPOCK3	Protein_coding	CCC	Intra		No	No	No
MFSD6L_ENSG00000185156	MFSD6L	Protein_coding	SPP1_ENSG00000118785	SPP1	Protein_coding	No_correlation	Intra		No	No	No
MFSD6L_ENSG00000185156	MFSD6L	Protein_coding	SPTA1_ENSG00000163554	SPTA1	Protein_coding	No_correlation	Intra		No	No	No
MFSD6L_ENSG00000185156	MFSD6L	Protein_coding	SRMS_ENSG00000125508	SRMS	Protein_coding	No_correlation	Intra		No	No	No
MFSD6L_ENSG00000185156	MFSD6L	Protein_coding	SRRM3_ENSG00000177679	SRRM3	Protein_coding	CCC	Intra		No	No	No
MFSD6L_ENSG00000185156	MFSD6L	Protein_coding	SSTR2_ENSG00000180616	SSTR2	Protein_coding	No_correlation	Intra		No	No	Yes
MFSD6L_ENSG00000185156	MFSD6L	Protein_coding	STAB2_ENSG00000136011	STAB2	Protein_coding	CCC	Intra		No	No	No
MFSD6L_ENSG00000185156	MFSD6L	Protein_coding	STAC2_ENSG00000141750	STAC2	Protein_coding	No_correlation	Intra		No	No	No
MFSD6L_ENSG00000185156	MFSD6L	Protein_coding	STAP1_ENSG00000035720	STAP1	Protein_coding	CTRL	Intra		No	No	Yes
MFSD6L_ENSG00000185156	MFSD6L	Protein_coding	STARD5_ENSG00000172345	STARD5	Protein_coding	CCC	Intra		No	No	No
MFSD6L_ENSG00000185156	MFSD6L	Protein_coding	STK17B_ENSG00000081320	STK17B	Protein_coding	CCC	Intra		No	No	Yes
MFSD6L_ENSG00000185156	MFSD6L	Protein_coding	STMND1_ENSG00000230873	STMND1	Protein_coding	No_correlation	Intra		No	No	No
MFSD6L_ENSG00000185156	MFSD6L	Protein_coding	STXBP2_ENSG00000076944	STXBP2	Protein_coding	No_correlation	Intra		No	No	No
MFSD6L_ENSG00000185156	MFSD6L	Protein_coding	STYK1_ENSG00000060140	STYK1	Protein_coding	CCC	Intra		No	No	No
MFSD6L_ENSG00000185156	MFSD6L	Protein_coding	SUCNR1_ENSG00000198829	SUCNR1	Protein_coding	No_correlation	Intra		No	No	No
MFSD6L_ENSG00000185156	MFSD6L	Protein_coding	SULT2B1_ENSG00000088002	SULT2B1	Protein_coding	CCC	Intra		No	No	No
MFSD6L_ENSG00000185156	MFSD6L	Protein_coding	SUN5_ENSG00000167098	SUN5	Protein_coding	No_correlation	Intra		No	No	No
MFSD6L_ENSG00000185156	MFSD6L	Protein_coding	SUSD3_ENSG00000157303	SUSD3	Protein_coding	CCC	Intra		No	No	No
MFSD6L_ENSG00000185156	MFSD6L	Protein_coding	SUSD4_ENSG00000143502	SUSD4	Protein_coding	No_correlation	Intra		No	No	No
MFSD6L_ENSG00000185156	MFSD6L	Protein_coding	SYK_ENSG00000165025	SYK	Protein_coding	No_correlation	Intra		No	No	Yes
MFSD6L_ENSG00000185156	MFSD6L	Protein_coding	SYN1_ENSG00000008056	SYN1	Protein_coding	CCC	Intra		No	No	No
MFSD6L_ENSG00000185156	MFSD6L	Protein_coding	SYNDIG1L_ENSG00000183379	SYNDIG1L	Protein_coding	No_correlation	Intra		No	No	No
MFSD6L_ENSG00000185156	MFSD6L	Protein_coding	SYT13_ENSG00000019505	SYT13	Protein_coding	No_correlation	Intra		No	No	No
MFSD6L_ENSG00000185156	MFSD6L	Protein_coding	TACSTD2_ENSG00000184292	TACSTD2	Protein_coding	No_correlation	Intra		No	No	Yes
MFSD6L_ENSG00000185156	MFSD6L	Protein_coding	TAGAP_ENSG00000164691	TAGAP	Protein_coding	CCC	Intra		No	No	Yes
MFSD6L_ENSG00000185156	MFSD6L	Protein_coding	TBC1D10C_ENSG00000175463	TBC1D10C	Protein_coding	CCC	Intra		No	No	No
MFSD6L_ENSG00000185156	MFSD6L	Protein_coding	TBX21_ENSG00000073861	TBX21	Transcription_factor	No_correlation	Inter		No	No	No
MFSD6L_ENSG00000185156	MFSD6L	Protein_coding	TCEB3C_ENSG00000183791	TCEB3C	Protein_coding	No_correlation	Intra		No	No	No
MFSD6L_ENSG00000185156	MFSD6L	Protein_coding	TCERG1L_ENSG00000176769	TCERG1L	Protein_coding	CCC	Intra		No	No	Yes
MFSD6L_ENSG00000185156	MFSD6L	Protein_coding	TCF24_ENSG00000261787	TCF24	Transcription_factor	No_correlation	Inter		No	No	Yes
MFSD6L_ENSG00000185156	MFSD6L	Protein_coding	TDRD9_ENSG00000156414	TDRD9	Protein_coding	No_correlation	Intra		No	No	No
MFSD6L_ENSG00000185156	MFSD6L	Protein_coding	TEDDM1_ENSG00000203730	TEDDM1	Protein_coding	No_correlation	Intra		No	No	No
MFSD6L_ENSG00000185156	MFSD6L	Protein_coding	TESPA1_ENSG00000135426	TESPA1	Protein_coding	CCC	Intra		No	No	Yes
MFSD6L_ENSG00000185156	MFSD6L	Protein_coding	TEX11_ENSG00000120498	TEX11	Protein_coding	No_correlation	Intra		No	No	No
MFSD6L_ENSG00000185156	MFSD6L	Protein_coding	TFAP2C_ENSG00000087510	TFAP2C	Transcription_factor	No_correlation	Inter		No	No	No
MFSD6L_ENSG00000185156	MFSD6L	Protein_coding	TFEC_ENSG00000105967	TFEC	Transcription_factor	No_correlation	Inter		No	No	No
MFSD6L_ENSG00000185156	MFSD6L	Protein_coding	THBS1_ENSG00000137801	THBS1	Protein_coding	No_correlation	Intra		No	No	Yes
MFSD6L_ENSG00000185156	MFSD6L	Protein_coding	THEMIS_ENSG00000172673	THEMIS	Protein_coding	No_correlation	Intra		No	No	Yes
MFSD6L_ENSG00000185156	MFSD6L	Protein_coding	THEMIS2_ENSG00000130775	THEMIS2	Protein_coding	No_correlation	Intra		No	No	No
MFSD6L_ENSG00000185156	MFSD6L	Protein_coding	THRSP_ENSG00000151365	THRSP	Protein_coding	No_correlation	Intra		No	No	No
MFSD6L_ENSG00000185156	MFSD6L	Protein_coding	THY1_ENSG00000154096	THY1	Protein_coding	No_correlation	Intra		No	No	Yes
MFSD6L_ENSG00000185156	MFSD6L	Protein_coding	TIFAB_ENSG00000255833	TIFAB	Protein_coding	No_correlation	Intra		No	No	Yes
MFSD6L_ENSG00000185156	MFSD6L	Protein_coding	TIGIT_ENSG00000181847	TIGIT	Protein_coding	No_correlation	Intra		No	No	Yes
MFSD6L_ENSG00000185156	MFSD6L	Protein_coding	TINCR_ENSG00000223573	TINCR	lncRNA	CCC	Inter		No	No	No
MFSD6L_ENSG00000185156	MFSD6L	Protein_coding	TLR10_ENSG00000174123	TLR10	Protein_coding	No_correlation	Intra		No	No	No
MFSD6L_ENSG00000185156	MFSD6L	Protein_coding	TLR6_ENSG00000174130	TLR6	Protein_coding	No_correlation	Intra		No	No	Yes
MFSD6L_ENSG00000185156	MFSD6L	Protein_coding	TLR7_ENSG00000196664	TLR7	Protein_coding	No_correlation	Intra		No	No	No
MFSD6L_ENSG00000185156	MFSD6L	Protein_coding	TLR8_ENSG00000101916	TLR8	Protein_coding	No_correlation	Intra		No	No	No
MFSD6L_ENSG00000185156	MFSD6L	Protein_coding	TMC2_ENSG00000149488	TMC2	Protein_coding	No_correlation	Intra		No	No	No
MFSD6L_ENSG00000185156	MFSD6L	Protein_coding	TMC3_ENSG00000188869	TMC3	Protein_coding	CCC	Intra		No	No	Yes
MFSD6L_ENSG00000185156	MFSD6L	Protein_coding	TMC8_ENSG00000167895	TMC8	Protein_coding	No_correlation	Intra		No	No	No
MFSD6L_ENSG00000185156	MFSD6L	Protein_coding	TMEM130_ENSG00000166448	TMEM130	Protein_coding	No_correlation	Intra		No	No	Yes
MFSD6L_ENSG00000185156	MFSD6L	Protein_coding	TMEM132E_ENSG00000181291	TMEM132E	Protein_coding	No_correlation	Intra		No	No	Yes
MFSD6L_ENSG00000185156	MFSD6L	Protein_coding	TMEM150B_ENSG00000180061	TMEM150B	Protein_coding	No_correlation	Intra		No	No	Yes
MFSD6L_ENSG00000185156	MFSD6L	Protein_coding	TMEM151A_ENSG00000179292	TMEM151A	Protein_coding	No_correlation	Intra		No	No	No
MFSD6L_ENSG00000185156	MFSD6L	Protein_coding	TMEM151B_ENSG00000178233	TMEM151B	Protein_coding	No_correlation	Intra		No	No	No
MFSD6L_ENSG00000185156	MFSD6L	Protein_coding	TMEM156_ENSG00000121895	TMEM156	Protein_coding	No_correlation	Intra		No	No	Yes
MFSD6L_ENSG00000185156	MFSD6L	Protein_coding	TMEM169_ENSG00000163449	TMEM169	Protein_coding	No_correlation	Intra		No	No	No
MFSD6L_ENSG00000185156	MFSD6L	Protein_coding	TMEM191C_ENSG00000206140	TMEM191C	lncRNA	No_correlation	Inter		No	No	No
MFSD6L_ENSG00000185156	MFSD6L	Protein_coding	TMEM200A_ENSG00000164484	TMEM200A	Protein_coding	No_correlation	Intra		No	No	No
MFSD6L_ENSG00000185156	MFSD6L	Protein_coding	TMEM244_ENSG00000203756	TMEM244	Protein_coding	No_correlation	Intra		No	No	No
MFSD6L_ENSG00000185156	MFSD6L	Protein_coding	TMEM35_ENSG00000126950	TMEM35	Protein_coding	No_correlation	Intra		No	No	No
MFSD6L_ENSG00000185156	MFSD6L	Protein_coding	TMEM92_ENSG00000167105	TMEM92	Protein_coding	CTRL	Intra		No	No	No
MFSD6L_ENSG00000185156	MFSD6L	Protein_coding	TMPRSS13_ENSG00000137747	TMPRSS13	Protein_coding	No_correlation	Intra		No	No	No
MFSD6L_ENSG00000185156	MFSD6L	Protein_coding	TMPRSS2_ENSG00000184012	TMPRSS2	Protein_coding	No_correlation	Intra		No	No	No
MFSD6L_ENSG00000185156	MFSD6L	Protein_coding	TMPRSS3_ENSG00000160183	TMPRSS3	Protein_coding	CCC	Intra		No	No	No
MFSD6L_ENSG00000185156	MFSD6L	Protein_coding	TNFAIP3_ENSG00000118503	TNFAIP3	Protein_coding	No_correlation	Intra		No	No	Yes
MFSD6L_ENSG00000185156	MFSD6L	Protein_coding	TNFAIP8L2_ENSG00000163154	TNFAIP8L2	Protein_coding	No_correlation	Intra		No	No	Yes
MFSD6L_ENSG00000185156	MFSD6L	Protein_coding	TNFRSF11B_ENSG00000164761	TNFRSF11B	Protein_coding	No_correlation	Intra		No	No	Yes
MFSD6L_ENSG00000185156	MFSD6L	Protein_coding	TNFRSF13B_ENSG00000240505	TNFRSF13B	Protein_coding	No_correlation	Intra		No	No	No
MFSD6L_ENSG00000185156	MFSD6L	Protein_coding	TNFRSF17_ENSG00000048462	TNFRSF17	Protein_coding	CCC	Intra		No	No	No
MFSD6L_ENSG00000185156	MFSD6L	Protein_coding	TNFRSF18_ENSG00000186891	TNFRSF18	Protein_coding	No_correlation	Intra		No	No	No
MFSD6L_ENSG00000185156	MFSD6L	Protein_coding	TNFRSF19_ENSG00000127863	TNFRSF19	Protein_coding	No_correlation	Intra		No	No	Yes
MFSD6L_ENSG00000185156	MFSD6L	Protein_coding	TNFSF14_ENSG00000125735	TNFSF14	Protein_coding	No_correlation	Intra		No	No	Yes
MFSD6L_ENSG00000185156	MFSD6L	Protein_coding	TNFSF8_ENSG00000106952	TNFSF8	Protein_coding	CCC	Intra		No	No	Yes
MFSD6L_ENSG00000185156	MFSD6L	Protein_coding	TNIP3_ENSG00000050730	TNIP3	Protein_coding	No_correlation	Intra		No	No	Yes
MFSD6L_ENSG00000185156	MFSD6L	Protein_coding	TNMD_ENSG00000000005	TNMD	Protein_coding	No_correlation	Intra		No	No	No
MFSD6L_ENSG00000185156	MFSD6L	Protein_coding	TNNI1_ENSG00000159173	TNNI1	Protein_coding	No_correlation	Intra		No	No	No
MFSD6L_ENSG00000185156	MFSD6L	Protein_coding	TNR_ENSG00000116147	TNR	Protein_coding	No_correlation	Intra		No	No	Yes
MFSD6L_ENSG00000185156	MFSD6L	Protein_coding	TNS4_ENSG00000131746	TNS4	Protein_coding	CCC	Intra		No	No	No
MFSD6L_ENSG00000185156	MFSD6L	Protein_coding	TOX_ENSG00000198846	TOX	Protein_coding	No_correlation	Intra		No	No	Yes
MFSD6L_ENSG00000185156	MFSD6L	Protein_coding	TP63_ENSG00000073282	TP63	Transcription_factor	No_correlation	Inter		No	No	No
MFSD6L_ENSG00000185156	MFSD6L	Protein_coding	TPSAB1_ENSG00000172236	TPSAB1	Protein_coding	CCC	Intra		No	No	No
MFSD6L_ENSG00000185156	MFSD6L	Protein_coding	TPTE2_ENSG00000132958	TPTE2	Protein_coding	No_correlation	Intra		No	No	No
MFSD6L_ENSG00000185156	MFSD6L	Protein_coding	TRABD2A_ENSG00000186854	TRABD2A	Protein_coding	CTRL+CCC	Intra		No	No	Yes
MFSD6L_ENSG00000185156	MFSD6L	Protein_coding	TRAF1_ENSG00000056558	TRAF1	Protein_coding	No_correlation	Intra		No	No	Yes
MFSD6L_ENSG00000185156	MFSD6L	Protein_coding	TRAF3IP3_ENSG00000009790	TRAF3IP3	Protein_coding	No_correlation	Intra		No	No	Yes
MFSD6L_ENSG00000185156	MFSD6L	Protein_coding	TRAT1_ENSG00000163519	TRAT1	Protein_coding	CCC	Intra		No	No	No
MFSD6L_ENSG00000185156	MFSD6L	Protein_coding	TRBV11-2_ENSG00000241657	TRBV11-2	lncRNA	CCC	Inter		No	No	No
MFSD6L_ENSG00000185156	MFSD6L	Protein_coding	TREM2_ENSG00000095970	TREM2	Protein_coding	No_correlation	Intra		No	No	No
MFSD6L_ENSG00000185156	MFSD6L	Protein_coding	TRERF1_ENSG00000124496	TRERF1	Transcription_factor	No_correlation	Inter		No	No	Yes
MFSD6L_ENSG00000185156	MFSD6L	Protein_coding	TRH_ENSG00000170893	TRH	Protein_coding	No_correlation	Intra		No	No	No
MFSD6L_ENSG00000185156	MFSD6L	Protein_coding	TRHDE_ENSG00000072657	TRHDE	Protein_coding	No_correlation	Intra		No	No	No
MFSD6L_ENSG00000185156	MFSD6L	Protein_coding	TRIM14_ENSG00000106785	TRIM14	Protein_coding	No_correlation	Intra		No	No	No
MFSD6L_ENSG00000185156	MFSD6L	Protein_coding	TRPV3_ENSG00000167723	TRPV3	Protein_coding	CCC	Intra		No	No	No
MFSD6L_ENSG00000185156	MFSD6L	Protein_coding	TSC22D3_ENSG00000157514	TSC22D3	Protein_coding	No_correlation	Intra		No	No	No
MFSD6L_ENSG00000185156	MFSD6L	Protein_coding	TTC22_ENSG00000006555	TTC22	Protein_coding	No_correlation	Intra		No	No	No
MFSD6L_ENSG00000185156	MFSD6L	Protein_coding	TTC24_ENSG00000187862	TTC24	Protein_coding	No_correlation	Intra		No	No	No
MFSD6L_ENSG00000185156	MFSD6L	Protein_coding	TUBA3D_ENSG00000075886	TUBA3D	Protein_coding	CTRL+CCC	Intra		No	No	No
MFSD6L_ENSG00000185156	MFSD6L	Protein_coding	UBASH3A_ENSG00000160185	UBASH3A	Protein_coding	CCC	Intra		No	No	Yes
MFSD6L_ENSG00000185156	MFSD6L	Protein_coding	UBD_ENSG00000213886	UBD	Protein_coding	No_correlation	Intra		No	No	Yes
MFSD6L_ENSG00000185156	MFSD6L	Protein_coding	UCP1_ENSG00000109424	UCP1	Protein_coding	CCC	Intra		No	No	No
MFSD6L_ENSG00000185156	MFSD6L	Protein_coding	UGT3A2_ENSG00000168671	UGT3A2	Protein_coding	CCC	Intra		No	No	Yes
MFSD6L_ENSG00000185156	MFSD6L	Protein_coding	UNC80_ENSG00000144406	UNC80	Protein_coding	No_correlation	Intra		No	No	Yes
MFSD6L_ENSG00000185156	MFSD6L	Protein_coding	UPK1B_ENSG00000114638	UPK1B	Protein_coding	No_correlation	Intra		No	No	No
MFSD6L_ENSG00000185156	MFSD6L	Protein_coding	UPK3B_ENSG00000243566	UPK3B	Protein_coding	No_correlation	Intra		No	No	No
MFSD6L_ENSG00000185156	MFSD6L	Protein_coding	UTS2_ENSG00000049247	UTS2	Protein_coding	CCC	Intra		No	No	No
MFSD6L_ENSG00000185156	MFSD6L	Protein_coding	UTS2R_ENSG00000181408	UTS2R	Protein_coding	No_correlation	Intra		No	No	No
MFSD6L_ENSG00000185156	MFSD6L	Protein_coding	VAV1_ENSG00000141968	VAV1	Protein_coding	No_correlation	Intra		No	No	No
MFSD6L_ENSG00000185156	MFSD6L	Protein_coding	VAX2_ENSG00000116035	VAX2	Transcription_factor	CCC	Inter		No	No	No
MFSD6L_ENSG00000185156	MFSD6L	Protein_coding	VNN1_ENSG00000112299	VNN1	Protein_coding	No_correlation	Intra		No	No	Yes
MFSD6L_ENSG00000185156	MFSD6L	Protein_coding	VSIG1_ENSG00000101842	VSIG1	Protein_coding	No_correlation	Intra		No	No	No
MFSD6L_ENSG00000185156	MFSD6L	Protein_coding	VSIG8_ENSG00000243284	VSIG8	Protein_coding	CCC	Intra		No	No	No
MFSD6L_ENSG00000185156	MFSD6L	Protein_coding	VWC2L_ENSG00000174453	VWC2L	Protein_coding	No_correlation	Intra		No	No	Yes
MFSD6L_ENSG00000185156	MFSD6L	Protein_coding	WAS_ENSG00000015285	WAS	Protein_coding	No_correlation	Intra		No	No	No
MFSD6L_ENSG00000185156	MFSD6L	Protein_coding	WBP2NL_ENSG00000183066	WBP2NL	Protein_coding	No_correlation	Intra		No	No	No
MFSD6L_ENSG00000185156	MFSD6L	Protein_coding	WBSCR27_ENSG00000165171	WBSCR27	Protein_coding	No_correlation	Intra		No	No	No
MFSD6L_ENSG00000185156	MFSD6L	Protein_coding	WDFY4_ENSG00000128815	WDFY4	Protein_coding	No_correlation	Intra		No	No	Yes
MFSD6L_ENSG00000185156	MFSD6L	Protein_coding	WDR65_ENSG00000243710	WDR65	Protein_coding	No_correlation	Intra		No	No	No
MFSD6L_ENSG00000185156	MFSD6L	Protein_coding	WDR93_ENSG00000140527	WDR93	Protein_coding	No_correlation	Intra		No	No	No
MFSD6L_ENSG00000185156	MFSD6L	Protein_coding	WFDC2_ENSG00000101443	WFDC2	Protein_coding	No_correlation	Intra		No	No	Yes
MFSD6L_ENSG00000185156	MFSD6L	Protein_coding	WNT1_ENSG00000125084	WNT1	Protein_coding	No_correlation	Intra		No	No	No
MFSD6L_ENSG00000185156	MFSD6L	Protein_coding	WNT10A_ENSG00000135925	WNT10A	Protein_coding	CCC	Intra		No	No	No
MFSD6L_ENSG00000185156	MFSD6L	Protein_coding	WNT10B_ENSG00000169884	WNT10B	Protein_coding	No_correlation	Intra		No	No	No
MFSD6L_ENSG00000185156	MFSD6L	Protein_coding	XCL1_ENSG00000143184	XCL1	Protein_coding	CCC	Intra		No	No	No
MFSD6L_ENSG00000185156	MFSD6L	Protein_coding	XCL2_ENSG00000143185	XCL2	Protein_coding	No_correlation	Intra		No	No	No
MFSD6L_ENSG00000185156	MFSD6L	Protein_coding	XCR1_ENSG00000173578	XCR1	Protein_coding	CCC	Intra		No	No	No
MFSD6L_ENSG00000185156	MFSD6L	Protein_coding	XG_ENSG00000124343	XG	Protein_coding	CCC	Intra		No	No	No
MFSD6L_ENSG00000185156	MFSD6L	Protein_coding	XIRP1_ENSG00000168334	XIRP1	Protein_coding	No_correlation	Intra		No	No	No
MFSD6L_ENSG00000185156	MFSD6L	Protein_coding	ZAP70_ENSG00000115085	ZAP70	Protein_coding	No_correlation	Intra		No	No	Yes
MFSD6L_ENSG00000185156	MFSD6L	Protein_coding	ZBED2_ENSG00000177494	ZBED2	Transcription_factor	CCC	Inter		No	No	Yes
MFSD6L_ENSG00000185156	MFSD6L	Protein_coding	ZBP1_ENSG00000124256	ZBP1	Protein_coding	CTRL+CCC	Intra		No	No	Yes
MFSD6L_ENSG00000185156	MFSD6L	Protein_coding	ZBTB8B_ENSG00000273274	ZBTB8B	Transcription_factor	CCC	Inter		No	No	No
MFSD6L_ENSG00000185156	MFSD6L	Protein_coding	ZC3H12D_ENSG00000178199	ZC3H12D	Protein_coding	CTRL	Intra		No	No	Yes
MFSD6L_ENSG00000185156	MFSD6L	Protein_coding	ZCCHC5_ENSG00000179300	ZCCHC5	Protein_coding	No_correlation	Intra		No	No	No
MFSD6L_ENSG00000185156	MFSD6L	Protein_coding	ZDHHC19_ENSG00000163958	ZDHHC19	Protein_coding	No_correlation	Intra		No	No	No
MFSD6L_ENSG00000185156	MFSD6L	Protein_coding	ZFP57_ENSG00000204644	ZFP57	Transcription_factor	No_correlation	Inter		No	No	No
MFSD6L_ENSG00000185156	MFSD6L	Protein_coding	ZG16B_ENSG00000162078	ZG16B	Protein_coding	No_correlation	Intra		No	No	No
MFSD6L_ENSG00000185156	MFSD6L	Protein_coding	ZMYND10_ENSG00000004838	ZMYND10	Protein_coding	No_correlation	Intra		No	No	No
MFSD6L_ENSG00000185156	MFSD6L	Protein_coding	ZMYND15_ENSG00000141497	ZMYND15	Protein_coding	No_correlation	Intra		No	No	No
MFSD6L_ENSG00000185156	MFSD6L	Protein_coding	ZNF215_ENSG00000149054	ZNF215	Transcription_factor	No_correlation	Inter		No	No	Yes
MFSD6L_ENSG00000185156	MFSD6L	Protein_coding	ZNF683_ENSG00000176083	ZNF683	Transcription_factor	CCC	Inter		No	No	No
MFSD6L_ENSG00000185156	MFSD6L	Protein_coding	ZNF730_ENSG00000183850	ZNF730	Transcription_factor	No_correlation	Inter		No	No	No
MFSD6L_ENSG00000185156	MFSD6L	Protein_coding	ZNF788_ENSG00000214189	ZNF788	Protein_coding	No_correlation	Intra		No	No	No
MFSD6L_ENSG00000185156	MFSD6L	Protein_coding	ZNF80_ENSG00000174255	ZNF80	Transcription_factor	CCC	Inter		No	No	No
MFSD6L_ENSG00000185156	MFSD6L	Protein_coding	ZNF804A_ENSG00000170396	ZNF804A	Transcription_factor	No_correlation	Inter		No	No	Yes
MFSD6L_ENSG00000185156	MFSD6L	Protein_coding	ZNF812_ENSG00000224689	ZNF812	Protein_coding	No_correlation	Intra		No	No	No
MFSD6L_ENSG00000185156	MFSD6L	Protein_coding	ZNF831_ENSG00000124203	ZNF831	Transcription_factor	No_correlation	Inter		No	No	No
MGAT5B_ENSG00000167889	MGAT5B	Protein_coding	MGAT5B_ENSG00000167889	MGAT5B	Protein_coding	No_correlation	Intra	BioGRID	Yes	No	No
MGAT5B_ENSG00000167889	MGAT5B	Protein_coding	MIAT_ENSG00000225783	MIAT	lncRNA	No_correlation	Inter		No	No	Yes
MGAT5B_ENSG00000167889	MGAT5B	Protein_coding	MID1IP1_ENSG00000165175	MID1IP1	Protein_coding	No_correlation	Intra		No	No	No
MGAT5B_ENSG00000167889	MGAT5B	Protein_coding	MIR105_hsa.miR.105.002167	MIR105	miRNA	No_correlation	Inter		No	No	No
MGAT5B_ENSG00000167889	MGAT5B	Protein_coding	MIR1203_hsa.miR.1203.002877	MIR1203	miRNA	No_correlation	Inter		No	No	No
MGAT5B_ENSG00000167889	MGAT5B	Protein_coding	MIR1236_hsa.miR.1236.002761	MIR1236	miRNA	No_correlation	Inter		No	No	No
MGAT5B_ENSG00000167889	MGAT5B	Protein_coding	MIR1238_hsa.miR.1238.002927	MIR1238	miRNA	No_correlation	Inter		No	No	No
MGAT5B_ENSG00000167889	MGAT5B	Protein_coding	MIR1247_hsa.miR.1247.002893	MIR1247	miRNA	No_correlation	Inter		No	No	No
MGAT5B_ENSG00000167889	MGAT5B	Protein_coding	MIR1262_hsa.miR.1262.002852	MIR1262	miRNA	No_correlation	Inter		No	No	No
MGAT5B_ENSG00000167889	MGAT5B	Protein_coding	MIR137_mmu.miR.137.001129	MIR137	miRNA	No_correlation	Inter		No	No	No
MGAT5B_ENSG00000167889	MGAT5B	Protein_coding	MIR16.2_hsa.miR.16.2.002171	MIR16	miRNA	No_correlation	Inter		No	No	No
MGAT5B_ENSG00000167889	MGAT5B	Protein_coding	MIR182_hsa.miR.182.000483	MIR182	miRNA	No_correlation	Inter		No	No	No
MGAT5B_ENSG00000167889	MGAT5B	Protein_coding	MIR185_hsa.miR.185.002104	MIR185	miRNA	No_correlation	Inter		No	No	No
MGAT5B_ENSG00000167889	MGAT5B	Protein_coding	MIR190b_hsa.miR.190b.002263	MIR190b	miRNA	No_correlation	Inter		No	No	No
MGAT5B_ENSG00000167889	MGAT5B	Protein_coding	MIR196b_hsa.miR.196b.002215	MIR196b	miRNA	No_correlation	Inter		No	No	No
MGAT5B_ENSG00000167889	MGAT5B	Protein_coding	MIR219.2.3p_hsa.miR.219.2.3p.002390	MIR219	miRNA	No_correlation	Inter		No	No	No
MGAT5B_ENSG00000167889	MGAT5B	Protein_coding	MIR299.5p_hsa.miR.299.5p.000600	MIR299	miRNA	No_correlation	Inter		No	No	No
MGAT5B_ENSG00000167889	MGAT5B	Protein_coding	MIR302c_hsa.miR.302c.000534	MIR302c	miRNA	CCC	Inter		No	No	No
MGAT5B_ENSG00000167889	MGAT5B	Protein_coding	MIR30b_hsa.miR.30b.002129	MIR30b	miRNA	No_correlation	Inter		No	No	No
MGAT5B_ENSG00000167889	MGAT5B	Protein_coding	MIR31_hsa.miR.31.002279	MIR31	miRNA	No_correlation	Inter		No	No	No
MGAT5B_ENSG00000167889	MGAT5B	Protein_coding	MIR369.3p_hsa.miR.369.3p.000557	MIR369	miRNA	No_correlation	Inter		No	No	No
MGAT5B_ENSG00000167889	MGAT5B	Protein_coding	MIR373_hsa.miR.373.000561	MIR373	miRNA	No_correlation	Inter		No	No	No
MGAT5B_ENSG00000167889	MGAT5B	Protein_coding	MIR375_hsa.miR.375.000564	MIR375	miRNA	No_correlation	Inter		No	No	No
MGAT5B_ENSG00000167889	MGAT5B	Protein_coding	MIR377_hsa.miR.377.000566	MIR377	miRNA	No_correlation	Inter		No	No	No
MGAT5B_ENSG00000167889	MGAT5B	Protein_coding	MIR409.5p_hsa.miR.409.5p.002331	MIR409	miRNA	No_correlation	Inter		No	No	No
MGAT5B_ENSG00000167889	MGAT5B	Protein_coding	MIR411_hsa.miR.411.002238	MIR411	miRNA	No_correlation	Inter		No	No	No
MGAT5B_ENSG00000167889	MGAT5B	Protein_coding	MIR429_hsa.miR.429.001024	MIR429	miRNA	CCC	Inter		No	No	No
MGAT5B_ENSG00000167889	MGAT5B	Protein_coding	MIR432_hsa.miR.432.001026	MIR432	miRNA	No_correlation	Inter		No	No	No
MGAT5B_ENSG00000167889	MGAT5B	Protein_coding	MIR497_hsa.miR.497.002368	MIR497	miRNA	No_correlation	Inter		No	No	No
MGAT5B_ENSG00000167889	MGAT5B	Protein_coding	MIR500_hsa.miR.500.001046	MIR500	miRNA	No_correlation	Inter		No	No	No
MGAT5B_ENSG00000167889	MGAT5B	Protein_coding	MIR516b_hsa.miR.516b.001150	MIR516b	miRNA	No_correlation	Inter		No	No	No
MGAT5B_ENSG00000167889	MGAT5B	Protein_coding	MIR518f_hsa.miR.518f.002387	MIR518f	miRNA	No_correlation	Inter		No	No	No
MGAT5B_ENSG00000167889	MGAT5B	Protein_coding	MIR525.3p_hsa.miR.525.3p.002385	MIR525	miRNA	No_correlation	Inter		No	No	No
MGAT5B_ENSG00000167889	MGAT5B	Protein_coding	MIR542.5p_hsa.miR.542.5p.002240	MIR542	miRNA	No_correlation	Inter		No	No	No
MGAT5B_ENSG00000167889	MGAT5B	Protein_coding	MIR548H_hsa.miR.548H.002816	MIR548H	miRNA	No_correlation	Inter		No	No	No
MGAT5B_ENSG00000167889	MGAT5B	Protein_coding	MIR551b_hsa.miR.551b.002346	MIR551b	miRNA	No_correlation	Inter		No	No	No
MGAT5B_ENSG00000167889	MGAT5B	Protein_coding	MIR557_hsa.miR.557.001525	MIR557	miRNA	No_correlation	Inter		No	No	No
MGAT5B_ENSG00000167889	MGAT5B	Protein_coding	MIR569_hsa.miR.569.001536	MIR569	miRNA	CCC	Inter		No	No	No
MGAT5B_ENSG00000167889	MGAT5B	Protein_coding	MIR585_hsa.miR.585.001625	MIR585	miRNA	No_correlation	Inter		No	No	No
MGAT5B_ENSG00000167889	MGAT5B	Protein_coding	MIR588_hsa.miR.588.001542	MIR588	miRNA	No_correlation	Inter		No	No	No
MGAT5B_ENSG00000167889	MGAT5B	Protein_coding	MIR591_hsa.miR.591.001545	MIR591	miRNA	No_correlation	Inter		No	No	No
MGAT5B_ENSG00000167889	MGAT5B	Protein_coding	MIR593_hsa.miR.593.002411	MIR593	miRNA	No_correlation	Inter		No	No	No
MGAT5B_ENSG00000167889	MGAT5B	Protein_coding	MIR595_hsa.miR.595.001987	MIR595	miRNA	No_correlation	Inter		No	No	No
MGAT5B_ENSG00000167889	MGAT5B	Protein_coding	MIR599_hsa.miR.599.001554	MIR599	miRNA	No_correlation	Inter		No	No	No
MGAT5B_ENSG00000167889	MGAT5B	Protein_coding	MIR605_hsa.miR.605.001568	MIR605	miRNA	No_correlation	Inter		No	No	No
MGAT5B_ENSG00000167889	MGAT5B	Protein_coding	MIR622_hsa.miR.622.001553	MIR622	miRNA	No_correlation	Inter		No	No	No
MGAT5B_ENSG00000167889	MGAT5B	Protein_coding	MIR624_hsa.miR.624.001557	MIR624	miRNA	No_correlation	Inter		No	No	No
MGAT5B_ENSG00000167889	MGAT5B	Protein_coding	MIR626_hsa.miR.626.001559	MIR626	miRNA	No_correlation	Inter		No	No	No
MGAT5B_ENSG00000167889	MGAT5B	Protein_coding	MIR627_hsa.miR.627.001560	MIR627	miRNA	No_correlation	Inter		No	No	No
MGAT5B_ENSG00000167889	MGAT5B	Protein_coding	MIR633_hsa.miR.633.001574	MIR633	miRNA	No_correlation	Inter		No	No	No
MGAT5B_ENSG00000167889	MGAT5B	Protein_coding	MIR639_hsa.miR.639.001583	MIR639	miRNA	No_correlation	Inter		No	No	No
MGAT5B_ENSG00000167889	MGAT5B	Protein_coding	MIR646_hsa.miR.646.001599	MIR646	miRNA	No_correlation	Inter		No	No	No
MGAT5B_ENSG00000167889	MGAT5B	Protein_coding	MIR658_hsa.miR.658.001513	MIR658	miRNA	No_correlation	Inter		No	No	No
MGAT5B_ENSG00000167889	MGAT5B	Protein_coding	MIR668_hsa.miR.668.001992	MIR668	miRNA	No_correlation	Inter		No	No	No
MGAT5B_ENSG00000167889	MGAT5B	Protein_coding	MIR765_hsa.miR.765.002643	MIR765	miRNA	No_correlation	Inter		No	No	No
MGAT5B_ENSG00000167889	MGAT5B	Protein_coding	MIR767.3p_hsa.miR.767.3p.001995	MIR767	miRNA	No_correlation	Inter		No	No	No
MGAT5B_ENSG00000167889	MGAT5B	Protein_coding	MIR885.3p_hsa.miR.885.3p.002372	MIR885	miRNA	No_correlation	Inter		No	No	No
MGAT5B_ENSG00000167889	MGAT5B	Protein_coding	MIR922_hsa.miR.922.002152	MIR922	miRNA	No_correlation	Inter		No	No	No
MGAT5B_ENSG00000167889	MGAT5B	Protein_coding	MIR936_hsa.miR.936.002179	MIR936	miRNA	No_correlation	Inter		No	No	No
MGAT5B_ENSG00000167889	MGAT5B	Protein_coding	MIR96_hsa.miR.96.002140	MIR96	miRNA	No_correlation	Inter		No	No	No
MGAT5B_ENSG00000167889	MGAT5B	Protein_coding	MIXL1_ENSG00000185155	MIXL1	Transcription_factor	No_correlation	Inter		No	No	Yes
MGAT5B_ENSG00000167889	MGAT5B	Protein_coding	MKRN3_ENSG00000179455	MKRN3	Protein_coding	No_correlation	Intra	BioGRID	Yes	No	No
MGAT5B_ENSG00000167889	MGAT5B	Protein_coding	MLC1_ENSG00000100427	MLC1	Protein_coding	No_correlation	Intra		No	No	Yes
MGAT5B_ENSG00000167889	MGAT5B	Protein_coding	MLXIPL_ENSG00000009950	MLXIPL	Transcription_factor	No_correlation	Inter		No	No	Yes
MGAT5B_ENSG00000167889	MGAT5B	Protein_coding	MMP25_ENSG00000008516	MMP25	Protein_coding	No_correlation	Intra		No	No	No
MGAT5B_ENSG00000167889	MGAT5B	Protein_coding	MMP8_ENSG00000118113	MMP8	Protein_coding	No_correlation	Intra		No	No	No
MGAT5B_ENSG00000167889	MGAT5B	Protein_coding	MMP9_ENSG00000100985	MMP9	Protein_coding	No_correlation	Intra		No	No	No
MGAT5B_ENSG00000167889	MGAT5B	Protein_coding	MOG_ENSG00000204655	MOG	Protein_coding	No_correlation	Intra		No	No	No
MGAT5B_ENSG00000167889	MGAT5B	Protein_coding	MPEG1_ENSG00000197629	MPEG1	Protein_coding	CTRL	Intra		No	No	Yes
MGAT5B_ENSG00000167889	MGAT5B	Protein_coding	MPO_ENSG00000005381	MPO	Protein_coding	No_correlation	Intra		No	No	No
MGAT5B_ENSG00000167889	MGAT5B	Protein_coding	MRC1L1_ENSG00000183748	MRC1L1	Protein_coding	No_correlation	Intra		No	No	No
MGAT5B_ENSG00000167889	MGAT5B	Protein_coding	MREG_ENSG00000118242	MREG	Protein_coding	CCC	Intra		No	No	No
MGAT5B_ENSG00000167889	MGAT5B	Protein_coding	MROH9_ENSG00000117501	MROH9	Protein_coding	CCC	Intra		No	No	No
MGAT5B_ENSG00000167889	MGAT5B	Protein_coding	MS4A1_ENSG00000156738	MS4A1	Protein_coding	CCC	Intra		No	No	No
MGAT5B_ENSG00000167889	MGAT5B	Protein_coding	MS4A4E_ENSG00000214787	MS4A4E	Protein_coding	CTRL	Intra		No	No	No
MGAT5B_ENSG00000167889	MGAT5B	Protein_coding	MS4A6A_ENSG00000110077	MS4A6A	Protein_coding	No_correlation	Intra		No	No	No
MGAT5B_ENSG00000167889	MGAT5B	Protein_coding	MSLN_ENSG00000102854	MSLN	Protein_coding	No_correlation	Intra		No	No	No
MGAT5B_ENSG00000167889	MGAT5B	Protein_coding	MT1G_ENSG00000125144	MT1G	Protein_coding	No_correlation	Intra		No	No	No
MGAT5B_ENSG00000167889	MGAT5B	Protein_coding	MT1H_ENSG00000205358	MT1H	Protein_coding	No_correlation	Intra		No	No	No
MGAT5B_ENSG00000167889	MGAT5B	Protein_coding	MT3_ENSG00000087250	MT3	Protein_coding	No_correlation	Intra		No	No	No
MGAT5B_ENSG00000167889	MGAT5B	Protein_coding	MUC16_ENSG00000181143	MUC16	Protein_coding	No_correlation	Intra		No	No	No
MGAT5B_ENSG00000167889	MGAT5B	Protein_coding	MUC19_ENSG00000205592	MUC19	Protein_coding	CCC	Intra		No	No	No
MGAT5B_ENSG00000167889	MGAT5B	Protein_coding	MUC6_ENSG00000184956	MUC6	Protein_coding	No_correlation	Intra		No	No	No
MGAT5B_ENSG00000167889	MGAT5B	Protein_coding	MUSK_ENSG00000030304	MUSK	Protein_coding	No_correlation	Intra		No	No	No
MGAT5B_ENSG00000167889	MGAT5B	Protein_coding	MXRA5_ENSG00000101825	MXRA5	Protein_coding	No_correlation	Intra		No	No	No
MGAT5B_ENSG00000167889	MGAT5B	Protein_coding	MYB_ENSG00000118513	MYB	Transcription_factor	No_correlation	Inter		No	No	No
MGAT5B_ENSG00000167889	MGAT5B	Protein_coding	MYBPHL_ENSG00000221986	MYBPHL	Protein_coding	No_correlation	Intra		No	No	No
MGAT5B_ENSG00000167889	MGAT5B	Protein_coding	MYCBPAP_ENSG00000136449	MYCBPAP	Protein_coding	CCC	Intra		No	No	No
MGAT5B_ENSG00000167889	MGAT5B	Protein_coding	MYCL_ENSG00000116990	MYCL	Transcription_factor	CCC	Inter		No	No	No
MGAT5B_ENSG00000167889	MGAT5B	Protein_coding	MYEOV_ENSG00000172927	MYEOV	Protein_coding	CCC	Intra		No	No	No
MGAT5B_ENSG00000167889	MGAT5B	Protein_coding	MYF6_ENSG00000111046	MYF6	Transcription_factor	CCC	Inter		No	No	No
MGAT5B_ENSG00000167889	MGAT5B	Protein_coding	MYH6_ENSG00000197616	MYH6	Protein_coding	CCC	Intra		No	No	No
MGAT5B_ENSG00000167889	MGAT5B	Protein_coding	MYL1_ENSG00000168530	MYL1	Protein_coding	No_correlation	Intra		No	No	No
MGAT5B_ENSG00000167889	MGAT5B	Protein_coding	MYL4_ENSG00000198336	MYL4	Protein_coding	No_correlation	Intra		No	No	No
MGAT5B_ENSG00000167889	MGAT5B	Protein_coding	MYO1A_ENSG00000166866	MYO1A	Protein_coding	No_correlation	Intra		No	No	No
MGAT5B_ENSG00000167889	MGAT5B	Protein_coding	MYO1F_ENSG00000142347	MYO1F	Protein_coding	No_correlation	Intra		No	No	Yes
MGAT5B_ENSG00000167889	MGAT5B	Protein_coding	MYO1G_ENSG00000136286	MYO1G	Protein_coding	No_correlation	Intra		No	No	Yes
MGAT5B_ENSG00000167889	MGAT5B	Protein_coding	MYO3B_ENSG00000071909	MYO3B	Protein_coding	No_correlation	Intra		No	No	No
MGAT5B_ENSG00000167889	MGAT5B	Protein_coding	MYOC_ENSG00000034971	MYOC	Protein_coding	No_correlation	Intra		No	No	No
MGAT5B_ENSG00000167889	MGAT5B	Protein_coding	MYZAP_ENSG00000263155	MYZAP	Protein_coding	No_correlation	Intra		No	No	No
MGAT5B_ENSG00000167889	MGAT5B	Protein_coding	MZB1_ENSG00000170476	MZB1	Protein_coding	CCC	Intra		No	No	Yes
MGAT5B_ENSG00000167889	MGAT5B	Protein_coding	NAMPTL_ENSG00000229644	NAMPTL	Protein_coding	No_correlation	Intra		No	No	No
MGAT5B_ENSG00000167889	MGAT5B	Protein_coding	NCCRP1_ENSG00000188505	NCCRP1	Protein_coding	No_correlation	Intra		No	No	No
MGAT5B_ENSG00000167889	MGAT5B	Protein_coding	NCF1_ENSG00000158517	NCF1	Protein_coding	No_correlation	Intra		No	No	No
MGAT5B_ENSG00000167889	MGAT5B	Protein_coding	NCKAP1L_ENSG00000123338	NCKAP1L	Protein_coding	No_correlation	Intra		No	No	Yes
MGAT5B_ENSG00000167889	MGAT5B	Protein_coding	NCR1_ENSG00000189430	NCR1	Protein_coding	No_correlation	Intra		No	No	No
MGAT5B_ENSG00000167889	MGAT5B	Protein_coding	NCR3_ENSG00000204475	NCR3	Protein_coding	CCC	Intra		No	No	No
MGAT5B_ENSG00000167889	MGAT5B	Protein_coding	NDC80_ENSG00000080986	NDC80	Protein_coding	CTRL+CCC	Intra		No	No	No
MGAT5B_ENSG00000167889	MGAT5B	Protein_coding	NDST3_ENSG00000164100	NDST3	Protein_coding	CCC	Intra		No	No	No
MGAT5B_ENSG00000167889	MGAT5B	Protein_coding	NEB_ENSG00000183091	NEB	Protein_coding	CCC	Intra		No	No	No
MGAT5B_ENSG00000167889	MGAT5B	Protein_coding	NECAB2_ENSG00000103154	NECAB2	Protein_coding	No_correlation	Intra		No	No	No
MGAT5B_ENSG00000167889	MGAT5B	Protein_coding	NEK5_ENSG00000197168	NEK5	Protein_coding	No_correlation	Intra		No	No	Yes
MGAT5B_ENSG00000167889	MGAT5B	Protein_coding	NELL2_ENSG00000184613	NELL2	Protein_coding	CCC	Intra		No	No	No
MGAT5B_ENSG00000167889	MGAT5B	Protein_coding	NFAM1_ENSG00000235568	NFAM1	Protein_coding	No_correlation	Intra		No	No	No
MGAT5B_ENSG00000167889	MGAT5B	Protein_coding	NHLRC4_ENSG00000257108	NHLRC4	Protein_coding	No_correlation	Intra	BioGRID	Yes	No	No
MGAT5B_ENSG00000167889	MGAT5B	Protein_coding	NIPAL1_ENSG00000163293	NIPAL1	Protein_coding	No_correlation	Intra		No	No	No
MGAT5B_ENSG00000167889	MGAT5B	Protein_coding	NKAIN2_ENSG00000188580	NKAIN2	Protein_coding	CCC	Intra		No	No	No
MGAT5B_ENSG00000167889	MGAT5B	Protein_coding	NKG7_ENSG00000105374	NKG7	Protein_coding	No_correlation	Intra		No	No	No
MGAT5B_ENSG00000167889	MGAT5B	Protein_coding	NKX2-3_ENSG00000119919	NKX2-3	Transcription_factor	CCC	Inter		No	No	No
MGAT5B_ENSG00000167889	MGAT5B	Protein_coding	NLRP11_ENSG00000179873	NLRP11	Protein_coding	CCC	Intra		No	No	No
MGAT5B_ENSG00000167889	MGAT5B	Protein_coding	NLRP14_ENSG00000158077	NLRP14	Protein_coding	No_correlation	Intra		No	No	Yes
MGAT5B_ENSG00000167889	MGAT5B	Protein_coding	NLRP2_ENSG00000022556	NLRP2	Protein_coding	No_correlation	Intra		No	No	No
MGAT5B_ENSG00000167889	MGAT5B	Protein_coding	NLRP3_ENSG00000162711	NLRP3	Protein_coding	CCC	Intra		No	No	Yes
MGAT5B_ENSG00000167889	MGAT5B	Protein_coding	NLRP6_ENSG00000174885	NLRP6	Protein_coding	CTRL+CCC	Intra		No	No	No
MGAT5B_ENSG00000167889	MGAT5B	Protein_coding	NLRP7_ENSG00000167634	NLRP7	Protein_coding	CCC	Intra		No	No	No
MGAT5B_ENSG00000167889	MGAT5B	Protein_coding	NLRP9_ENSG00000185792	NLRP9	Protein_coding	No_correlation	Intra		No	No	No
MGAT5B_ENSG00000167889	MGAT5B	Protein_coding	NME8_ENSG00000086288	NME8	Protein_coding	CTRL+CCC	Intra		No	No	No
MGAT5B_ENSG00000167889	MGAT5B	Protein_coding	NMNAT2_ENSG00000157064	NMNAT2	Protein_coding	No_correlation	Intra		No	No	No
MGAT5B_ENSG00000167889	MGAT5B	Protein_coding	NPAS4_ENSG00000174576	NPAS4	Transcription_factor	No_correlation	Inter		No	No	No
MGAT5B_ENSG00000167889	MGAT5B	Protein_coding	NPFFR2_ENSG00000056291	NPFFR2	Protein_coding	No_correlation	Intra		No	No	Yes
MGAT5B_ENSG00000167889	MGAT5B	Protein_coding	NPPB_ENSG00000120937	NPPB	Protein_coding	No_correlation	Intra		No	No	Yes
MGAT5B_ENSG00000167889	MGAT5B	Protein_coding	NPPC_ENSG00000163273	NPPC	Protein_coding	No_correlation	Intra		No	No	No
MGAT5B_ENSG00000167889	MGAT5B	Protein_coding	NPTX2_ENSG00000106236	NPTX2	Protein_coding	No_correlation	Intra		No	No	Yes
MGAT5B_ENSG00000167889	MGAT5B	Protein_coding	NPY4R_ENSG00000204174	NPY4R	Protein_coding	No_correlation	Intra		No	No	No
MGAT5B_ENSG00000167889	MGAT5B	Protein_coding	NR4A1_ENSG00000123358	NR4A1	Transcription_factor	CCC	Inter		No	No	No
MGAT5B_ENSG00000167889	MGAT5B	Protein_coding	NR4A3_ENSG00000119508	NR4A3	Transcription_factor	CCC	Inter		No	No	Yes
MGAT5B_ENSG00000167889	MGAT5B	Protein_coding	NRK_ENSG00000123572	NRK	Protein_coding	CCC	Intra		No	No	No
MGAT5B_ENSG00000167889	MGAT5B	Protein_coding	NRTN_ENSG00000171119	NRTN	Protein_coding	No_correlation	Intra		No	No	No
MGAT5B_ENSG00000167889	MGAT5B	Protein_coding	NSG1_ENSG00000168824	NSG1	Protein_coding	No_correlation	Intra		No	No	No
MGAT5B_ENSG00000167889	MGAT5B	Protein_coding	NSG2_ENSG00000170091	NSG2	Protein_coding	No_correlation	Intra		No	No	No
MGAT5B_ENSG00000167889	MGAT5B	Protein_coding	NT5DC2_ENSG00000168268	NT5DC2	Protein_coding	No_correlation	Intra		No	No	No
MGAT5B_ENSG00000167889	MGAT5B	Protein_coding	NTN1_ENSG00000065320	NTN1	Protein_coding	No_correlation	Intra		No	No	No
MGAT5B_ENSG00000167889	MGAT5B	Protein_coding	NTN5_ENSG00000142233	NTN5	Protein_coding	CCC	Intra		No	No	No
MGAT5B_ENSG00000167889	MGAT5B	Protein_coding	NUGGC_ENSG00000189233	NUGGC	Protein_coding	No_correlation	Intra		No	No	Yes
MGAT5B_ENSG00000167889	MGAT5B	Protein_coding	NUP210_ENSG00000132182	NUP210	Protein_coding	No_correlation	Intra		No	No	No
MGAT5B_ENSG00000167889	MGAT5B	Protein_coding	NYAP2_ENSG00000144460	NYAP2	Protein_coding	No_correlation	Intra		No	No	No
MGAT5B_ENSG00000167889	MGAT5B	Protein_coding	OCLN_ENSG00000197822	OCLN	Protein_coding	No_correlation	Intra		No	No	No
MGAT5B_ENSG00000167889	MGAT5B	Protein_coding	OR1Q1_ENSG00000165202	OR1Q1	Protein_coding	No_correlation	Intra		No	No	No
MGAT5B_ENSG00000167889	MGAT5B	Protein_coding	OR2H2_ENSG00000204657	OR2H2	Protein_coding	CCC	Intra		No	No	No
MGAT5B_ENSG00000167889	MGAT5B	Protein_coding	ORM2_ENSG00000228278	ORM2	Protein_coding	No_correlation	Intra		No	No	No
MGAT5B_ENSG00000167889	MGAT5B	Protein_coding	OTOGL_ENSG00000165899	OTOGL	Protein_coding	No_correlation	Intra		No	No	No
MGAT5B_ENSG00000167889	MGAT5B	Protein_coding	OXGR1_ENSG00000165621	OXGR1	Protein_coding	No_correlation	Intra		No	No	Yes
MGAT5B_ENSG00000167889	MGAT5B	Protein_coding	P2RY10_ENSG00000078589	P2RY10	Protein_coding	No_correlation	Intra		No	No	No
MGAT5B_ENSG00000167889	MGAT5B	Protein_coding	P2RY12_ENSG00000169313	P2RY12	Protein_coding	No_correlation	Intra		No	No	Yes
MGAT5B_ENSG00000167889	MGAT5B	Protein_coding	P2RY13_ENSG00000181631	P2RY13	Protein_coding	No_correlation	Intra		No	No	No
MGAT5B_ENSG00000167889	MGAT5B	Protein_coding	P2RY2_ENSG00000175591	P2RY2	Protein_coding	CCC	Intra		No	No	Yes
MGAT5B_ENSG00000167889	MGAT5B	Protein_coding	PAH_ENSG00000171759	PAH	Protein_coding	No_correlation	Intra		No	No	No
MGAT5B_ENSG00000167889	MGAT5B	Protein_coding	PAPLN_ENSG00000100767	PAPLN	Protein_coding	No_correlation	Intra		No	No	Yes
MGAT5B_ENSG00000167889	MGAT5B	Protein_coding	PARP15_ENSG00000173200	PARP15	Protein_coding	No_correlation	Intra		No	No	Yes
MGAT5B_ENSG00000167889	MGAT5B	Protein_coding	PARP8_ENSG00000151883	PARP8	Protein_coding	No_correlation	Intra		No	No	No
MGAT5B_ENSG00000167889	MGAT5B	Protein_coding	PARVG_ENSG00000138964	PARVG	Protein_coding	No_correlation	Intra		No	No	No
MGAT5B_ENSG00000167889	MGAT5B	Protein_coding	PATL2_ENSG00000229474	PATL2	Protein_coding	CCC	Intra		No	No	Yes
MGAT5B_ENSG00000167889	MGAT5B	Protein_coding	PAX5_ENSG00000196092	PAX5	Transcription_factor	CCC	Inter		No	No	Yes
MGAT5B_ENSG00000167889	MGAT5B	Protein_coding	PBX4_ENSG00000105717	PBX4	Transcription_factor	No_correlation	Inter		No	No	No
MGAT5B_ENSG00000167889	MGAT5B	Protein_coding	PCDH20_ENSG00000197991	PCDH20	Protein_coding	CTRL	Intra		No	No	Yes
MGAT5B_ENSG00000167889	MGAT5B	Protein_coding	PCED1B_ENSG00000179715	PCED1B	Protein_coding	No_correlation	Intra		No	No	Yes
MGAT5B_ENSG00000167889	MGAT5B	Protein_coding	PCK1_ENSG00000124253	PCK1	Protein_coding	No_correlation	Intra		No	No	No
MGAT5B_ENSG00000167889	MGAT5B	Protein_coding	PCNXL2_ENSG00000135749	PCNXL2	Protein_coding	No_correlation	Intra		No	No	No
MGAT5B_ENSG00000167889	MGAT5B	Protein_coding	PCYT1B_ENSG00000102230	PCYT1B	Protein_coding	No_correlation	Intra		No	No	No
MGAT5B_ENSG00000167889	MGAT5B	Protein_coding	PDE4D_ENSG00000113448	PDE4D	Protein_coding	No_correlation	Intra		No	No	Yes
MGAT5B_ENSG00000167889	MGAT5B	Protein_coding	PDE6G_ENSG00000185527	PDE6G	Protein_coding	No_correlation	Intra		No	No	No
MGAT5B_ENSG00000167889	MGAT5B	Protein_coding	PDE8B_ENSG00000113231	PDE8B	Protein_coding	No_correlation	Intra		No	No	No
MGAT5B_ENSG00000167889	MGAT5B	Protein_coding	PENK_ENSG00000181195	PENK	Protein_coding	CCC	Intra		No	No	Yes
MGAT5B_ENSG00000167889	MGAT5B	Protein_coding	PHACTR3_ENSG00000087495	PHACTR3	Protein_coding	No_correlation	Intra		No	No	No
MGAT5B_ENSG00000167889	MGAT5B	Protein_coding	PI15_ENSG00000137558	PI15	Protein_coding	No_correlation	Intra		No	No	No
MGAT5B_ENSG00000167889	MGAT5B	Protein_coding	PIK3C2G_ENSG00000139144	PIK3C2G	Protein_coding	No_correlation	Intra		No	No	No
MGAT5B_ENSG00000167889	MGAT5B	Protein_coding	PIK3CG_ENSG00000105851	PIK3CG	Protein_coding	No_correlation	Intra		No	No	No
MGAT5B_ENSG00000167889	MGAT5B	Protein_coding	PIK3IP1_ENSG00000100100	PIK3IP1	Protein_coding	CCC	Intra		No	No	No
MGAT5B_ENSG00000167889	MGAT5B	Protein_coding	PIK3R5_ENSG00000141506	PIK3R5	Protein_coding	No_correlation	Intra		No	No	Yes
MGAT5B_ENSG00000167889	MGAT5B	Protein_coding	PIK3R6_ENSG00000174083	PIK3R6	Protein_coding	CCC	Intra		No	No	Yes
MGAT5B_ENSG00000167889	MGAT5B	Protein_coding	PILRA_ENSG00000085514	PILRA	Protein_coding	No_correlation	Intra		No	No	No
MGAT5B_ENSG00000167889	MGAT5B	Protein_coding	PIM1_ENSG00000137193	PIM1	Protein_coding	CCC	Intra		No	No	No
MGAT5B_ENSG00000167889	MGAT5B	Protein_coding	PIM2_ENSG00000102096	PIM2	Protein_coding	No_correlation	Intra		No	No	No
MGAT5B_ENSG00000167889	MGAT5B	Protein_coding	PIRT_ENSG00000233670	PIRT	Protein_coding	No_correlation	Intra		No	No	No
MGAT5B_ENSG00000167889	MGAT5B	Protein_coding	PKIB_ENSG00000135549	PKIB	Protein_coding	CCC	Intra		No	No	No
MGAT5B_ENSG00000167889	MGAT5B	Protein_coding	PLA2G12B_ENSG00000138308	PLA2G12B	Protein_coding	No_correlation	Intra		No	No	No
MGAT5B_ENSG00000167889	MGAT5B	Protein_coding	PLA2G2D_ENSG00000117215	PLA2G2D	Protein_coding	No_correlation	Intra		No	No	No
MGAT5B_ENSG00000167889	MGAT5B	Protein_coding	PLA2G7_ENSG00000146070	PLA2G7	Protein_coding	No_correlation	Intra		No	No	Yes
MGAT5B_ENSG00000167889	MGAT5B	Protein_coding	PLAC8_ENSG00000145287	PLAC8	Protein_coding	No_correlation	Intra		No	No	Yes
MGAT5B_ENSG00000167889	MGAT5B	Protein_coding	PLCH2_ENSG00000149527	PLCH2	Protein_coding	No_correlation	Intra		No	No	No
MGAT5B_ENSG00000167889	MGAT5B	Protein_coding	PLD4_ENSG00000166428	PLD4	Protein_coding	No_correlation	Intra		No	No	No
MGAT5B_ENSG00000167889	MGAT5B	Protein_coding	PNLDC1_ENSG00000146453	PNLDC1	Protein_coding	No_correlation	Intra		No	No	No
MGAT5B_ENSG00000167889	MGAT5B	Protein_coding	PNOC_ENSG00000168081	PNOC	Protein_coding	CCC	Intra		No	No	No
MGAT5B_ENSG00000167889	MGAT5B	Protein_coding	PNRC2_ENSG00000215700	PNRC2	Protein_coding	No_correlation	Intra		No	No	No
MGAT5B_ENSG00000167889	MGAT5B	Protein_coding	POU2AF1_ENSG00000110777	POU2AF1	Transcription_factor	CCC	Inter		No	No	No
MGAT5B_ENSG00000167889	MGAT5B	Protein_coding	POU2F2_ENSG00000028277	POU2F2	Transcription_factor	No_correlation	Inter		No	No	No
MGAT5B_ENSG00000167889	MGAT5B	Protein_coding	PPAPDC1A_ENSG00000203805	PPAPDC1A	Protein_coding	No_correlation	Intra		No	No	No
MGAT5B_ENSG00000167889	MGAT5B	Protein_coding	PPIAL4G_ENSG00000236334	PPIAL4G	Protein_coding	No_correlation	Intra		No	No	No
MGAT5B_ENSG00000167889	MGAT5B	Protein_coding	PPP2R2B_ENSG00000156475	PPP2R2B	Protein_coding	No_correlation	Intra		No	No	Yes
MGAT5B_ENSG00000167889	MGAT5B	Protein_coding	PRAM1_ENSG00000133246	PRAM1	Protein_coding	No_correlation	Intra		No	No	No
MGAT5B_ENSG00000167889	MGAT5B	Protein_coding	PRDM1_ENSG00000057657	PRDM1	Transcription_factor	No_correlation	Inter		No	No	No
MGAT5B_ENSG00000167889	MGAT5B	Protein_coding	PRED60_ENSG00000267883	PRED60	Protein_coding	No_correlation	Intra		No	No	No
MGAT5B_ENSG00000167889	MGAT5B	Protein_coding	PRELP_ENSG00000188783	PRELP	Protein_coding	No_correlation	Intra		No	No	No
MGAT5B_ENSG00000167889	MGAT5B	Protein_coding	PRF1_ENSG00000180644	PRF1	Protein_coding	No_correlation	Intra		No	No	Yes
MGAT5B_ENSG00000167889	MGAT5B	Protein_coding	PRKCB_ENSG00000166501	PRKCB	Protein_coding	No_correlation	Intra		No	No	No
MGAT5B_ENSG00000167889	MGAT5B	Protein_coding	PRKCQ_ENSG00000065675	PRKCQ	Protein_coding	No_correlation	Intra		No	No	Yes
MGAT5B_ENSG00000167889	MGAT5B	Protein_coding	PRKCQ-AS1_ENSG00000237943	PRKCQ-AS1	lncRNA	No_correlation	Inter		No	No	No
MGAT5B_ENSG00000167889	MGAT5B	Protein_coding	PRKG2_ENSG00000138669	PRKG2	Protein_coding	No_correlation	Intra		No	No	No
MGAT5B_ENSG00000167889	MGAT5B	Protein_coding	PRMT8_ENSG00000111218	PRMT8	Protein_coding	No_correlation	Intra		No	No	No
MGAT5B_ENSG00000167889	MGAT5B	Protein_coding	PROK1_ENSG00000143125	PROK1	Protein_coding	No_correlation	Intra		No	No	No
MGAT5B_ENSG00000167889	MGAT5B	Protein_coding	PRSS1_ENSG00000204983	PRSS1	Protein_coding	No_correlation	Intra		No	No	No
MGAT5B_ENSG00000167889	MGAT5B	Protein_coding	PRSS45_ENSG00000188086	PRSS45	Protein_coding	No_correlation	Intra		No	No	No
MGAT5B_ENSG00000167889	MGAT5B	Protein_coding	PSCA_ENSG00000167653	PSCA	Protein_coding	No_correlation	Intra		No	No	No
MGAT5B_ENSG00000167889	MGAT5B	Protein_coding	PSD4_ENSG00000125637	PSD4	Protein_coding	No_correlation	Intra		No	No	Yes
MGAT5B_ENSG00000167889	MGAT5B	Protein_coding	PSTPIP1_ENSG00000140368	PSTPIP1	Protein_coding	No_correlation	Intra		No	No	Yes
MGAT5B_ENSG00000167889	MGAT5B	Protein_coding	PSTPIP2_ENSG00000152229	PSTPIP2	Protein_coding	No_correlation	Intra		No	No	Yes
MGAT5B_ENSG00000167889	MGAT5B	Protein_coding	PTAFR_ENSG00000169403	PTAFR	Protein_coding	No_correlation	Intra		No	No	Yes
MGAT5B_ENSG00000167889	MGAT5B	Protein_coding	PTGDR_ENSG00000168229	PTGDR	Protein_coding	CCC	Intra		No	No	No
MGAT5B_ENSG00000167889	MGAT5B	Protein_coding	PTGER2_ENSG00000125384	PTGER2	Protein_coding	No_correlation	Intra		No	No	Yes
MGAT5B_ENSG00000167889	MGAT5B	Protein_coding	PTGER3_ENSG00000050628	PTGER3	Protein_coding	CCC	Intra	BioGRID	Yes	No	No
MGAT5B_ENSG00000167889	MGAT5B	Protein_coding	PTGFR_ENSG00000122420	PTGFR	Protein_coding	CCC	Intra		No	No	Yes
MGAT5B_ENSG00000167889	MGAT5B	Protein_coding	PTPN22_ENSG00000134242	PTPN22	Protein_coding	No_correlation	Intra		No	No	Yes
MGAT5B_ENSG00000167889	MGAT5B	Protein_coding	PTPN6_ENSG00000111679	PTPN6	Protein_coding	No_correlation	Intra		No	No	Yes
MGAT5B_ENSG00000167889	MGAT5B	Protein_coding	PTPN7_ENSG00000143851	PTPN7	Protein_coding	No_correlation	Intra		No	No	Yes
MGAT5B_ENSG00000167889	MGAT5B	Protein_coding	PTPRC_ENSG00000081237	PTPRC	Protein_coding	No_correlation	Intra		No	No	Yes
MGAT5B_ENSG00000167889	MGAT5B	Protein_coding	PTPRCAP_ENSG00000213402	PTPRCAP	Protein_coding	No_correlation	Intra		No	No	Yes
MGAT5B_ENSG00000167889	MGAT5B	Protein_coding	PTPRH_ENSG00000080031	PTPRH	Protein_coding	No_correlation	Intra		No	No	No
MGAT5B_ENSG00000167889	MGAT5B	Protein_coding	PTRH1_ENSG00000187024	PTRH1	Protein_coding	No_correlation	Intra		No	No	No
MGAT5B_ENSG00000167889	MGAT5B	Protein_coding	PTX3_ENSG00000163661	PTX3	Protein_coding	No_correlation	Intra		No	No	No
MGAT5B_ENSG00000167889	MGAT5B	Protein_coding	PYCARD_ENSG00000103490	PYCARD	Protein_coding	No_correlation	Intra		No	No	No
MGAT5B_ENSG00000167889	MGAT5B	Protein_coding	PYHIN1_ENSG00000163564	PYHIN1	Protein_coding	No_correlation	Intra		No	No	No
MGAT5B_ENSG00000167889	MGAT5B	Protein_coding	RAB15_ENSG00000139998	RAB15	Protein_coding	CCC	Intra		No	No	No
MGAT5B_ENSG00000167889	MGAT5B	Protein_coding	RAB27B_ENSG00000041353	RAB27B	Protein_coding	No_correlation	Intra		No	No	No
MGAT5B_ENSG00000167889	MGAT5B	Protein_coding	RAB37_ENSG00000172794	RAB37	Protein_coding	CCC	Intra		No	No	Yes
MGAT5B_ENSG00000167889	MGAT5B	Protein_coding	RAB39A_ENSG00000179331	RAB39A	Protein_coding	No_correlation	Intra		No	No	No
MGAT5B_ENSG00000167889	MGAT5B	Protein_coding	RAB39B_ENSG00000155961	RAB39B	Protein_coding	CCC	Intra		No	No	No
MGAT5B_ENSG00000167889	MGAT5B	Protein_coding	RAB3B_ENSG00000169213	RAB3B	Protein_coding	No_correlation	Intra		No	No	No
MGAT5B_ENSG00000167889	MGAT5B	Protein_coding	RAB3C_ENSG00000152932	RAB3C	Protein_coding	No_correlation	Intra		No	No	Yes
MGAT5B_ENSG00000167889	MGAT5B	Protein_coding	RAC2_ENSG00000128340	RAC2	Protein_coding	No_correlation	Intra		No	No	No
MGAT5B_ENSG00000167889	MGAT5B	Protein_coding	RAMP1_ENSG00000132329	RAMP1	Protein_coding	No_correlation	Intra		No	No	No
MGAT5B_ENSG00000167889	MGAT5B	Protein_coding	RAP1GAP2_ENSG00000132359	RAP1GAP2	Protein_coding	No_correlation	Intra		No	No	Yes
MGAT5B_ENSG00000167889	MGAT5B	Protein_coding	RAPSN_ENSG00000165917	RAPSN	Protein_coding	No_correlation	Intra		No	No	No
MGAT5B_ENSG00000167889	MGAT5B	Protein_coding	RARRES1_ENSG00000118849	RARRES1	Protein_coding	No_correlation	Intra		No	No	Yes
MGAT5B_ENSG00000167889	MGAT5B	Protein_coding	RARRES3_ENSG00000133321	RARRES3	Protein_coding	No_correlation	Intra		No	No	Yes
MGAT5B_ENSG00000167889	MGAT5B	Protein_coding	RASAL3_ENSG00000105122	RASAL3	Protein_coding	CTRL+CCC	Intra		No	No	No
MGAT5B_ENSG00000167889	MGAT5B	Protein_coding	RASGRF1_ENSG00000058335	RASGRF1	Protein_coding	CCC	Intra		No	No	Yes
MGAT5B_ENSG00000167889	MGAT5B	Protein_coding	RASSF6_ENSG00000169435	RASSF6	Protein_coding	No_correlation	Intra		No	No	No
MGAT5B_ENSG00000167889	MGAT5B	Protein_coding	RBP4_ENSG00000138207	RBP4	Protein_coding	CCC	Intra		No	No	No
MGAT5B_ENSG00000167889	MGAT5B	Protein_coding	RBP5_ENSG00000139194	RBP5	Protein_coding	No_correlation	Intra		No	No	No
MGAT5B_ENSG00000167889	MGAT5B	Protein_coding	RBPMS2_ENSG00000166831	RBPMS2	Protein_coding	No_correlation	Intra		No	No	Yes
MGAT5B_ENSG00000167889	MGAT5B	Protein_coding	RCVRN_ENSG00000109047	RCVRN	Protein_coding	No_correlation	Intra		No	No	No
MGAT5B_ENSG00000167889	MGAT5B	Protein_coding	RDM1_ENSG00000187456	RDM1	Protein_coding	No_correlation	Intra		No	No	No
MGAT5B_ENSG00000167889	MGAT5B	Protein_coding	RFPL2_ENSG00000128253	RFPL2	Protein_coding	No_correlation	Intra		No	No	No
MGAT5B_ENSG00000167889	MGAT5B	Protein_coding	RFX8_ENSG00000196460	RFX8	Transcription_factor	CCC	Inter		No	No	No
MGAT5B_ENSG00000167889	MGAT5B	Protein_coding	RGS1_ENSG00000090104	RGS1	Protein_coding	CCC	Intra		No	No	Yes
MGAT5B_ENSG00000167889	MGAT5B	Protein_coding	RGS10_ENSG00000148908	RGS10	Protein_coding	No_correlation	Intra		No	No	No
MGAT5B_ENSG00000167889	MGAT5B	Protein_coding	RGS18_ENSG00000150681	RGS18	Protein_coding	No_correlation	Intra		No	No	No
MGAT5B_ENSG00000167889	MGAT5B	Protein_coding	RGS9_ENSG00000108370	RGS9	Protein_coding	No_correlation	Intra		No	No	No
MGAT5B_ENSG00000167889	MGAT5B	Protein_coding	RHAG_ENSG00000112077	RHAG	Protein_coding	No_correlation	Intra		No	No	No
MGAT5B_ENSG00000167889	MGAT5B	Protein_coding	RHBDL3_ENSG00000141314	RHBDL3	Protein_coding	No_correlation	Intra		No	No	No
MGAT5B_ENSG00000167889	MGAT5B	Protein_coding	RHOD_ENSG00000173156	RHOD	Protein_coding	No_correlation	Intra		No	No	Yes
MGAT5B_ENSG00000167889	MGAT5B	Protein_coding	RHOH_ENSG00000168421	RHOH	Protein_coding	CCC	Intra		No	No	Yes
MGAT5B_ENSG00000167889	MGAT5B	Protein_coding	RIMBP3B_ENSG00000196934	RIMBP3B	Protein_coding	CCC	Intra		No	No	No
MGAT5B_ENSG00000167889	MGAT5B	Protein_coding	RIMS1_ENSG00000079841	RIMS1	Protein_coding	No_correlation	Intra		No	No	No
MGAT5B_ENSG00000167889	MGAT5B	Protein_coding	RLN2_ENSG00000107014	RLN2	Protein_coding	CCC	Intra		No	No	No
MGAT5B_ENSG00000167889	MGAT5B	Protein_coding	RLTPR_ENSG00000159753	RLTPR	Protein_coding	CCC	Intra		No	No	No
MGAT5B_ENSG00000167889	MGAT5B	Protein_coding	RNASE6_ENSG00000169413	RNASE6	Protein_coding	No_correlation	Intra		No	No	No
MGAT5B_ENSG00000167889	MGAT5B	Protein_coding	RNASET2_ENSG00000026297	RNASET2	Protein_coding	No_correlation	Intra		No	No	No
MGAT5B_ENSG00000167889	MGAT5B	Protein_coding	RNF122_ENSG00000133874	RNF122	Protein_coding	No_correlation	Intra		No	No	No
MGAT5B_ENSG00000167889	MGAT5B	Protein_coding	RNF222_ENSG00000189051	RNF222	Protein_coding	CCC	Intra		No	No	No
MGAT5B_ENSG00000167889	MGAT5B	Protein_coding	RP11-1026M7.2_ENSG00000249109	RP11-1026M7-2	Protein_coding	No_correlation	Intra		No	No	No
MGAT5B_ENSG00000167889	MGAT5B	Protein_coding	RP11-12J10.3_ENSG00000258539	RP11-12J10-3	Protein_coding	CCC	Intra		No	No	No
MGAT5B_ENSG00000167889	MGAT5B	Protein_coding	RP11-131H24.4_ENSG00000258987	RP11-131H24-4	Protein_coding	CCC	Intra		No	No	No
MGAT5B_ENSG00000167889	MGAT5B	Protein_coding	RP11-204N11.1_ENSG00000258869	RP11-204N11-1	Protein_coding	No_correlation	Intra		No	No	No
MGAT5B_ENSG00000167889	MGAT5B	Protein_coding	RP11-222K16.2_ENSG00000272282	RP11-222K16-2	lncRNA	CCC	Inter		No	No	No
MGAT5B_ENSG00000167889	MGAT5B	Protein_coding	RP11-290F20.3_ENSG00000224397	RP11-290F20-3	lncRNA	No_correlation	Inter		No	No	No
MGAT5B_ENSG00000167889	MGAT5B	Protein_coding	RP11-357H14.17_ENSG00000272763	RP11-357H14-17	lncRNA	CCC	Inter		No	No	No
MGAT5B_ENSG00000167889	MGAT5B	Protein_coding	RP11-366L20.2_ENSG00000197301	RP11-366L20-2	Protein_coding	No_correlation	Intra		No	No	No
MGAT5B_ENSG00000167889	MGAT5B	Protein_coding	RP11-434D9.1_ENSG00000249364	RP11-434D9-1	lncRNA	No_correlation	Inter		No	No	No
MGAT5B_ENSG00000167889	MGAT5B	Protein_coding	RP11-451M19.3_ENSG00000203876	RP11-451M19-3	Protein_coding	No_correlation	Intra		No	No	No
MGAT5B_ENSG00000167889	MGAT5B	Protein_coding	RP11-533O20.2_ENSG00000223946	RP11-533O20-2	lncRNA	No_correlation	Inter		No	No	No
MGAT5B_ENSG00000167889	MGAT5B	Protein_coding	RP11-621L6.3_ENSG00000273321	RP11-621L6-3	lncRNA	No_correlation	Inter		No	No	No
MGAT5B_ENSG00000167889	MGAT5B	Protein_coding	RP11-644F5.10_ENSG00000258311	RP11-644F5-10	Protein_coding	No_correlation	Intra		No	No	No
MGAT5B_ENSG00000167889	MGAT5B	Protein_coding	RP11-6L6.2_ENSG00000250673	RP11-6L6-2	Protein_coding	No_correlation	Intra		No	No	No
MGAT5B_ENSG00000167889	MGAT5B	Protein_coding	RP11-766F14.2_ENSG00000248713	RP11-766F14-2	Protein_coding	No_correlation	Intra		No	No	No
MGAT5B_ENSG00000167889	MGAT5B	Protein_coding	RP11-796G6.2_ENSG00000258512	RP11-796G6-2	Protein_coding	CCC	Intra		No	No	No
MGAT5B_ENSG00000167889	MGAT5B	Protein_coding	RP11-986E7.7_ENSG00000273259	RP11-986E7-7	Protein_coding	No_correlation	Intra		No	No	No
MGAT5B_ENSG00000167889	MGAT5B	Protein_coding	RRAD_ENSG00000166592	RRAD	Protein_coding	No_correlation	Intra		No	No	No
MGAT5B_ENSG00000167889	MGAT5B	Protein_coding	RTKN2_ENSG00000182010	RTKN2	Protein_coding	No_correlation	Intra		No	No	No
MGAT5B_ENSG00000167889	MGAT5B	Protein_coding	RTN1_ENSG00000139970	RTN1	Protein_coding	CCC	Intra		No	No	Yes
MGAT5B_ENSG00000167889	MGAT5B	Protein_coding	RTN4RL1_ENSG00000185924	RTN4RL1	Protein_coding	CCC	Intra		No	No	Yes
MGAT5B_ENSG00000167889	MGAT5B	Protein_coding	RUFY4_ENSG00000188282	RUFY4	Protein_coding	No_correlation	Intra		No	No	No
MGAT5B_ENSG00000167889	MGAT5B	Protein_coding	RUNX2_ENSG00000124813	RUNX2	Transcription_factor	CCC	Inter		No	No	No
MGAT5B_ENSG00000167889	MGAT5B	Protein_coding	RUNX3_ENSG00000020633	RUNX3	Transcription_factor	No_correlation	Inter	GRNdb	Yes	No	Yes
MGAT5B_ENSG00000167889	MGAT5B	Protein_coding	S100A3_ENSG00000188015	S100A3	Protein_coding	No_correlation	Intra		No	No	No
MGAT5B_ENSG00000167889	MGAT5B	Protein_coding	S100Z_ENSG00000171643	S100Z	Protein_coding	No_correlation	Intra		No	No	No
MGAT5B_ENSG00000167889	MGAT5B	Protein_coding	S1PR4_ENSG00000125910	S1PR4	Protein_coding	No_correlation	Intra		No	No	Yes
MGAT5B_ENSG00000167889	MGAT5B	Protein_coding	SAA1_ENSG00000173432	SAA1	Protein_coding	No_correlation	Intra		No	No	No
MGAT5B_ENSG00000167889	MGAT5B	Protein_coding	SACS-AS1_ENSG00000229558	SACS-AS1	lncRNA	CCC	Inter		No	No	No
MGAT5B_ENSG00000167889	MGAT5B	Protein_coding	SALL1_ENSG00000103449	SALL1	Transcription_factor	No_correlation	Inter		No	No	Yes
MGAT5B_ENSG00000167889	MGAT5B	Protein_coding	SAMD3_ENSG00000164483	SAMD3	Protein_coding	No_correlation	Intra		No	No	Yes
MGAT5B_ENSG00000167889	MGAT5B	Protein_coding	SAMSN1_ENSG00000155307	SAMSN1	Protein_coding	No_correlation	Intra		No	No	Yes
MGAT5B_ENSG00000167889	MGAT5B	Protein_coding	SASH3_ENSG00000122122	SASH3	Protein_coding	No_correlation	Intra		No	No	No
MGAT5B_ENSG00000167889	MGAT5B	Protein_coding	SBK2_ENSG00000187550	SBK2	Protein_coding	No_correlation	Intra		No	No	No
MGAT5B_ENSG00000167889	MGAT5B	Protein_coding	SCD_ENSG00000099194	SCD	Protein_coding	CCC	Intra		No	No	No
MGAT5B_ENSG00000167889	MGAT5B	Protein_coding	SCGB1D2_ENSG00000124935	SCGB1D2	Protein_coding	No_correlation	Intra		No	No	No
MGAT5B_ENSG00000167889	MGAT5B	Protein_coding	SCGB3A2_ENSG00000164265	SCGB3A2	Protein_coding	No_correlation	Intra		No	No	No
MGAT5B_ENSG00000167889	MGAT5B	Protein_coding	SCGN_ENSG00000079689	SCGN	Protein_coding	No_correlation	Intra		No	No	No
MGAT5B_ENSG00000167889	MGAT5B	Protein_coding	SCIMP_ENSG00000161929	SCIMP	Protein_coding	No_correlation	Intra		No	No	No
MGAT5B_ENSG00000167889	MGAT5B	Protein_coding	SCML4_ENSG00000146285	SCML4	Transcription_factor	No_correlation	Inter		No	No	Yes
MGAT5B_ENSG00000167889	MGAT5B	Protein_coding	SCN2B_ENSG00000149575	SCN2B	Protein_coding	No_correlation	Intra		No	No	Yes
MGAT5B_ENSG00000167889	MGAT5B	Protein_coding	SCNN1B_ENSG00000168447	SCNN1B	Protein_coding	CCC	Intra		No	No	No
MGAT5B_ENSG00000167889	MGAT5B	Protein_coding	SCUBE1_ENSG00000159307	SCUBE1	Protein_coding	No_correlation	Intra		No	No	Yes
MGAT5B_ENSG00000167889	MGAT5B	Protein_coding	SDC1_ENSG00000115884	SDC1	Protein_coding	No_correlation	Intra		No	No	No
MGAT5B_ENSG00000167889	MGAT5B	Protein_coding	SEL1L3_ENSG00000091490	SEL1L3	Protein_coding	No_correlation	Intra		No	No	No
MGAT5B_ENSG00000167889	MGAT5B	Protein_coding	SELE_ENSG00000007908	SELE	Protein_coding	No_correlation	Intra		No	No	No
MGAT5B_ENSG00000167889	MGAT5B	Protein_coding	SELPLG_ENSG00000110876	SELPLG	Protein_coding	No_correlation	Intra		No	No	Yes
MGAT5B_ENSG00000167889	MGAT5B	Protein_coding	SEMA4A_ENSG00000196189	SEMA4A	Protein_coding	No_correlation	Intra		No	No	Yes
MGAT5B_ENSG00000167889	MGAT5B	Protein_coding	SEPT1_ENSG00000180096	SEPT1	Protein_coding	No_correlation	Intra		No	No	No
MGAT5B_ENSG00000167889	MGAT5B	Protein_coding	SERPINA1_ENSG00000197249	SERPINA1	Protein_coding	No_correlation	Intra		No	No	No
MGAT5B_ENSG00000167889	MGAT5B	Protein_coding	SEZ6L_ENSG00000100095	SEZ6L	Protein_coding	CCC	Intra		No	No	No
MGAT5B_ENSG00000167889	MGAT5B	Protein_coding	SFRP4_ENSG00000106483	SFRP4	Protein_coding	CCC	Intra		No	No	No
MGAT5B_ENSG00000167889	MGAT5B	Protein_coding	SFRP5_ENSG00000120057	SFRP5	Protein_coding	No_correlation	Intra		No	No	No
MGAT5B_ENSG00000167889	MGAT5B	Protein_coding	SH2D1A_ENSG00000183918	SH2D1A	Protein_coding	No_correlation	Intra		No	No	No
MGAT5B_ENSG00000167889	MGAT5B	Protein_coding	SH2D2A_ENSG00000027869	SH2D2A	Protein_coding	No_correlation	Intra		No	No	Yes
MGAT5B_ENSG00000167889	MGAT5B	Protein_coding	SH2D6_ENSG00000152292	SH2D6	Protein_coding	No_correlation	Intra		No	No	No
MGAT5B_ENSG00000167889	MGAT5B	Protein_coding	SH2D7_ENSG00000183476	SH2D7	Protein_coding	No_correlation	Intra		No	No	No
MGAT5B_ENSG00000167889	MGAT5B	Protein_coding	SH3GL3_ENSG00000140600	SH3GL3	Protein_coding	No_correlation	Intra		No	No	No
MGAT5B_ENSG00000167889	MGAT5B	Protein_coding	SH3TC2_ENSG00000169247	SH3TC2	Protein_coding	CCC	Intra		No	No	Yes
MGAT5B_ENSG00000167889	MGAT5B	Protein_coding	SHD_ENSG00000105251	SHD	Protein_coding	No_correlation	Intra		No	No	No
MGAT5B_ENSG00000167889	MGAT5B	Protein_coding	SHISA2_ENSG00000180730	SHISA2	Protein_coding	CCC	Intra		No	No	No
MGAT5B_ENSG00000167889	MGAT5B	Protein_coding	SHISA3_ENSG00000178343	SHISA3	Protein_coding	No_correlation	Intra		No	No	No
MGAT5B_ENSG00000167889	MGAT5B	Protein_coding	SHISA8_ENSG00000234965	SHISA8	Protein_coding	CCC	Intra		No	No	No
MGAT5B_ENSG00000167889	MGAT5B	Protein_coding	SIDT1_ENSG00000072858	SIDT1	Protein_coding	CCC	Intra		No	No	Yes
MGAT5B_ENSG00000167889	MGAT5B	Protein_coding	SIGLEC10_ENSG00000142512	SIGLEC10	Protein_coding	No_correlation	Intra		No	No	Yes
MGAT5B_ENSG00000167889	MGAT5B	Protein_coding	SIGLEC12_ENSG00000254521	SIGLEC12	Protein_coding	No_correlation	Intra		No	No	No
MGAT5B_ENSG00000167889	MGAT5B	Protein_coding	SIGLEC5_ENSG00000105501	SIGLEC5	Protein_coding	No_correlation	Intra		No	No	No
MGAT5B_ENSG00000167889	MGAT5B	Protein_coding	SIGLEC6_ENSG00000105492	SIGLEC6	Protein_coding	No_correlation	Intra		No	No	No
MGAT5B_ENSG00000167889	MGAT5B	Protein_coding	SIRPD_ENSG00000125900	SIRPD	Protein_coding	No_correlation	Intra		No	No	No
MGAT5B_ENSG00000167889	MGAT5B	Protein_coding	SIRPG_ENSG00000089012	SIRPG	Protein_coding	No_correlation	Intra		No	No	No
MGAT5B_ENSG00000167889	MGAT5B	Protein_coding	SIT1_ENSG00000137078	SIT1	Protein_coding	No_correlation	Intra		No	No	No
MGAT5B_ENSG00000167889	MGAT5B	Protein_coding	SKA3_ENSG00000165480	SKA3	Protein_coding	No_correlation	Intra		No	No	No
MGAT5B_ENSG00000167889	MGAT5B	Protein_coding	SKAP1_ENSG00000141293	SKAP1	Protein_coding	CCC	Intra		No	No	No
MGAT5B_ENSG00000167889	MGAT5B	Protein_coding	SLA_ENSG00000155926	SLA	Protein_coding	No_correlation	Intra		No	No	Yes
MGAT5B_ENSG00000167889	MGAT5B	Protein_coding	SLA2_ENSG00000101082	SLA2	Protein_coding	No_correlation	Intra		No	No	Yes
MGAT5B_ENSG00000167889	MGAT5B	Protein_coding	SLAMF1_ENSG00000117090	SLAMF1	Protein_coding	No_correlation	Intra		No	No	Yes
MGAT5B_ENSG00000167889	MGAT5B	Protein_coding	SLAMF6_ENSG00000162739	SLAMF6	Protein_coding	No_correlation	Intra		No	No	Yes
MGAT5B_ENSG00000167889	MGAT5B	Protein_coding	SLAMF7_ENSG00000026751	SLAMF7	Protein_coding	No_correlation	Intra		No	No	Yes
MGAT5B_ENSG00000167889	MGAT5B	Protein_coding	SLAMF8_ENSG00000158714	SLAMF8	Protein_coding	No_correlation	Intra		No	No	Yes
MGAT5B_ENSG00000167889	MGAT5B	Protein_coding	SLC12A3_ENSG00000070915	SLC12A3	Protein_coding	CCC	Intra		No	No	No
MGAT5B_ENSG00000167889	MGAT5B	Protein_coding	SLC16A6_ENSG00000108932	SLC16A6	Protein_coding	No_correlation	Intra		No	No	No
MGAT5B_ENSG00000167889	MGAT5B	Protein_coding	SLC16A9_ENSG00000165449	SLC16A9	Protein_coding	CCC	Intra		No	No	Yes
MGAT5B_ENSG00000167889	MGAT5B	Protein_coding	SLC24A2_ENSG00000155886	SLC24A2	Protein_coding	CCC	Intra		No	No	No
MGAT5B_ENSG00000167889	MGAT5B	Protein_coding	SLC25A48_ENSG00000145832	SLC25A48	Protein_coding	No_correlation	Intra	BioGRID	Yes	No	No
MGAT5B_ENSG00000167889	MGAT5B	Protein_coding	SLC27A2_ENSG00000140284	SLC27A2	Protein_coding	No_correlation	Intra		No	No	No
MGAT5B_ENSG00000167889	MGAT5B	Protein_coding	SLC28A2_ENSG00000137860	SLC28A2	Protein_coding	No_correlation	Intra		No	No	No
MGAT5B_ENSG00000167889	MGAT5B	Protein_coding	SLC29A4_ENSG00000164638	SLC29A4	Protein_coding	CCC	Intra		No	No	No
MGAT5B_ENSG00000167889	MGAT5B	Protein_coding	SLC30A2_ENSG00000158014	SLC30A2	Protein_coding	No_correlation	Intra		No	No	No
MGAT5B_ENSG00000167889	MGAT5B	Protein_coding	SLC31A2_ENSG00000136867	SLC31A2	Protein_coding	No_correlation	Intra		No	No	No
MGAT5B_ENSG00000167889	MGAT5B	Protein_coding	SLC36A2_ENSG00000186335	SLC36A2	Protein_coding	No_correlation	Intra		No	No	No
MGAT5B_ENSG00000167889	MGAT5B	Protein_coding	SLC38A8_ENSG00000166558	SLC38A8	Protein_coding	CCC	Intra		No	No	No
MGAT5B_ENSG00000167889	MGAT5B	Protein_coding	SLC4A8_ENSG00000050438	SLC4A8	Protein_coding	CCC	Intra		No	No	Yes
MGAT5B_ENSG00000167889	MGAT5B	Protein_coding	SLC6A11_ENSG00000132164	SLC6A11	Protein_coding	No_correlation	Intra		No	No	No
MGAT5B_ENSG00000167889	MGAT5B	Protein_coding	SLC6A17_ENSG00000197106	SLC6A17	Protein_coding	No_correlation	Intra		No	No	No
MGAT5B_ENSG00000167889	MGAT5B	Protein_coding	SLC6A9_ENSG00000196517	SLC6A9	Protein_coding	No_correlation	Intra		No	No	No
MGAT5B_ENSG00000167889	MGAT5B	Protein_coding	SLCO5A1_ENSG00000137571	SLCO5A1	Protein_coding	No_correlation	Intra		No	No	No
MGAT5B_ENSG00000167889	MGAT5B	Protein_coding	SLFN12L_ENSG00000205045	SLFN12L	Protein_coding	No_correlation	Intra		No	No	Yes
MGAT5B_ENSG00000167889	MGAT5B	Protein_coding	SLFN14_ENSG00000236320	SLFN14	Protein_coding	CCC	Intra		No	No	No
MGAT5B_ENSG00000167889	MGAT5B	Protein_coding	SLITRK4_ENSG00000179542	SLITRK4	Protein_coding	CCC	Intra		No	No	No
MGAT5B_ENSG00000167889	MGAT5B	Protein_coding	SMAP2_ENSG00000084070	SMAP2	Protein_coding	No_correlation	Intra		No	No	No
MGAT5B_ENSG00000167889	MGAT5B	Protein_coding	SMPD3_ENSG00000103056	SMPD3	Protein_coding	CCC	Intra		No	No	Yes
MGAT5B_ENSG00000167889	MGAT5B	Protein_coding	SMPDL3B_ENSG00000130768	SMPDL3B	Protein_coding	No_correlation	Intra		No	No	No
MGAT5B_ENSG00000167889	MGAT5B	Protein_coding	SMTNL1_ENSG00000214872	SMTNL1	Protein_coding	No_correlation	Intra		No	No	No
MGAT5B_ENSG00000167889	MGAT5B	Protein_coding	SMTNL2_ENSG00000188176	SMTNL2	Protein_coding	CCC	Intra		No	No	No
MGAT5B_ENSG00000167889	MGAT5B	Protein_coding	SNORA40_ENSG00000212579	SNORA40	lncRNA	No_correlation	Inter		No	No	No
MGAT5B_ENSG00000167889	MGAT5B	Protein_coding	SNX10_ENSG00000086300	SNX10	Protein_coding	No_correlation	Intra		No	No	Yes
MGAT5B_ENSG00000167889	MGAT5B	Protein_coding	SNX20_ENSG00000167208	SNX20	Protein_coding	No_correlation	Intra		No	No	Yes
MGAT5B_ENSG00000167889	MGAT5B	Protein_coding	SOAT2_ENSG00000167780	SOAT2	Protein_coding	CCC	Intra		No	No	Yes
MGAT5B_ENSG00000167889	MGAT5B	Protein_coding	SOCS1_ENSG00000185338	SOCS1	Protein_coding	No_correlation	Intra		No	No	Yes
MGAT5B_ENSG00000167889	MGAT5B	Protein_coding	SOCS3_ENSG00000184557	SOCS3	Protein_coding	No_correlation	Intra		No	No	No
MGAT5B_ENSG00000167889	MGAT5B	Protein_coding	SOWAHA_ENSG00000198944	SOWAHA	Protein_coding	No_correlation	Intra		No	No	No
MGAT5B_ENSG00000167889	MGAT5B	Protein_coding	SOWAHD_ENSG00000187808	SOWAHD	Protein_coding	No_correlation	Intra		No	No	No
MGAT5B_ENSG00000167889	MGAT5B	Protein_coding	SP140_ENSG00000079263	SP140	Transcription_factor	No_correlation	Inter		No	No	Yes
MGAT5B_ENSG00000167889	MGAT5B	Protein_coding	SPEF2_ENSG00000152582	SPEF2	Protein_coding	No_correlation	Intra		No	No	No
MGAT5B_ENSG00000167889	MGAT5B	Protein_coding	SPERT_ENSG00000174015	SPERT	Protein_coding	No_correlation	Intra		No	No	No
MGAT5B_ENSG00000167889	MGAT5B	Protein_coding	SPIB_ENSG00000269404	SPIB	Transcription_factor	CCC	Inter	GRNdb	Yes	No	Yes
MGAT5B_ENSG00000167889	MGAT5B	Protein_coding	SPIC_ENSG00000166211	SPIC	Transcription_factor	No_correlation	Inter	GRNdb	Yes	No	No
MGAT5B_ENSG00000167889	MGAT5B	Protein_coding	SPINK1_ENSG00000164266	SPINK1	Protein_coding	No_correlation	Intra		No	No	No
MGAT5B_ENSG00000167889	MGAT5B	Protein_coding	SPN_ENSG00000197471	SPN	Protein_coding	CCC	Intra		No	No	Yes
MGAT5B_ENSG00000167889	MGAT5B	Protein_coding	SPNS3_ENSG00000182557	SPNS3	Protein_coding	No_correlation	Intra		No	No	No
MGAT5B_ENSG00000167889	MGAT5B	Protein_coding	SPOCK3_ENSG00000196104	SPOCK3	Protein_coding	No_correlation	Intra		No	No	No
MGAT5B_ENSG00000167889	MGAT5B	Protein_coding	SPP1_ENSG00000118785	SPP1	Protein_coding	No_correlation	Intra		No	No	No
MGAT5B_ENSG00000167889	MGAT5B	Protein_coding	SPTA1_ENSG00000163554	SPTA1	Protein_coding	CCC	Intra		No	No	No
MGAT5B_ENSG00000167889	MGAT5B	Protein_coding	SRMS_ENSG00000125508	SRMS	Protein_coding	No_correlation	Intra		No	No	No
MGAT5B_ENSG00000167889	MGAT5B	Protein_coding	SRRM3_ENSG00000177679	SRRM3	Protein_coding	CCC	Intra		No	No	No
MGAT5B_ENSG00000167889	MGAT5B	Protein_coding	SSTR2_ENSG00000180616	SSTR2	Protein_coding	No_correlation	Intra		No	No	Yes
MGAT5B_ENSG00000167889	MGAT5B	Protein_coding	STAB2_ENSG00000136011	STAB2	Protein_coding	CCC	Intra		No	No	No
MGAT5B_ENSG00000167889	MGAT5B	Protein_coding	STAC2_ENSG00000141750	STAC2	Protein_coding	No_correlation	Intra		No	No	No
MGAT5B_ENSG00000167889	MGAT5B	Protein_coding	STAP1_ENSG00000035720	STAP1	Protein_coding	No_correlation	Intra		No	No	Yes
MGAT5B_ENSG00000167889	MGAT5B	Protein_coding	STARD5_ENSG00000172345	STARD5	Protein_coding	No_correlation	Intra		No	No	No
MGAT5B_ENSG00000167889	MGAT5B	Protein_coding	STK17B_ENSG00000081320	STK17B	Protein_coding	CCC	Intra		No	No	Yes
MGAT5B_ENSG00000167889	MGAT5B	Protein_coding	STMND1_ENSG00000230873	STMND1	Protein_coding	No_correlation	Intra		No	No	No
MGAT5B_ENSG00000167889	MGAT5B	Protein_coding	STXBP2_ENSG00000076944	STXBP2	Protein_coding	No_correlation	Intra		No	No	No
MGAT5B_ENSG00000167889	MGAT5B	Protein_coding	STYK1_ENSG00000060140	STYK1	Protein_coding	No_correlation	Intra		No	No	No
MGAT5B_ENSG00000167889	MGAT5B	Protein_coding	SUCNR1_ENSG00000198829	SUCNR1	Protein_coding	No_correlation	Intra		No	No	No
MGAT5B_ENSG00000167889	MGAT5B	Protein_coding	SULT2B1_ENSG00000088002	SULT2B1	Protein_coding	CCC	Intra		No	No	No
MGAT5B_ENSG00000167889	MGAT5B	Protein_coding	SUN5_ENSG00000167098	SUN5	Protein_coding	No_correlation	Intra		No	No	No
MGAT5B_ENSG00000167889	MGAT5B	Protein_coding	SUSD3_ENSG00000157303	SUSD3	Protein_coding	No_correlation	Intra		No	No	No
MGAT5B_ENSG00000167889	MGAT5B	Protein_coding	SUSD4_ENSG00000143502	SUSD4	Protein_coding	No_correlation	Intra		No	No	No
MGAT5B_ENSG00000167889	MGAT5B	Protein_coding	SYK_ENSG00000165025	SYK	Protein_coding	No_correlation	Intra		No	No	Yes
MGAT5B_ENSG00000167889	MGAT5B	Protein_coding	SYN1_ENSG00000008056	SYN1	Protein_coding	No_correlation	Intra		No	No	No
MGAT5B_ENSG00000167889	MGAT5B	Protein_coding	SYNDIG1L_ENSG00000183379	SYNDIG1L	Protein_coding	No_correlation	Intra		No	No	No
MGAT5B_ENSG00000167889	MGAT5B	Protein_coding	SYT13_ENSG00000019505	SYT13	Protein_coding	No_correlation	Intra		No	No	No
MGAT5B_ENSG00000167889	MGAT5B	Protein_coding	TACSTD2_ENSG00000184292	TACSTD2	Protein_coding	No_correlation	Intra		No	No	Yes
MGAT5B_ENSG00000167889	MGAT5B	Protein_coding	TAGAP_ENSG00000164691	TAGAP	Protein_coding	No_correlation	Intra		No	No	Yes
MGAT5B_ENSG00000167889	MGAT5B	Protein_coding	TBC1D10C_ENSG00000175463	TBC1D10C	Protein_coding	CCC	Intra		No	No	No
MGAT5B_ENSG00000167889	MGAT5B	Protein_coding	TBX21_ENSG00000073861	TBX21	Transcription_factor	No_correlation	Inter		No	No	No
MGAT5B_ENSG00000167889	MGAT5B	Protein_coding	TCEB3C_ENSG00000183791	TCEB3C	Protein_coding	CCC	Intra		No	No	No
MGAT5B_ENSG00000167889	MGAT5B	Protein_coding	TCERG1L_ENSG00000176769	TCERG1L	Protein_coding	CCC	Intra		No	No	Yes
MGAT5B_ENSG00000167889	MGAT5B	Protein_coding	TCF24_ENSG00000261787	TCF24	Transcription_factor	No_correlation	Inter		No	No	Yes
MGAT5B_ENSG00000167889	MGAT5B	Protein_coding	TDRD9_ENSG00000156414	TDRD9	Protein_coding	No_correlation	Intra		No	No	No
MGAT5B_ENSG00000167889	MGAT5B	Protein_coding	TEDDM1_ENSG00000203730	TEDDM1	Protein_coding	CCC	Intra		No	No	No
MGAT5B_ENSG00000167889	MGAT5B	Protein_coding	TESPA1_ENSG00000135426	TESPA1	Protein_coding	CCC	Intra		No	No	Yes
MGAT5B_ENSG00000167889	MGAT5B	Protein_coding	TEX11_ENSG00000120498	TEX11	Protein_coding	No_correlation	Intra		No	No	No
MGAT5B_ENSG00000167889	MGAT5B	Protein_coding	TFAP2C_ENSG00000087510	TFAP2C	Transcription_factor	No_correlation	Inter	GRNdb	Yes	No	No
MGAT5B_ENSG00000167889	MGAT5B	Protein_coding	TFEC_ENSG00000105967	TFEC	Transcription_factor	No_correlation	Inter		No	No	No
MGAT5B_ENSG00000167889	MGAT5B	Protein_coding	THBS1_ENSG00000137801	THBS1	Protein_coding	No_correlation	Intra		No	No	Yes
MGAT5B_ENSG00000167889	MGAT5B	Protein_coding	THEMIS_ENSG00000172673	THEMIS	Protein_coding	No_correlation	Intra		No	No	Yes
MGAT5B_ENSG00000167889	MGAT5B	Protein_coding	THEMIS2_ENSG00000130775	THEMIS2	Protein_coding	No_correlation	Intra		No	No	No
MGAT5B_ENSG00000167889	MGAT5B	Protein_coding	THRSP_ENSG00000151365	THRSP	Protein_coding	No_correlation	Intra		No	No	No
MGAT5B_ENSG00000167889	MGAT5B	Protein_coding	THY1_ENSG00000154096	THY1	Protein_coding	No_correlation	Intra		No	No	Yes
MGAT5B_ENSG00000167889	MGAT5B	Protein_coding	TIFAB_ENSG00000255833	TIFAB	Protein_coding	No_correlation	Intra		No	No	Yes
MGAT5B_ENSG00000167889	MGAT5B	Protein_coding	TIGIT_ENSG00000181847	TIGIT	Protein_coding	CCC	Intra		No	No	Yes
MGAT5B_ENSG00000167889	MGAT5B	Protein_coding	TINCR_ENSG00000223573	TINCR	lncRNA	CCC	Inter		No	No	No
MGAT5B_ENSG00000167889	MGAT5B	Protein_coding	TLR10_ENSG00000174123	TLR10	Protein_coding	CCC	Intra		No	No	No
MGAT5B_ENSG00000167889	MGAT5B	Protein_coding	TLR6_ENSG00000174130	TLR6	Protein_coding	CTRL	Intra		No	No	Yes
MGAT5B_ENSG00000167889	MGAT5B	Protein_coding	TLR7_ENSG00000196664	TLR7	Protein_coding	No_correlation	Intra		No	No	No
MGAT5B_ENSG00000167889	MGAT5B	Protein_coding	TLR8_ENSG00000101916	TLR8	Protein_coding	No_correlation	Intra		No	No	No
MGAT5B_ENSG00000167889	MGAT5B	Protein_coding	TMC2_ENSG00000149488	TMC2	Protein_coding	CTRL	Intra		No	No	No
MGAT5B_ENSG00000167889	MGAT5B	Protein_coding	TMC3_ENSG00000188869	TMC3	Protein_coding	No_correlation	Intra		No	No	Yes
MGAT5B_ENSG00000167889	MGAT5B	Protein_coding	TMC8_ENSG00000167895	TMC8	Protein_coding	No_correlation	Intra		No	No	No
MGAT5B_ENSG00000167889	MGAT5B	Protein_coding	TMEM130_ENSG00000166448	TMEM130	Protein_coding	No_correlation	Intra		No	No	Yes
MGAT5B_ENSG00000167889	MGAT5B	Protein_coding	TMEM132E_ENSG00000181291	TMEM132E	Protein_coding	No_correlation	Intra		No	No	Yes
MGAT5B_ENSG00000167889	MGAT5B	Protein_coding	TMEM150B_ENSG00000180061	TMEM150B	Protein_coding	No_correlation	Intra		No	No	Yes
MGAT5B_ENSG00000167889	MGAT5B	Protein_coding	TMEM151A_ENSG00000179292	TMEM151A	Protein_coding	No_correlation	Intra		No	No	No
MGAT5B_ENSG00000167889	MGAT5B	Protein_coding	TMEM151B_ENSG00000178233	TMEM151B	Protein_coding	No_correlation	Intra		No	No	No
MGAT5B_ENSG00000167889	MGAT5B	Protein_coding	TMEM156_ENSG00000121895	TMEM156	Protein_coding	No_correlation	Intra		No	No	Yes
MGAT5B_ENSG00000167889	MGAT5B	Protein_coding	TMEM169_ENSG00000163449	TMEM169	Protein_coding	No_correlation	Intra		No	No	No
MGAT5B_ENSG00000167889	MGAT5B	Protein_coding	TMEM191C_ENSG00000206140	TMEM191C	lncRNA	CCC	Inter		No	No	No
MGAT5B_ENSG00000167889	MGAT5B	Protein_coding	TMEM200A_ENSG00000164484	TMEM200A	Protein_coding	No_correlation	Intra		No	No	No
MGAT5B_ENSG00000167889	MGAT5B	Protein_coding	TMEM244_ENSG00000203756	TMEM244	Protein_coding	No_correlation	Intra		No	No	No
MGAT5B_ENSG00000167889	MGAT5B	Protein_coding	TMEM35_ENSG00000126950	TMEM35	Protein_coding	CCC	Intra		No	No	No
MGAT5B_ENSG00000167889	MGAT5B	Protein_coding	TMEM92_ENSG00000167105	TMEM92	Protein_coding	No_correlation	Intra		No	No	No
MGAT5B_ENSG00000167889	MGAT5B	Protein_coding	TMPRSS13_ENSG00000137747	TMPRSS13	Protein_coding	No_correlation	Intra		No	No	No
MGAT5B_ENSG00000167889	MGAT5B	Protein_coding	TMPRSS2_ENSG00000184012	TMPRSS2	Protein_coding	No_correlation	Intra		No	No	No
MGAT5B_ENSG00000167889	MGAT5B	Protein_coding	TMPRSS3_ENSG00000160183	TMPRSS3	Protein_coding	CCC	Intra		No	No	No
MGAT5B_ENSG00000167889	MGAT5B	Protein_coding	TNFAIP3_ENSG00000118503	TNFAIP3	Protein_coding	No_correlation	Intra		No	No	Yes
MGAT5B_ENSG00000167889	MGAT5B	Protein_coding	TNFAIP8L2_ENSG00000163154	TNFAIP8L2	Protein_coding	No_correlation	Intra		No	No	Yes
MGAT5B_ENSG00000167889	MGAT5B	Protein_coding	TNFRSF11B_ENSG00000164761	TNFRSF11B	Protein_coding	No_correlation	Intra		No	No	Yes
MGAT5B_ENSG00000167889	MGAT5B	Protein_coding	TNFRSF13B_ENSG00000240505	TNFRSF13B	Protein_coding	No_correlation	Intra		No	No	No
MGAT5B_ENSG00000167889	MGAT5B	Protein_coding	TNFRSF17_ENSG00000048462	TNFRSF17	Protein_coding	CCC	Intra		No	No	No
MGAT5B_ENSG00000167889	MGAT5B	Protein_coding	TNFRSF18_ENSG00000186891	TNFRSF18	Protein_coding	No_correlation	Intra		No	No	No
MGAT5B_ENSG00000167889	MGAT5B	Protein_coding	TNFRSF19_ENSG00000127863	TNFRSF19	Protein_coding	No_correlation	Intra		No	No	Yes
MGAT5B_ENSG00000167889	MGAT5B	Protein_coding	TNFSF14_ENSG00000125735	TNFSF14	Protein_coding	No_correlation	Intra		No	No	Yes
MGAT5B_ENSG00000167889	MGAT5B	Protein_coding	TNFSF8_ENSG00000106952	TNFSF8	Protein_coding	No_correlation	Intra		No	No	Yes
MGAT5B_ENSG00000167889	MGAT5B	Protein_coding	TNIP3_ENSG00000050730	TNIP3	Protein_coding	No_correlation	Intra		No	No	Yes
MGAT5B_ENSG00000167889	MGAT5B	Protein_coding	TNMD_ENSG00000000005	TNMD	Protein_coding	CCC	Intra		No	No	No
MGAT5B_ENSG00000167889	MGAT5B	Protein_coding	TNNI1_ENSG00000159173	TNNI1	Protein_coding	No_correlation	Intra		No	No	No
MGAT5B_ENSG00000167889	MGAT5B	Protein_coding	TNR_ENSG00000116147	TNR	Protein_coding	CCC	Intra		No	No	Yes
MGAT5B_ENSG00000167889	MGAT5B	Protein_coding	TNS4_ENSG00000131746	TNS4	Protein_coding	CCC	Intra		No	No	No
MGAT5B_ENSG00000167889	MGAT5B	Protein_coding	TOX_ENSG00000198846	TOX	Protein_coding	No_correlation	Intra		No	No	Yes
MGAT5B_ENSG00000167889	MGAT5B	Protein_coding	TP63_ENSG00000073282	TP63	Transcription_factor	No_correlation	Inter		No	No	No
MGAT5B_ENSG00000167889	MGAT5B	Protein_coding	TPSAB1_ENSG00000172236	TPSAB1	Protein_coding	No_correlation	Intra		No	No	No
MGAT5B_ENSG00000167889	MGAT5B	Protein_coding	TPTE2_ENSG00000132958	TPTE2	Protein_coding	CCC	Intra		No	No	No
MGAT5B_ENSG00000167889	MGAT5B	Protein_coding	TRABD2A_ENSG00000186854	TRABD2A	Protein_coding	CCC	Intra		No	No	Yes
MGAT5B_ENSG00000167889	MGAT5B	Protein_coding	TRAF1_ENSG00000056558	TRAF1	Protein_coding	CCC	Intra		No	No	Yes
MGAT5B_ENSG00000167889	MGAT5B	Protein_coding	TRAF3IP3_ENSG00000009790	TRAF3IP3	Protein_coding	No_correlation	Intra		No	No	Yes
MGAT5B_ENSG00000167889	MGAT5B	Protein_coding	TRAT1_ENSG00000163519	TRAT1	Protein_coding	CTRL+CCC	Intra		No	No	No
MGAT5B_ENSG00000167889	MGAT5B	Protein_coding	TRBV11-2_ENSG00000241657	TRBV11-2	lncRNA	CCC	Inter		No	No	No
MGAT5B_ENSG00000167889	MGAT5B	Protein_coding	TREM2_ENSG00000095970	TREM2	Protein_coding	No_correlation	Intra		No	No	No
MGAT5B_ENSG00000167889	MGAT5B	Protein_coding	TRERF1_ENSG00000124496	TRERF1	Transcription_factor	No_correlation	Inter		No	No	Yes
MGAT5B_ENSG00000167889	MGAT5B	Protein_coding	TRH_ENSG00000170893	TRH	Protein_coding	No_correlation	Intra		No	No	No
MGAT5B_ENSG00000167889	MGAT5B	Protein_coding	TRHDE_ENSG00000072657	TRHDE	Protein_coding	No_correlation	Intra		No	No	No
MGAT5B_ENSG00000167889	MGAT5B	Protein_coding	TRIM14_ENSG00000106785	TRIM14	Protein_coding	No_correlation	Intra		No	No	No
MGAT5B_ENSG00000167889	MGAT5B	Protein_coding	TRPV3_ENSG00000167723	TRPV3	Protein_coding	CCC	Intra		No	No	No
MGAT5B_ENSG00000167889	MGAT5B	Protein_coding	TSC22D3_ENSG00000157514	TSC22D3	Protein_coding	No_correlation	Intra		No	No	No
MGAT5B_ENSG00000167889	MGAT5B	Protein_coding	TTC22_ENSG00000006555	TTC22	Protein_coding	No_correlation	Intra		No	No	No
MGAT5B_ENSG00000167889	MGAT5B	Protein_coding	TTC24_ENSG00000187862	TTC24	Protein_coding	No_correlation	Intra		No	No	No
MGAT5B_ENSG00000167889	MGAT5B	Protein_coding	TUBA3D_ENSG00000075886	TUBA3D	Protein_coding	CCC	Intra		No	No	No
MGAT5B_ENSG00000167889	MGAT5B	Protein_coding	UBASH3A_ENSG00000160185	UBASH3A	Protein_coding	No_correlation	Intra		No	No	Yes
MGAT5B_ENSG00000167889	MGAT5B	Protein_coding	UBD_ENSG00000213886	UBD	Protein_coding	No_correlation	Intra		No	No	Yes
MGAT5B_ENSG00000167889	MGAT5B	Protein_coding	UCP1_ENSG00000109424	UCP1	Protein_coding	No_correlation	Intra		No	No	No
MGAT5B_ENSG00000167889	MGAT5B	Protein_coding	UGT3A2_ENSG00000168671	UGT3A2	Protein_coding	CCC	Intra		No	No	Yes
MGAT5B_ENSG00000167889	MGAT5B	Protein_coding	UNC80_ENSG00000144406	UNC80	Protein_coding	No_correlation	Intra		No	No	Yes
MGAT5B_ENSG00000167889	MGAT5B	Protein_coding	UPK1B_ENSG00000114638	UPK1B	Protein_coding	CCC	Intra		No	No	No
MGAT5B_ENSG00000167889	MGAT5B	Protein_coding	UPK3B_ENSG00000243566	UPK3B	Protein_coding	CCC	Intra		No	No	No
MGAT5B_ENSG00000167889	MGAT5B	Protein_coding	UTS2_ENSG00000049247	UTS2	Protein_coding	CCC	Intra		No	No	No
MGAT5B_ENSG00000167889	MGAT5B	Protein_coding	UTS2R_ENSG00000181408	UTS2R	Protein_coding	No_correlation	Intra		No	No	No
MGAT5B_ENSG00000167889	MGAT5B	Protein_coding	VAV1_ENSG00000141968	VAV1	Protein_coding	No_correlation	Intra		No	No	No
MGAT5B_ENSG00000167889	MGAT5B	Protein_coding	VAX2_ENSG00000116035	VAX2	Transcription_factor	CCC	Inter	GRNdb	Yes	No	No
MGAT5B_ENSG00000167889	MGAT5B	Protein_coding	VNN1_ENSG00000112299	VNN1	Protein_coding	CCC	Intra		No	No	Yes
MGAT5B_ENSG00000167889	MGAT5B	Protein_coding	VSIG1_ENSG00000101842	VSIG1	Protein_coding	No_correlation	Intra		No	No	No
MGAT5B_ENSG00000167889	MGAT5B	Protein_coding	VSIG8_ENSG00000243284	VSIG8	Protein_coding	CTRL+CCC	Intra		No	No	No
MGAT5B_ENSG00000167889	MGAT5B	Protein_coding	VWC2L_ENSG00000174453	VWC2L	Protein_coding	No_correlation	Intra		No	No	Yes
MGAT5B_ENSG00000167889	MGAT5B	Protein_coding	WAS_ENSG00000015285	WAS	Protein_coding	No_correlation	Intra		No	No	No
MGAT5B_ENSG00000167889	MGAT5B	Protein_coding	WBP2NL_ENSG00000183066	WBP2NL	Protein_coding	CCC	Intra		No	No	No
MGAT5B_ENSG00000167889	MGAT5B	Protein_coding	WBSCR27_ENSG00000165171	WBSCR27	Protein_coding	No_correlation	Intra		No	No	No
MGAT5B_ENSG00000167889	MGAT5B	Protein_coding	WDFY4_ENSG00000128815	WDFY4	Protein_coding	No_correlation	Intra		No	No	Yes
MGAT5B_ENSG00000167889	MGAT5B	Protein_coding	WDR65_ENSG00000243710	WDR65	Protein_coding	No_correlation	Intra		No	No	No
MGAT5B_ENSG00000167889	MGAT5B	Protein_coding	WDR93_ENSG00000140527	WDR93	Protein_coding	No_correlation	Intra		No	No	No
MGAT5B_ENSG00000167889	MGAT5B	Protein_coding	WFDC2_ENSG00000101443	WFDC2	Protein_coding	No_correlation	Intra		No	No	Yes
MGAT5B_ENSG00000167889	MGAT5B	Protein_coding	WNT1_ENSG00000125084	WNT1	Protein_coding	No_correlation	Intra		No	No	No
MGAT5B_ENSG00000167889	MGAT5B	Protein_coding	WNT10A_ENSG00000135925	WNT10A	Protein_coding	CCC	Intra		No	No	No
MGAT5B_ENSG00000167889	MGAT5B	Protein_coding	WNT10B_ENSG00000169884	WNT10B	Protein_coding	No_correlation	Intra		No	No	No
MGAT5B_ENSG00000167889	MGAT5B	Protein_coding	XCL1_ENSG00000143184	XCL1	Protein_coding	No_correlation	Intra		No	No	No
MGAT5B_ENSG00000167889	MGAT5B	Protein_coding	XCL2_ENSG00000143185	XCL2	Protein_coding	CCC	Intra		No	No	No
MGAT5B_ENSG00000167889	MGAT5B	Protein_coding	XCR1_ENSG00000173578	XCR1	Protein_coding	CCC	Intra		No	No	No
MGAT5B_ENSG00000167889	MGAT5B	Protein_coding	XG_ENSG00000124343	XG	Protein_coding	CCC	Intra		No	No	No
MGAT5B_ENSG00000167889	MGAT5B	Protein_coding	XIRP1_ENSG00000168334	XIRP1	Protein_coding	CCC	Intra		No	No	No
MGAT5B_ENSG00000167889	MGAT5B	Protein_coding	ZAP70_ENSG00000115085	ZAP70	Protein_coding	No_correlation	Intra		No	No	Yes
MGAT5B_ENSG00000167889	MGAT5B	Protein_coding	ZBED2_ENSG00000177494	ZBED2	Transcription_factor	CCC	Inter		No	No	Yes
MGAT5B_ENSG00000167889	MGAT5B	Protein_coding	ZBP1_ENSG00000124256	ZBP1	Protein_coding	CCC	Intra		No	No	Yes
MGAT5B_ENSG00000167889	MGAT5B	Protein_coding	ZBTB8B_ENSG00000273274	ZBTB8B	Transcription_factor	CCC	Inter		No	No	No
MGAT5B_ENSG00000167889	MGAT5B	Protein_coding	ZC3H12D_ENSG00000178199	ZC3H12D	Protein_coding	No_correlation	Intra		No	No	Yes
MGAT5B_ENSG00000167889	MGAT5B	Protein_coding	ZCCHC5_ENSG00000179300	ZCCHC5	Protein_coding	No_correlation	Intra		No	No	No
MGAT5B_ENSG00000167889	MGAT5B	Protein_coding	ZDHHC19_ENSG00000163958	ZDHHC19	Protein_coding	No_correlation	Intra		No	No	No
MGAT5B_ENSG00000167889	MGAT5B	Protein_coding	ZFP57_ENSG00000204644	ZFP57	Transcription_factor	No_correlation	Inter		No	No	No
MGAT5B_ENSG00000167889	MGAT5B	Protein_coding	ZG16B_ENSG00000162078	ZG16B	Protein_coding	No_correlation	Intra		No	No	No
MGAT5B_ENSG00000167889	MGAT5B	Protein_coding	ZMYND10_ENSG00000004838	ZMYND10	Protein_coding	CCC	Intra		No	No	No
MGAT5B_ENSG00000167889	MGAT5B	Protein_coding	ZMYND15_ENSG00000141497	ZMYND15	Protein_coding	No_correlation	Intra		No	No	No
MGAT5B_ENSG00000167889	MGAT5B	Protein_coding	ZNF215_ENSG00000149054	ZNF215	Transcription_factor	No_correlation	Inter		No	No	Yes
MGAT5B_ENSG00000167889	MGAT5B	Protein_coding	ZNF683_ENSG00000176083	ZNF683	Transcription_factor	No_correlation	Inter		No	No	No
MGAT5B_ENSG00000167889	MGAT5B	Protein_coding	ZNF730_ENSG00000183850	ZNF730	Transcription_factor	No_correlation	Inter		No	No	No
MGAT5B_ENSG00000167889	MGAT5B	Protein_coding	ZNF788_ENSG00000214189	ZNF788	Protein_coding	CCC	Intra		No	No	No
MGAT5B_ENSG00000167889	MGAT5B	Protein_coding	ZNF80_ENSG00000174255	ZNF80	Transcription_factor	CCC	Inter		No	No	No
MGAT5B_ENSG00000167889	MGAT5B	Protein_coding	ZNF804A_ENSG00000170396	ZNF804A	Transcription_factor	No_correlation	Inter		No	No	Yes
MGAT5B_ENSG00000167889	MGAT5B	Protein_coding	ZNF812_ENSG00000224689	ZNF812	Protein_coding	No_correlation	Intra		No	No	No
MGAT5B_ENSG00000167889	MGAT5B	Protein_coding	ZNF831_ENSG00000124203	ZNF831	Transcription_factor	CCC	Inter		No	No	No
MIAT_ENSG00000225783	MIAT	lncRNA	MIAT_ENSG00000225783	MIAT	lncRNA	No_correlation	Intra		No	Yes	Yes
MIAT_ENSG00000225783	MIAT	lncRNA	MID1IP1_ENSG00000165175	MID1IP1	Protein_coding	No_correlation	Inter		No	Yes	No
MIAT_ENSG00000225783	MIAT	lncRNA	MIR105_hsa.miR.105.002167	MIR105	miRNA	CTRL	Inter		No	Yes	No
MIAT_ENSG00000225783	MIAT	lncRNA	MIR1203_hsa.miR.1203.002877	MIR1203	miRNA	No_correlation	Inter		No	Yes	No
MIAT_ENSG00000225783	MIAT	lncRNA	MIR1236_hsa.miR.1236.002761	MIR1236	miRNA	No_correlation	Inter		No	Yes	No
MIAT_ENSG00000225783	MIAT	lncRNA	MIR1238_hsa.miR.1238.002927	MIR1238	miRNA	No_correlation	Inter		No	Yes	No
MIAT_ENSG00000225783	MIAT	lncRNA	MIR1247_hsa.miR.1247.002893	MIR1247	miRNA	No_correlation	Inter		No	Yes	No
MIAT_ENSG00000225783	MIAT	lncRNA	MIR1262_hsa.miR.1262.002852	MIR1262	miRNA	No_correlation	Inter		No	Yes	No
MIAT_ENSG00000225783	MIAT	lncRNA	MIR137_mmu.miR.137.001129	MIR137	miRNA	No_correlation	Inter		No	Yes	No
MIAT_ENSG00000225783	MIAT	lncRNA	MIR16.2_hsa.miR.16.2.002171	MIR16	miRNA	No_correlation	Inter		No	Yes	No
MIAT_ENSG00000225783	MIAT	lncRNA	MIR182_hsa.miR.182.000483	MIR182	miRNA	No_correlation	Inter		No	Yes	No
MIAT_ENSG00000225783	MIAT	lncRNA	MIR185_hsa.miR.185.002104	MIR185	miRNA	No_correlation	Inter		No	Yes	No
MIAT_ENSG00000225783	MIAT	lncRNA	MIR190b_hsa.miR.190b.002263	MIR190b	miRNA	No_correlation	Inter		No	Yes	No
MIAT_ENSG00000225783	MIAT	lncRNA	MIR196b_hsa.miR.196b.002215	MIR196b	miRNA	No_correlation	Inter		No	Yes	No
MIAT_ENSG00000225783	MIAT	lncRNA	MIR219.2.3p_hsa.miR.219.2.3p.002390	MIR219	miRNA	No_correlation	Inter		No	Yes	No
MIAT_ENSG00000225783	MIAT	lncRNA	MIR299.5p_hsa.miR.299.5p.000600	MIR299	miRNA	No_correlation	Inter		No	Yes	No
MIAT_ENSG00000225783	MIAT	lncRNA	MIR302c_hsa.miR.302c.000534	MIR302c	miRNA	No_correlation	Inter		No	Yes	No
MIAT_ENSG00000225783	MIAT	lncRNA	MIR30b_hsa.miR.30b.002129	MIR30b	miRNA	No_correlation	Inter		No	Yes	No
MIAT_ENSG00000225783	MIAT	lncRNA	MIR31_hsa.miR.31.002279	MIR31	miRNA	No_correlation	Inter		No	Yes	No
MIAT_ENSG00000225783	MIAT	lncRNA	MIR369.3p_hsa.miR.369.3p.000557	MIR369	miRNA	No_correlation	Inter		No	Yes	No
MIAT_ENSG00000225783	MIAT	lncRNA	MIR373_hsa.miR.373.000561	MIR373	miRNA	No_correlation	Inter		No	Yes	No
MIAT_ENSG00000225783	MIAT	lncRNA	MIR375_hsa.miR.375.000564	MIR375	miRNA	CTRL	Inter		No	Yes	No
MIAT_ENSG00000225783	MIAT	lncRNA	MIR377_hsa.miR.377.000566	MIR377	miRNA	No_correlation	Inter		No	Yes	No
MIAT_ENSG00000225783	MIAT	lncRNA	MIR409.5p_hsa.miR.409.5p.002331	MIR409	miRNA	No_correlation	Inter		No	Yes	No
MIAT_ENSG00000225783	MIAT	lncRNA	MIR411_hsa.miR.411.002238	MIR411	miRNA	No_correlation	Inter		No	Yes	No
MIAT_ENSG00000225783	MIAT	lncRNA	MIR429_hsa.miR.429.001024	MIR429	miRNA	No_correlation	Inter		No	Yes	No
MIAT_ENSG00000225783	MIAT	lncRNA	MIR432_hsa.miR.432.001026	MIR432	miRNA	No_correlation	Inter		No	Yes	No
MIAT_ENSG00000225783	MIAT	lncRNA	MIR497_hsa.miR.497.002368	MIR497	miRNA	No_correlation	Inter		No	Yes	No
MIAT_ENSG00000225783	MIAT	lncRNA	MIR500_hsa.miR.500.001046	MIR500	miRNA	No_correlation	Inter		No	Yes	No
MIAT_ENSG00000225783	MIAT	lncRNA	MIR516b_hsa.miR.516b.001150	MIR516b	miRNA	No_correlation	Inter		No	Yes	No
MIAT_ENSG00000225783	MIAT	lncRNA	MIR518f_hsa.miR.518f.002387	MIR518f	miRNA	No_correlation	Inter		No	Yes	No
MIAT_ENSG00000225783	MIAT	lncRNA	MIR525.3p_hsa.miR.525.3p.002385	MIR525	miRNA	No_correlation	Inter		No	Yes	No
MIAT_ENSG00000225783	MIAT	lncRNA	MIR542.5p_hsa.miR.542.5p.002240	MIR542	miRNA	No_correlation	Inter		No	Yes	No
MIAT_ENSG00000225783	MIAT	lncRNA	MIR548H_hsa.miR.548H.002816	MIR548H	miRNA	No_correlation	Inter		No	Yes	No
MIAT_ENSG00000225783	MIAT	lncRNA	MIR551b_hsa.miR.551b.002346	MIR551b	miRNA	No_correlation	Inter		No	Yes	No
MIAT_ENSG00000225783	MIAT	lncRNA	MIR557_hsa.miR.557.001525	MIR557	miRNA	CTRL	Inter		No	Yes	No
MIAT_ENSG00000225783	MIAT	lncRNA	MIR569_hsa.miR.569.001536	MIR569	miRNA	No_correlation	Inter		No	Yes	No
MIAT_ENSG00000225783	MIAT	lncRNA	MIR585_hsa.miR.585.001625	MIR585	miRNA	No_correlation	Inter		No	Yes	No
MIAT_ENSG00000225783	MIAT	lncRNA	MIR588_hsa.miR.588.001542	MIR588	miRNA	No_correlation	Inter		No	Yes	No
MIAT_ENSG00000225783	MIAT	lncRNA	MIR591_hsa.miR.591.001545	MIR591	miRNA	No_correlation	Inter		No	Yes	No
MIAT_ENSG00000225783	MIAT	lncRNA	MIR593_hsa.miR.593.002411	MIR593	miRNA	No_correlation	Inter		No	Yes	No
MIAT_ENSG00000225783	MIAT	lncRNA	MIR595_hsa.miR.595.001987	MIR595	miRNA	No_correlation	Inter		No	Yes	No
MIAT_ENSG00000225783	MIAT	lncRNA	MIR599_hsa.miR.599.001554	MIR599	miRNA	No_correlation	Inter		No	Yes	No
MIAT_ENSG00000225783	MIAT	lncRNA	MIR605_hsa.miR.605.001568	MIR605	miRNA	No_correlation	Inter		No	Yes	No
MIAT_ENSG00000225783	MIAT	lncRNA	MIR622_hsa.miR.622.001553	MIR622	miRNA	No_correlation	Inter		No	Yes	No
MIAT_ENSG00000225783	MIAT	lncRNA	MIR624_hsa.miR.624.001557	MIR624	miRNA	No_correlation	Inter		No	Yes	No
MIAT_ENSG00000225783	MIAT	lncRNA	MIR626_hsa.miR.626.001559	MIR626	miRNA	No_correlation	Inter		No	Yes	No
MIAT_ENSG00000225783	MIAT	lncRNA	MIR627_hsa.miR.627.001560	MIR627	miRNA	No_correlation	Inter		No	Yes	No
MIAT_ENSG00000225783	MIAT	lncRNA	MIR633_hsa.miR.633.001574	MIR633	miRNA	No_correlation	Inter		No	Yes	No
MIAT_ENSG00000225783	MIAT	lncRNA	MIR639_hsa.miR.639.001583	MIR639	miRNA	No_correlation	Inter		No	Yes	No
MIAT_ENSG00000225783	MIAT	lncRNA	MIR646_hsa.miR.646.001599	MIR646	miRNA	No_correlation	Inter		No	Yes	No
MIAT_ENSG00000225783	MIAT	lncRNA	MIR658_hsa.miR.658.001513	MIR658	miRNA	No_correlation	Inter		No	Yes	No
MIAT_ENSG00000225783	MIAT	lncRNA	MIR668_hsa.miR.668.001992	MIR668	miRNA	No_correlation	Inter		No	Yes	No
MIAT_ENSG00000225783	MIAT	lncRNA	MIR765_hsa.miR.765.002643	MIR765	miRNA	No_correlation	Inter		No	Yes	No
MIAT_ENSG00000225783	MIAT	lncRNA	MIR767.3p_hsa.miR.767.3p.001995	MIR767	miRNA	No_correlation	Inter		No	Yes	No
MIAT_ENSG00000225783	MIAT	lncRNA	MIR885.3p_hsa.miR.885.3p.002372	MIR885	miRNA	No_correlation	Inter		No	Yes	No
MIAT_ENSG00000225783	MIAT	lncRNA	MIR922_hsa.miR.922.002152	MIR922	miRNA	No_correlation	Inter		No	Yes	No
MIAT_ENSG00000225783	MIAT	lncRNA	MIR936_hsa.miR.936.002179	MIR936	miRNA	CTRL	Inter		No	Yes	No
MIAT_ENSG00000225783	MIAT	lncRNA	MIR96_hsa.miR.96.002140	MIR96	miRNA	No_correlation	Inter		No	Yes	No
MIAT_ENSG00000225783	MIAT	lncRNA	MIXL1_ENSG00000185155	MIXL1	Transcription_factor	No_correlation	Inter		No	Yes	Yes
MIAT_ENSG00000225783	MIAT	lncRNA	MKRN3_ENSG00000179455	MKRN3	Protein_coding	No_correlation	Inter		No	Yes	No
MIAT_ENSG00000225783	MIAT	lncRNA	MLC1_ENSG00000100427	MLC1	Protein_coding	No_correlation	Inter		No	Yes	Yes
MIAT_ENSG00000225783	MIAT	lncRNA	MLXIPL_ENSG00000009950	MLXIPL	Transcription_factor	CCC	Inter		No	Yes	Yes
MIAT_ENSG00000225783	MIAT	lncRNA	MMP25_ENSG00000008516	MMP25	Protein_coding	No_correlation	Inter		No	Yes	No
MIAT_ENSG00000225783	MIAT	lncRNA	MMP8_ENSG00000118113	MMP8	Protein_coding	No_correlation	Inter		No	Yes	No
MIAT_ENSG00000225783	MIAT	lncRNA	MMP9_ENSG00000100985	MMP9	Protein_coding	No_correlation	Inter		No	Yes	No
MIAT_ENSG00000225783	MIAT	lncRNA	MOG_ENSG00000204655	MOG	Protein_coding	No_correlation	Inter		No	Yes	No
MIAT_ENSG00000225783	MIAT	lncRNA	MPEG1_ENSG00000197629	MPEG1	Protein_coding	No_correlation	Inter		No	Yes	Yes
MIAT_ENSG00000225783	MIAT	lncRNA	MPO_ENSG00000005381	MPO	Protein_coding	No_correlation	Inter		No	Yes	No
MIAT_ENSG00000225783	MIAT	lncRNA	MRC1L1_ENSG00000183748	MRC1L1	Protein_coding	CCC	Inter		No	Yes	No
MIAT_ENSG00000225783	MIAT	lncRNA	MREG_ENSG00000118242	MREG	Protein_coding	No_correlation	Inter		No	Yes	No
MIAT_ENSG00000225783	MIAT	lncRNA	MROH9_ENSG00000117501	MROH9	Protein_coding	No_correlation	Inter		No	Yes	No
MIAT_ENSG00000225783	MIAT	lncRNA	MS4A1_ENSG00000156738	MS4A1	Protein_coding	No_correlation	Inter		No	Yes	No
MIAT_ENSG00000225783	MIAT	lncRNA	MS4A4E_ENSG00000214787	MS4A4E	Protein_coding	No_correlation	Inter		No	Yes	No
MIAT_ENSG00000225783	MIAT	lncRNA	MS4A6A_ENSG00000110077	MS4A6A	Protein_coding	No_correlation	Inter		No	Yes	No
MIAT_ENSG00000225783	MIAT	lncRNA	MSLN_ENSG00000102854	MSLN	Protein_coding	No_correlation	Inter		No	Yes	No
MIAT_ENSG00000225783	MIAT	lncRNA	MT1G_ENSG00000125144	MT1G	Protein_coding	No_correlation	Inter		No	Yes	No
MIAT_ENSG00000225783	MIAT	lncRNA	MT1H_ENSG00000205358	MT1H	Protein_coding	No_correlation	Inter		No	Yes	No
MIAT_ENSG00000225783	MIAT	lncRNA	MT3_ENSG00000087250	MT3	Protein_coding	No_correlation	Inter		No	Yes	No
MIAT_ENSG00000225783	MIAT	lncRNA	MUC16_ENSG00000181143	MUC16	Protein_coding	CCC	Inter		No	Yes	No
MIAT_ENSG00000225783	MIAT	lncRNA	MUC19_ENSG00000205592	MUC19	Protein_coding	No_correlation	Inter		No	Yes	No
MIAT_ENSG00000225783	MIAT	lncRNA	MUC6_ENSG00000184956	MUC6	Protein_coding	No_correlation	Inter		No	Yes	No
MIAT_ENSG00000225783	MIAT	lncRNA	MUSK_ENSG00000030304	MUSK	Protein_coding	No_correlation	Inter		No	Yes	No
MIAT_ENSG00000225783	MIAT	lncRNA	MXRA5_ENSG00000101825	MXRA5	Protein_coding	No_correlation	Inter		No	Yes	No
MIAT_ENSG00000225783	MIAT	lncRNA	MYB_ENSG00000118513	MYB	Transcription_factor	No_correlation	Inter		No	Yes	No
MIAT_ENSG00000225783	MIAT	lncRNA	MYBPHL_ENSG00000221986	MYBPHL	Protein_coding	CCC	Inter		No	Yes	No
MIAT_ENSG00000225783	MIAT	lncRNA	MYCBPAP_ENSG00000136449	MYCBPAP	Protein_coding	No_correlation	Inter		No	Yes	No
MIAT_ENSG00000225783	MIAT	lncRNA	MYCL_ENSG00000116990	MYCL	Transcription_factor	No_correlation	Inter		No	Yes	No
MIAT_ENSG00000225783	MIAT	lncRNA	MYEOV_ENSG00000172927	MYEOV	Protein_coding	No_correlation	Inter		No	Yes	No
MIAT_ENSG00000225783	MIAT	lncRNA	MYF6_ENSG00000111046	MYF6	Transcription_factor	No_correlation	Inter		No	Yes	No
MIAT_ENSG00000225783	MIAT	lncRNA	MYH6_ENSG00000197616	MYH6	Protein_coding	No_correlation	Inter		No	Yes	No
MIAT_ENSG00000225783	MIAT	lncRNA	MYL1_ENSG00000168530	MYL1	Protein_coding	No_correlation	Inter		No	Yes	No
MIAT_ENSG00000225783	MIAT	lncRNA	MYL4_ENSG00000198336	MYL4	Protein_coding	No_correlation	Inter		No	Yes	No
MIAT_ENSG00000225783	MIAT	lncRNA	MYO1A_ENSG00000166866	MYO1A	Protein_coding	No_correlation	Inter		No	Yes	No
MIAT_ENSG00000225783	MIAT	lncRNA	MYO1F_ENSG00000142347	MYO1F	Protein_coding	No_correlation	Inter		No	Yes	Yes
MIAT_ENSG00000225783	MIAT	lncRNA	MYO1G_ENSG00000136286	MYO1G	Protein_coding	No_correlation	Inter		No	Yes	Yes
MIAT_ENSG00000225783	MIAT	lncRNA	MYO3B_ENSG00000071909	MYO3B	Protein_coding	No_correlation	Inter		No	Yes	No
MIAT_ENSG00000225783	MIAT	lncRNA	MYOC_ENSG00000034971	MYOC	Protein_coding	No_correlation	Inter		No	Yes	No
MIAT_ENSG00000225783	MIAT	lncRNA	MYZAP_ENSG00000263155	MYZAP	Protein_coding	CCC	Inter		No	Yes	No
MIAT_ENSG00000225783	MIAT	lncRNA	MZB1_ENSG00000170476	MZB1	Protein_coding	No_correlation	Inter		No	Yes	Yes
MIAT_ENSG00000225783	MIAT	lncRNA	NAMPTL_ENSG00000229644	NAMPTL	Protein_coding	No_correlation	Inter		No	Yes	No
MIAT_ENSG00000225783	MIAT	lncRNA	NCCRP1_ENSG00000188505	NCCRP1	Protein_coding	No_correlation	Inter		No	Yes	No
MIAT_ENSG00000225783	MIAT	lncRNA	NCF1_ENSG00000158517	NCF1	Protein_coding	No_correlation	Inter		No	Yes	No
MIAT_ENSG00000225783	MIAT	lncRNA	NCKAP1L_ENSG00000123338	NCKAP1L	Protein_coding	CCC	Inter		No	Yes	Yes
MIAT_ENSG00000225783	MIAT	lncRNA	NCR1_ENSG00000189430	NCR1	Protein_coding	No_correlation	Inter		No	Yes	No
MIAT_ENSG00000225783	MIAT	lncRNA	NCR3_ENSG00000204475	NCR3	Protein_coding	No_correlation	Inter		No	Yes	No
MIAT_ENSG00000225783	MIAT	lncRNA	NDC80_ENSG00000080986	NDC80	Protein_coding	No_correlation	Inter		No	Yes	No
MIAT_ENSG00000225783	MIAT	lncRNA	NDST3_ENSG00000164100	NDST3	Protein_coding	No_correlation	Inter		No	Yes	No
MIAT_ENSG00000225783	MIAT	lncRNA	NEB_ENSG00000183091	NEB	Protein_coding	No_correlation	Inter		No	Yes	No
MIAT_ENSG00000225783	MIAT	lncRNA	NECAB2_ENSG00000103154	NECAB2	Protein_coding	No_correlation	Inter		No	Yes	No
MIAT_ENSG00000225783	MIAT	lncRNA	NEK5_ENSG00000197168	NEK5	Protein_coding	No_correlation	Inter		No	Yes	Yes
MIAT_ENSG00000225783	MIAT	lncRNA	NELL2_ENSG00000184613	NELL2	Protein_coding	No_correlation	Inter		No	Yes	No
MIAT_ENSG00000225783	MIAT	lncRNA	NFAM1_ENSG00000235568	NFAM1	Protein_coding	No_correlation	Inter		No	Yes	No
MIAT_ENSG00000225783	MIAT	lncRNA	NHLRC4_ENSG00000257108	NHLRC4	Protein_coding	No_correlation	Inter		No	Yes	No
MIAT_ENSG00000225783	MIAT	lncRNA	NIPAL1_ENSG00000163293	NIPAL1	Protein_coding	No_correlation	Inter		No	Yes	No
MIAT_ENSG00000225783	MIAT	lncRNA	NKAIN2_ENSG00000188580	NKAIN2	Protein_coding	No_correlation	Inter		No	Yes	No
MIAT_ENSG00000225783	MIAT	lncRNA	NKG7_ENSG00000105374	NKG7	Protein_coding	CCC	Inter		No	Yes	No
MIAT_ENSG00000225783	MIAT	lncRNA	NKX2-3_ENSG00000119919	NKX2-3	Transcription_factor	No_correlation	Inter		No	Yes	No
MIAT_ENSG00000225783	MIAT	lncRNA	NLRP11_ENSG00000179873	NLRP11	Protein_coding	No_correlation	Inter		No	Yes	No
MIAT_ENSG00000225783	MIAT	lncRNA	NLRP14_ENSG00000158077	NLRP14	Protein_coding	CCC	Inter		No	Yes	Yes
MIAT_ENSG00000225783	MIAT	lncRNA	NLRP2_ENSG00000022556	NLRP2	Protein_coding	No_correlation	Inter		No	Yes	No
MIAT_ENSG00000225783	MIAT	lncRNA	NLRP3_ENSG00000162711	NLRP3	Protein_coding	No_correlation	Inter		No	Yes	Yes
MIAT_ENSG00000225783	MIAT	lncRNA	NLRP6_ENSG00000174885	NLRP6	Protein_coding	No_correlation	Inter		No	Yes	No
MIAT_ENSG00000225783	MIAT	lncRNA	NLRP7_ENSG00000167634	NLRP7	Protein_coding	No_correlation	Inter		No	Yes	No
MIAT_ENSG00000225783	MIAT	lncRNA	NLRP9_ENSG00000185792	NLRP9	Protein_coding	No_correlation	Inter		No	Yes	No
MIAT_ENSG00000225783	MIAT	lncRNA	NME8_ENSG00000086288	NME8	Protein_coding	No_correlation	Inter		No	Yes	No
MIAT_ENSG00000225783	MIAT	lncRNA	NMNAT2_ENSG00000157064	NMNAT2	Protein_coding	No_correlation	Inter		No	Yes	No
MIAT_ENSG00000225783	MIAT	lncRNA	NPAS4_ENSG00000174576	NPAS4	Transcription_factor	No_correlation	Inter		No	Yes	No
MIAT_ENSG00000225783	MIAT	lncRNA	NPFFR2_ENSG00000056291	NPFFR2	Protein_coding	CCC	Inter		No	Yes	Yes
MIAT_ENSG00000225783	MIAT	lncRNA	NPPB_ENSG00000120937	NPPB	Protein_coding	No_correlation	Inter		No	Yes	Yes
MIAT_ENSG00000225783	MIAT	lncRNA	NPPC_ENSG00000163273	NPPC	Protein_coding	No_correlation	Inter		No	Yes	No
MIAT_ENSG00000225783	MIAT	lncRNA	NPTX2_ENSG00000106236	NPTX2	Protein_coding	No_correlation	Inter		No	Yes	Yes
MIAT_ENSG00000225783	MIAT	lncRNA	NPY4R_ENSG00000204174	NPY4R	Protein_coding	CCC	Inter		No	Yes	No
MIAT_ENSG00000225783	MIAT	lncRNA	NR4A1_ENSG00000123358	NR4A1	Transcription_factor	No_correlation	Inter		No	Yes	No
MIAT_ENSG00000225783	MIAT	lncRNA	NR4A3_ENSG00000119508	NR4A3	Transcription_factor	No_correlation	Inter		No	Yes	Yes
MIAT_ENSG00000225783	MIAT	lncRNA	NRK_ENSG00000123572	NRK	Protein_coding	No_correlation	Inter		No	Yes	No
MIAT_ENSG00000225783	MIAT	lncRNA	NRTN_ENSG00000171119	NRTN	Protein_coding	CCC	Inter		No	Yes	No
MIAT_ENSG00000225783	MIAT	lncRNA	NSG1_ENSG00000168824	NSG1	Protein_coding	CCC	Inter		No	Yes	No
MIAT_ENSG00000225783	MIAT	lncRNA	NSG2_ENSG00000170091	NSG2	Protein_coding	CCC	Inter		No	Yes	No
MIAT_ENSG00000225783	MIAT	lncRNA	NT5DC2_ENSG00000168268	NT5DC2	Protein_coding	No_correlation	Inter		No	Yes	No
MIAT_ENSG00000225783	MIAT	lncRNA	NTN1_ENSG00000065320	NTN1	Protein_coding	No_correlation	Inter		No	Yes	No
MIAT_ENSG00000225783	MIAT	lncRNA	NTN5_ENSG00000142233	NTN5	Protein_coding	CCC	Inter		No	Yes	No
MIAT_ENSG00000225783	MIAT	lncRNA	NUGGC_ENSG00000189233	NUGGC	Protein_coding	No_correlation	Inter		No	Yes	Yes
MIAT_ENSG00000225783	MIAT	lncRNA	NUP210_ENSG00000132182	NUP210	Protein_coding	No_correlation	Inter		No	Yes	No
MIAT_ENSG00000225783	MIAT	lncRNA	NYAP2_ENSG00000144460	NYAP2	Protein_coding	No_correlation	Inter		No	Yes	No
MIAT_ENSG00000225783	MIAT	lncRNA	OCLN_ENSG00000197822	OCLN	Protein_coding	CCC	Inter		No	Yes	No
MIAT_ENSG00000225783	MIAT	lncRNA	OR1Q1_ENSG00000165202	OR1Q1	Protein_coding	CCC	Inter		No	Yes	No
MIAT_ENSG00000225783	MIAT	lncRNA	OR2H2_ENSG00000204657	OR2H2	Protein_coding	No_correlation	Inter		No	Yes	No
MIAT_ENSG00000225783	MIAT	lncRNA	ORM2_ENSG00000228278	ORM2	Protein_coding	CCC	Inter		No	Yes	No
MIAT_ENSG00000225783	MIAT	lncRNA	OTOGL_ENSG00000165899	OTOGL	Protein_coding	No_correlation	Inter		No	Yes	No
MIAT_ENSG00000225783	MIAT	lncRNA	OXGR1_ENSG00000165621	OXGR1	Protein_coding	No_correlation	Inter		No	Yes	Yes
MIAT_ENSG00000225783	MIAT	lncRNA	P2RY10_ENSG00000078589	P2RY10	Protein_coding	No_correlation	Inter		No	Yes	No
MIAT_ENSG00000225783	MIAT	lncRNA	P2RY12_ENSG00000169313	P2RY12	Protein_coding	No_correlation	Inter		No	Yes	Yes
MIAT_ENSG00000225783	MIAT	lncRNA	P2RY13_ENSG00000181631	P2RY13	Protein_coding	No_correlation	Inter		No	Yes	No
MIAT_ENSG00000225783	MIAT	lncRNA	P2RY2_ENSG00000175591	P2RY2	Protein_coding	No_correlation	Inter		No	Yes	Yes
MIAT_ENSG00000225783	MIAT	lncRNA	PAH_ENSG00000171759	PAH	Protein_coding	No_correlation	Inter		No	Yes	No
MIAT_ENSG00000225783	MIAT	lncRNA	PAPLN_ENSG00000100767	PAPLN	Protein_coding	CCC	Inter		No	Yes	Yes
MIAT_ENSG00000225783	MIAT	lncRNA	PARP15_ENSG00000173200	PARP15	Protein_coding	No_correlation	Inter		No	Yes	Yes
MIAT_ENSG00000225783	MIAT	lncRNA	PARP8_ENSG00000151883	PARP8	Protein_coding	No_correlation	Inter		No	Yes	No
MIAT_ENSG00000225783	MIAT	lncRNA	PARVG_ENSG00000138964	PARVG	Protein_coding	No_correlation	Inter		No	Yes	No
MIAT_ENSG00000225783	MIAT	lncRNA	PATL2_ENSG00000229474	PATL2	Protein_coding	No_correlation	Inter		No	Yes	Yes
MIAT_ENSG00000225783	MIAT	lncRNA	PAX5_ENSG00000196092	PAX5	Transcription_factor	No_correlation	Inter	GRNdb	Yes	Yes	Yes
MIAT_ENSG00000225783	MIAT	lncRNA	PBX4_ENSG00000105717	PBX4	Transcription_factor	No_correlation	Inter		No	Yes	No
MIAT_ENSG00000225783	MIAT	lncRNA	PCDH20_ENSG00000197991	PCDH20	Protein_coding	No_correlation	Inter		No	Yes	Yes
MIAT_ENSG00000225783	MIAT	lncRNA	PCED1B_ENSG00000179715	PCED1B	Protein_coding	No_correlation	Inter		No	Yes	Yes
MIAT_ENSG00000225783	MIAT	lncRNA	PCK1_ENSG00000124253	PCK1	Protein_coding	No_correlation	Inter		No	Yes	No
MIAT_ENSG00000225783	MIAT	lncRNA	PCNXL2_ENSG00000135749	PCNXL2	Protein_coding	No_correlation	Inter		No	Yes	No
MIAT_ENSG00000225783	MIAT	lncRNA	PCYT1B_ENSG00000102230	PCYT1B	Protein_coding	CCC	Inter		No	Yes	No
MIAT_ENSG00000225783	MIAT	lncRNA	PDE4D_ENSG00000113448	PDE4D	Protein_coding	No_correlation	Inter		No	Yes	Yes
MIAT_ENSG00000225783	MIAT	lncRNA	PDE6G_ENSG00000185527	PDE6G	Protein_coding	No_correlation	Inter		No	Yes	No
MIAT_ENSG00000225783	MIAT	lncRNA	PDE8B_ENSG00000113231	PDE8B	Protein_coding	CCC	Inter		No	Yes	No
MIAT_ENSG00000225783	MIAT	lncRNA	PENK_ENSG00000181195	PENK	Protein_coding	No_correlation	Inter		No	Yes	Yes
MIAT_ENSG00000225783	MIAT	lncRNA	PHACTR3_ENSG00000087495	PHACTR3	Protein_coding	CCC	Inter		No	Yes	No
MIAT_ENSG00000225783	MIAT	lncRNA	PI15_ENSG00000137558	PI15	Protein_coding	No_correlation	Inter		No	Yes	No
MIAT_ENSG00000225783	MIAT	lncRNA	PIK3C2G_ENSG00000139144	PIK3C2G	Protein_coding	No_correlation	Inter		No	Yes	No
MIAT_ENSG00000225783	MIAT	lncRNA	PIK3CG_ENSG00000105851	PIK3CG	Protein_coding	No_correlation	Inter		No	Yes	No
MIAT_ENSG00000225783	MIAT	lncRNA	PIK3IP1_ENSG00000100100	PIK3IP1	Protein_coding	No_correlation	Inter		No	Yes	No
MIAT_ENSG00000225783	MIAT	lncRNA	PIK3R5_ENSG00000141506	PIK3R5	Protein_coding	No_correlation	Inter		No	Yes	Yes
MIAT_ENSG00000225783	MIAT	lncRNA	PIK3R6_ENSG00000174083	PIK3R6	Protein_coding	No_correlation	Inter		No	Yes	Yes
MIAT_ENSG00000225783	MIAT	lncRNA	PILRA_ENSG00000085514	PILRA	Protein_coding	No_correlation	Inter		No	Yes	No
MIAT_ENSG00000225783	MIAT	lncRNA	PIM1_ENSG00000137193	PIM1	Protein_coding	No_correlation	Inter		No	Yes	No
MIAT_ENSG00000225783	MIAT	lncRNA	PIM2_ENSG00000102096	PIM2	Protein_coding	CTRL+CCC	Inter		No	Yes	No
MIAT_ENSG00000225783	MIAT	lncRNA	PIRT_ENSG00000233670	PIRT	Protein_coding	No_correlation	Inter		No	Yes	No
MIAT_ENSG00000225783	MIAT	lncRNA	PKIB_ENSG00000135549	PKIB	Protein_coding	No_correlation	Inter		No	Yes	No
MIAT_ENSG00000225783	MIAT	lncRNA	PLA2G12B_ENSG00000138308	PLA2G12B	Protein_coding	No_correlation	Inter		No	Yes	No
MIAT_ENSG00000225783	MIAT	lncRNA	PLA2G2D_ENSG00000117215	PLA2G2D	Protein_coding	CCC	Inter		No	Yes	No
MIAT_ENSG00000225783	MIAT	lncRNA	PLA2G7_ENSG00000146070	PLA2G7	Protein_coding	CCC	Inter		No	Yes	Yes
MIAT_ENSG00000225783	MIAT	lncRNA	PLAC8_ENSG00000145287	PLAC8	Protein_coding	CCC	Inter		No	Yes	Yes
MIAT_ENSG00000225783	MIAT	lncRNA	PLCH2_ENSG00000149527	PLCH2	Protein_coding	No_correlation	Inter		No	Yes	No
MIAT_ENSG00000225783	MIAT	lncRNA	PLD4_ENSG00000166428	PLD4	Protein_coding	No_correlation	Inter		No	Yes	No
MIAT_ENSG00000225783	MIAT	lncRNA	PNLDC1_ENSG00000146453	PNLDC1	Protein_coding	No_correlation	Inter		No	Yes	No
MIAT_ENSG00000225783	MIAT	lncRNA	PNOC_ENSG00000168081	PNOC	Protein_coding	No_correlation	Inter		No	Yes	No
MIAT_ENSG00000225783	MIAT	lncRNA	PNRC2_ENSG00000215700	PNRC2	Protein_coding	No_correlation	Inter		No	Yes	No
MIAT_ENSG00000225783	MIAT	lncRNA	POU2AF1_ENSG00000110777	POU2AF1	Transcription_factor	No_correlation	Inter	GRNdb	Yes	Yes	No
MIAT_ENSG00000225783	MIAT	lncRNA	POU2F2_ENSG00000028277	POU2F2	Transcription_factor	No_correlation	Inter		No	Yes	No
MIAT_ENSG00000225783	MIAT	lncRNA	PPAPDC1A_ENSG00000203805	PPAPDC1A	Protein_coding	No_correlation	Inter		No	Yes	No
MIAT_ENSG00000225783	MIAT	lncRNA	PPIAL4G_ENSG00000236334	PPIAL4G	Protein_coding	CCC	Inter		No	Yes	No
MIAT_ENSG00000225783	MIAT	lncRNA	PPP2R2B_ENSG00000156475	PPP2R2B	Protein_coding	CCC	Inter		No	Yes	Yes
MIAT_ENSG00000225783	MIAT	lncRNA	PRAM1_ENSG00000133246	PRAM1	Protein_coding	No_correlation	Inter		No	Yes	No
MIAT_ENSG00000225783	MIAT	lncRNA	PRDM1_ENSG00000057657	PRDM1	Transcription_factor	No_correlation	Inter		No	Yes	No
MIAT_ENSG00000225783	MIAT	lncRNA	PRED60_ENSG00000267883	PRED60	Protein_coding	No_correlation	Inter		No	Yes	No
MIAT_ENSG00000225783	MIAT	lncRNA	PRELP_ENSG00000188783	PRELP	Protein_coding	No_correlation	Inter		No	Yes	No
MIAT_ENSG00000225783	MIAT	lncRNA	PRF1_ENSG00000180644	PRF1	Protein_coding	CCC	Inter		No	Yes	Yes
MIAT_ENSG00000225783	MIAT	lncRNA	PRKCB_ENSG00000166501	PRKCB	Protein_coding	CCC	Inter		No	Yes	No
MIAT_ENSG00000225783	MIAT	lncRNA	PRKCQ_ENSG00000065675	PRKCQ	Protein_coding	No_correlation	Inter		No	Yes	Yes
MIAT_ENSG00000225783	MIAT	lncRNA	PRKCQ-AS1_ENSG00000237943	PRKCQ-AS1	lncRNA	No_correlation	Intra		No	Yes	No
MIAT_ENSG00000225783	MIAT	lncRNA	PRKG2_ENSG00000138669	PRKG2	Protein_coding	No_correlation	Inter		No	Yes	No
MIAT_ENSG00000225783	MIAT	lncRNA	PRMT8_ENSG00000111218	PRMT8	Protein_coding	No_correlation	Inter		No	Yes	No
MIAT_ENSG00000225783	MIAT	lncRNA	PROK1_ENSG00000143125	PROK1	Protein_coding	CTRL+CCC	Inter		No	Yes	No
MIAT_ENSG00000225783	MIAT	lncRNA	PRSS1_ENSG00000204983	PRSS1	Protein_coding	CCC	Inter		No	Yes	No
MIAT_ENSG00000225783	MIAT	lncRNA	PRSS45_ENSG00000188086	PRSS45	Protein_coding	CCC	Inter		No	Yes	No
MIAT_ENSG00000225783	MIAT	lncRNA	PSCA_ENSG00000167653	PSCA	Protein_coding	No_correlation	Inter		No	Yes	No
MIAT_ENSG00000225783	MIAT	lncRNA	PSD4_ENSG00000125637	PSD4	Protein_coding	No_correlation	Inter		No	Yes	Yes
MIAT_ENSG00000225783	MIAT	lncRNA	PSTPIP1_ENSG00000140368	PSTPIP1	Protein_coding	CCC	Inter		No	Yes	Yes
MIAT_ENSG00000225783	MIAT	lncRNA	PSTPIP2_ENSG00000152229	PSTPIP2	Protein_coding	No_correlation	Inter		No	Yes	Yes
MIAT_ENSG00000225783	MIAT	lncRNA	PTAFR_ENSG00000169403	PTAFR	Protein_coding	No_correlation	Inter		No	Yes	Yes
MIAT_ENSG00000225783	MIAT	lncRNA	PTGDR_ENSG00000168229	PTGDR	Protein_coding	No_correlation	Inter		No	Yes	No
MIAT_ENSG00000225783	MIAT	lncRNA	PTGER2_ENSG00000125384	PTGER2	Protein_coding	No_correlation	Inter		No	Yes	Yes
MIAT_ENSG00000225783	MIAT	lncRNA	PTGER3_ENSG00000050628	PTGER3	Protein_coding	No_correlation	Inter		No	Yes	No
MIAT_ENSG00000225783	MIAT	lncRNA	PTGFR_ENSG00000122420	PTGFR	Protein_coding	No_correlation	Inter		No	Yes	Yes
MIAT_ENSG00000225783	MIAT	lncRNA	PTPN22_ENSG00000134242	PTPN22	Protein_coding	CCC	Inter		No	Yes	Yes
MIAT_ENSG00000225783	MIAT	lncRNA	PTPN6_ENSG00000111679	PTPN6	Protein_coding	CCC	Inter		No	Yes	Yes
MIAT_ENSG00000225783	MIAT	lncRNA	PTPN7_ENSG00000143851	PTPN7	Protein_coding	No_correlation	Inter		No	Yes	Yes
MIAT_ENSG00000225783	MIAT	lncRNA	PTPRC_ENSG00000081237	PTPRC	Protein_coding	CCC	Inter		No	Yes	Yes
MIAT_ENSG00000225783	MIAT	lncRNA	PTPRCAP_ENSG00000213402	PTPRCAP	Protein_coding	CTRL+CCC	Inter		No	Yes	Yes
MIAT_ENSG00000225783	MIAT	lncRNA	PTPRH_ENSG00000080031	PTPRH	Protein_coding	No_correlation	Inter		No	Yes	No
MIAT_ENSG00000225783	MIAT	lncRNA	PTRH1_ENSG00000187024	PTRH1	Protein_coding	No_correlation	Inter		No	Yes	No
MIAT_ENSG00000225783	MIAT	lncRNA	PTX3_ENSG00000163661	PTX3	Protein_coding	CCC	Inter		No	Yes	No
MIAT_ENSG00000225783	MIAT	lncRNA	PYCARD_ENSG00000103490	PYCARD	Protein_coding	No_correlation	Inter		No	Yes	No
MIAT_ENSG00000225783	MIAT	lncRNA	PYHIN1_ENSG00000163564	PYHIN1	Protein_coding	No_correlation	Inter		No	Yes	No
MIAT_ENSG00000225783	MIAT	lncRNA	RAB15_ENSG00000139998	RAB15	Protein_coding	No_correlation	Inter		No	Yes	No
MIAT_ENSG00000225783	MIAT	lncRNA	RAB27B_ENSG00000041353	RAB27B	Protein_coding	No_correlation	Inter		No	Yes	No
MIAT_ENSG00000225783	MIAT	lncRNA	RAB37_ENSG00000172794	RAB37	Protein_coding	No_correlation	Inter		No	Yes	Yes
MIAT_ENSG00000225783	MIAT	lncRNA	RAB39A_ENSG00000179331	RAB39A	Protein_coding	No_correlation	Inter		No	Yes	No
MIAT_ENSG00000225783	MIAT	lncRNA	RAB39B_ENSG00000155961	RAB39B	Protein_coding	No_correlation	Inter		No	Yes	No
MIAT_ENSG00000225783	MIAT	lncRNA	RAB3B_ENSG00000169213	RAB3B	Protein_coding	No_correlation	Inter		No	Yes	No
MIAT_ENSG00000225783	MIAT	lncRNA	RAB3C_ENSG00000152932	RAB3C	Protein_coding	No_correlation	Inter		No	Yes	Yes
MIAT_ENSG00000225783	MIAT	lncRNA	RAC2_ENSG00000128340	RAC2	Protein_coding	No_correlation	Inter		No	Yes	No
MIAT_ENSG00000225783	MIAT	lncRNA	RAMP1_ENSG00000132329	RAMP1	Protein_coding	CTRL	Inter		No	Yes	No
MIAT_ENSG00000225783	MIAT	lncRNA	RAP1GAP2_ENSG00000132359	RAP1GAP2	Protein_coding	No_correlation	Inter		No	Yes	Yes
MIAT_ENSG00000225783	MIAT	lncRNA	RAPSN_ENSG00000165917	RAPSN	Protein_coding	CCC	Inter		No	Yes	No
MIAT_ENSG00000225783	MIAT	lncRNA	RARRES1_ENSG00000118849	RARRES1	Protein_coding	No_correlation	Inter		No	Yes	Yes
MIAT_ENSG00000225783	MIAT	lncRNA	RARRES3_ENSG00000133321	RARRES3	Protein_coding	No_correlation	Inter		No	Yes	Yes
MIAT_ENSG00000225783	MIAT	lncRNA	RASAL3_ENSG00000105122	RASAL3	Protein_coding	No_correlation	Inter		No	Yes	No
MIAT_ENSG00000225783	MIAT	lncRNA	RASGRF1_ENSG00000058335	RASGRF1	Protein_coding	No_correlation	Inter		No	Yes	Yes
MIAT_ENSG00000225783	MIAT	lncRNA	RASSF6_ENSG00000169435	RASSF6	Protein_coding	CCC	Inter		No	Yes	No
MIAT_ENSG00000225783	MIAT	lncRNA	RBP4_ENSG00000138207	RBP4	Protein_coding	No_correlation	Inter		No	Yes	No
MIAT_ENSG00000225783	MIAT	lncRNA	RBP5_ENSG00000139194	RBP5	Protein_coding	CCC	Inter		No	Yes	No
MIAT_ENSG00000225783	MIAT	lncRNA	RBPMS2_ENSG00000166831	RBPMS2	Protein_coding	No_correlation	Inter		No	Yes	Yes
MIAT_ENSG00000225783	MIAT	lncRNA	RCVRN_ENSG00000109047	RCVRN	Protein_coding	No_correlation	Inter		No	Yes	No
MIAT_ENSG00000225783	MIAT	lncRNA	RDM1_ENSG00000187456	RDM1	Protein_coding	No_correlation	Inter		No	Yes	No
MIAT_ENSG00000225783	MIAT	lncRNA	RFPL2_ENSG00000128253	RFPL2	Protein_coding	No_correlation	Inter		No	Yes	No
MIAT_ENSG00000225783	MIAT	lncRNA	RFX8_ENSG00000196460	RFX8	Transcription_factor	No_correlation	Inter	GRNdb	Yes	Yes	No
MIAT_ENSG00000225783	MIAT	lncRNA	RGS1_ENSG00000090104	RGS1	Protein_coding	No_correlation	Inter		No	Yes	Yes
MIAT_ENSG00000225783	MIAT	lncRNA	RGS10_ENSG00000148908	RGS10	Protein_coding	CCC	Inter		No	Yes	No
MIAT_ENSG00000225783	MIAT	lncRNA	RGS18_ENSG00000150681	RGS18	Protein_coding	CCC	Inter		No	Yes	No
MIAT_ENSG00000225783	MIAT	lncRNA	RGS9_ENSG00000108370	RGS9	Protein_coding	No_correlation	Inter		No	Yes	No
MIAT_ENSG00000225783	MIAT	lncRNA	RHAG_ENSG00000112077	RHAG	Protein_coding	No_correlation	Inter		No	Yes	No
MIAT_ENSG00000225783	MIAT	lncRNA	RHBDL3_ENSG00000141314	RHBDL3	Protein_coding	No_correlation	Inter		No	Yes	No
MIAT_ENSG00000225783	MIAT	lncRNA	RHOD_ENSG00000173156	RHOD	Protein_coding	CCC	Inter		No	Yes	Yes
MIAT_ENSG00000225783	MIAT	lncRNA	RHOH_ENSG00000168421	RHOH	Protein_coding	No_correlation	Inter		No	Yes	Yes
MIAT_ENSG00000225783	MIAT	lncRNA	RIMBP3B_ENSG00000196934	RIMBP3B	Protein_coding	No_correlation	Inter		No	Yes	No
MIAT_ENSG00000225783	MIAT	lncRNA	RIMS1_ENSG00000079841	RIMS1	Protein_coding	CCC	Inter		No	Yes	No
MIAT_ENSG00000225783	MIAT	lncRNA	RLN2_ENSG00000107014	RLN2	Protein_coding	No_correlation	Inter		No	Yes	No
MIAT_ENSG00000225783	MIAT	lncRNA	RLTPR_ENSG00000159753	RLTPR	Protein_coding	No_correlation	Inter		No	Yes	No
MIAT_ENSG00000225783	MIAT	lncRNA	RNASE6_ENSG00000169413	RNASE6	Protein_coding	No_correlation	Inter		No	Yes	No
MIAT_ENSG00000225783	MIAT	lncRNA	RNASET2_ENSG00000026297	RNASET2	Protein_coding	CCC	Inter		No	Yes	No
MIAT_ENSG00000225783	MIAT	lncRNA	RNF122_ENSG00000133874	RNF122	Protein_coding	No_correlation	Inter		No	Yes	No
MIAT_ENSG00000225783	MIAT	lncRNA	RNF222_ENSG00000189051	RNF222	Protein_coding	No_correlation	Inter		No	Yes	No
MIAT_ENSG00000225783	MIAT	lncRNA	RP11-1026M7.2_ENSG00000249109	RP11-1026M7-2	Protein_coding	No_correlation	Inter		No	Yes	No
MIAT_ENSG00000225783	MIAT	lncRNA	RP11-12J10.3_ENSG00000258539	RP11-12J10-3	Protein_coding	No_correlation	Inter		No	Yes	No
MIAT_ENSG00000225783	MIAT	lncRNA	RP11-131H24.4_ENSG00000258987	RP11-131H24-4	Protein_coding	No_correlation	Inter		No	Yes	No
MIAT_ENSG00000225783	MIAT	lncRNA	RP11-204N11.1_ENSG00000258869	RP11-204N11-1	Protein_coding	No_correlation	Inter		No	Yes	No
MIAT_ENSG00000225783	MIAT	lncRNA	RP11-222K16.2_ENSG00000272282	RP11-222K16-2	lncRNA	No_correlation	Intra		No	Yes	No
MIAT_ENSG00000225783	MIAT	lncRNA	RP11-290F20.3_ENSG00000224397	RP11-290F20-3	lncRNA	No_correlation	Intra		No	Yes	No
MIAT_ENSG00000225783	MIAT	lncRNA	RP11-357H14.17_ENSG00000272763	RP11-357H14-17	lncRNA	No_correlation	Intra		No	Yes	No
MIAT_ENSG00000225783	MIAT	lncRNA	RP11-366L20.2_ENSG00000197301	RP11-366L20-2	Protein_coding	No_correlation	Inter		No	Yes	No
MIAT_ENSG00000225783	MIAT	lncRNA	RP11-434D9.1_ENSG00000249364	RP11-434D9-1	lncRNA	No_correlation	Intra		No	Yes	No
MIAT_ENSG00000225783	MIAT	lncRNA	RP11-451M19.3_ENSG00000203876	RP11-451M19-3	Protein_coding	No_correlation	Inter		No	Yes	No
MIAT_ENSG00000225783	MIAT	lncRNA	RP11-533O20.2_ENSG00000223946	RP11-533O20-2	lncRNA	CCC	Intra		No	Yes	No
MIAT_ENSG00000225783	MIAT	lncRNA	RP11-621L6.3_ENSG00000273321	RP11-621L6-3	lncRNA	No_correlation	Intra		No	Yes	No
MIAT_ENSG00000225783	MIAT	lncRNA	RP11-644F5.10_ENSG00000258311	RP11-644F5-10	Protein_coding	CCC	Inter		No	Yes	No
MIAT_ENSG00000225783	MIAT	lncRNA	RP11-6L6.2_ENSG00000250673	RP11-6L6-2	Protein_coding	No_correlation	Inter		No	Yes	No
MIAT_ENSG00000225783	MIAT	lncRNA	RP11-766F14.2_ENSG00000248713	RP11-766F14-2	Protein_coding	No_correlation	Inter		No	Yes	No
MIAT_ENSG00000225783	MIAT	lncRNA	RP11-796G6.2_ENSG00000258512	RP11-796G6-2	Protein_coding	No_correlation	Inter		No	Yes	No
MIAT_ENSG00000225783	MIAT	lncRNA	RP11-986E7.7_ENSG00000273259	RP11-986E7-7	Protein_coding	No_correlation	Inter		No	Yes	No
MIAT_ENSG00000225783	MIAT	lncRNA	RRAD_ENSG00000166592	RRAD	Protein_coding	No_correlation	Inter		No	Yes	No
MIAT_ENSG00000225783	MIAT	lncRNA	RTKN2_ENSG00000182010	RTKN2	Protein_coding	No_correlation	Inter		No	Yes	No
MIAT_ENSG00000225783	MIAT	lncRNA	RTN1_ENSG00000139970	RTN1	Protein_coding	CCC	Inter		No	Yes	Yes
MIAT_ENSG00000225783	MIAT	lncRNA	RTN4RL1_ENSG00000185924	RTN4RL1	Protein_coding	No_correlation	Inter		No	Yes	Yes
MIAT_ENSG00000225783	MIAT	lncRNA	RUFY4_ENSG00000188282	RUFY4	Protein_coding	No_correlation	Inter		No	Yes	No
MIAT_ENSG00000225783	MIAT	lncRNA	RUNX2_ENSG00000124813	RUNX2	Transcription_factor	No_correlation	Inter	GRNdb	Yes	Yes	No
MIAT_ENSG00000225783	MIAT	lncRNA	RUNX3_ENSG00000020633	RUNX3	Transcription_factor	No_correlation	Inter	GRNdb	Yes	Yes	Yes
MIAT_ENSG00000225783	MIAT	lncRNA	S100A3_ENSG00000188015	S100A3	Protein_coding	CCC	Inter		No	Yes	No
MIAT_ENSG00000225783	MIAT	lncRNA	S100Z_ENSG00000171643	S100Z	Protein_coding	No_correlation	Inter		No	Yes	No
MIAT_ENSG00000225783	MIAT	lncRNA	S1PR4_ENSG00000125910	S1PR4	Protein_coding	No_correlation	Inter		No	Yes	Yes
MIAT_ENSG00000225783	MIAT	lncRNA	SAA1_ENSG00000173432	SAA1	Protein_coding	No_correlation	Inter		No	Yes	No
MIAT_ENSG00000225783	MIAT	lncRNA	SACS-AS1_ENSG00000229558	SACS-AS1	lncRNA	No_correlation	Intra		No	Yes	No
MIAT_ENSG00000225783	MIAT	lncRNA	SALL1_ENSG00000103449	SALL1	Transcription_factor	CCC	Inter		No	Yes	Yes
MIAT_ENSG00000225783	MIAT	lncRNA	SAMD3_ENSG00000164483	SAMD3	Protein_coding	No_correlation	Inter		No	Yes	Yes
MIAT_ENSG00000225783	MIAT	lncRNA	SAMSN1_ENSG00000155307	SAMSN1	Protein_coding	CCC	Inter		No	Yes	Yes
MIAT_ENSG00000225783	MIAT	lncRNA	SASH3_ENSG00000122122	SASH3	Protein_coding	CCC	Inter		No	Yes	No
MIAT_ENSG00000225783	MIAT	lncRNA	SBK2_ENSG00000187550	SBK2	Protein_coding	No_correlation	Inter		No	Yes	No
MIAT_ENSG00000225783	MIAT	lncRNA	SCD_ENSG00000099194	SCD	Protein_coding	No_correlation	Inter		No	Yes	No
MIAT_ENSG00000225783	MIAT	lncRNA	SCGB1D2_ENSG00000124935	SCGB1D2	Protein_coding	CCC	Inter		No	Yes	No
MIAT_ENSG00000225783	MIAT	lncRNA	SCGB3A2_ENSG00000164265	SCGB3A2	Protein_coding	CCC	Inter		No	Yes	No
MIAT_ENSG00000225783	MIAT	lncRNA	SCGN_ENSG00000079689	SCGN	Protein_coding	No_correlation	Inter		No	Yes	No
MIAT_ENSG00000225783	MIAT	lncRNA	SCIMP_ENSG00000161929	SCIMP	Protein_coding	CCC	Inter		No	Yes	No
MIAT_ENSG00000225783	MIAT	lncRNA	SCML4_ENSG00000146285	SCML4	Transcription_factor	No_correlation	Inter		No	Yes	Yes
MIAT_ENSG00000225783	MIAT	lncRNA	SCN2B_ENSG00000149575	SCN2B	Protein_coding	No_correlation	Inter		No	Yes	Yes
MIAT_ENSG00000225783	MIAT	lncRNA	SCNN1B_ENSG00000168447	SCNN1B	Protein_coding	No_correlation	Inter		No	Yes	No
MIAT_ENSG00000225783	MIAT	lncRNA	SCUBE1_ENSG00000159307	SCUBE1	Protein_coding	CCC	Inter		No	Yes	Yes
MIAT_ENSG00000225783	MIAT	lncRNA	SDC1_ENSG00000115884	SDC1	Protein_coding	No_correlation	Inter		No	Yes	No
MIAT_ENSG00000225783	MIAT	lncRNA	SEL1L3_ENSG00000091490	SEL1L3	Protein_coding	No_correlation	Inter		No	Yes	No
MIAT_ENSG00000225783	MIAT	lncRNA	SELE_ENSG00000007908	SELE	Protein_coding	CCC	Inter		No	Yes	No
MIAT_ENSG00000225783	MIAT	lncRNA	SELPLG_ENSG00000110876	SELPLG	Protein_coding	CCC	Inter		No	Yes	Yes
MIAT_ENSG00000225783	MIAT	lncRNA	SEMA4A_ENSG00000196189	SEMA4A	Protein_coding	CCC	Inter		No	Yes	Yes
MIAT_ENSG00000225783	MIAT	lncRNA	SEPT1_ENSG00000180096	SEPT1	Protein_coding	No_correlation	Inter		No	Yes	No
MIAT_ENSG00000225783	MIAT	lncRNA	SERPINA1_ENSG00000197249	SERPINA1	Protein_coding	No_correlation	Inter		No	Yes	No
MIAT_ENSG00000225783	MIAT	lncRNA	SEZ6L_ENSG00000100095	SEZ6L	Protein_coding	No_correlation	Inter		No	Yes	No
MIAT_ENSG00000225783	MIAT	lncRNA	SFRP4_ENSG00000106483	SFRP4	Protein_coding	No_correlation	Inter		No	Yes	No
MIAT_ENSG00000225783	MIAT	lncRNA	SFRP5_ENSG00000120057	SFRP5	Protein_coding	No_correlation	Inter		No	Yes	No
MIAT_ENSG00000225783	MIAT	lncRNA	SH2D1A_ENSG00000183918	SH2D1A	Protein_coding	No_correlation	Inter		No	Yes	No
MIAT_ENSG00000225783	MIAT	lncRNA	SH2D2A_ENSG00000027869	SH2D2A	Protein_coding	CCC	Inter		No	Yes	Yes
MIAT_ENSG00000225783	MIAT	lncRNA	SH2D6_ENSG00000152292	SH2D6	Protein_coding	No_correlation	Inter		No	Yes	No
MIAT_ENSG00000225783	MIAT	lncRNA	SH2D7_ENSG00000183476	SH2D7	Protein_coding	No_correlation	Inter		No	Yes	No
MIAT_ENSG00000225783	MIAT	lncRNA	SH3GL3_ENSG00000140600	SH3GL3	Protein_coding	No_correlation	Inter		No	Yes	No
MIAT_ENSG00000225783	MIAT	lncRNA	SH3TC2_ENSG00000169247	SH3TC2	Protein_coding	No_correlation	Inter		No	Yes	Yes
MIAT_ENSG00000225783	MIAT	lncRNA	SHD_ENSG00000105251	SHD	Protein_coding	No_correlation	Inter		No	Yes	No
MIAT_ENSG00000225783	MIAT	lncRNA	SHISA2_ENSG00000180730	SHISA2	Protein_coding	No_correlation	Inter		No	Yes	No
MIAT_ENSG00000225783	MIAT	lncRNA	SHISA3_ENSG00000178343	SHISA3	Protein_coding	No_correlation	Inter		No	Yes	No
MIAT_ENSG00000225783	MIAT	lncRNA	SHISA8_ENSG00000234965	SHISA8	Protein_coding	No_correlation	Inter		No	Yes	No
MIAT_ENSG00000225783	MIAT	lncRNA	SIDT1_ENSG00000072858	SIDT1	Protein_coding	CCC	Inter		No	Yes	Yes
MIAT_ENSG00000225783	MIAT	lncRNA	SIGLEC10_ENSG00000142512	SIGLEC10	Protein_coding	No_correlation	Inter		No	Yes	Yes
MIAT_ENSG00000225783	MIAT	lncRNA	SIGLEC12_ENSG00000254521	SIGLEC12	Protein_coding	No_correlation	Inter		No	Yes	No
MIAT_ENSG00000225783	MIAT	lncRNA	SIGLEC5_ENSG00000105501	SIGLEC5	Protein_coding	No_correlation	Inter		No	Yes	No
MIAT_ENSG00000225783	MIAT	lncRNA	SIGLEC6_ENSG00000105492	SIGLEC6	Protein_coding	No_correlation	Inter		No	Yes	No
MIAT_ENSG00000225783	MIAT	lncRNA	SIRPD_ENSG00000125900	SIRPD	Protein_coding	CCC	Inter		No	Yes	No
MIAT_ENSG00000225783	MIAT	lncRNA	SIRPG_ENSG00000089012	SIRPG	Protein_coding	CCC	Inter		No	Yes	No
MIAT_ENSG00000225783	MIAT	lncRNA	SIT1_ENSG00000137078	SIT1	Protein_coding	No_correlation	Inter		No	Yes	No
MIAT_ENSG00000225783	MIAT	lncRNA	SKA3_ENSG00000165480	SKA3	Protein_coding	No_correlation	Inter		No	Yes	No
MIAT_ENSG00000225783	MIAT	lncRNA	SKAP1_ENSG00000141293	SKAP1	Protein_coding	No_correlation	Inter		No	Yes	No
MIAT_ENSG00000225783	MIAT	lncRNA	SLA_ENSG00000155926	SLA	Protein_coding	CCC	Inter		No	Yes	Yes
MIAT_ENSG00000225783	MIAT	lncRNA	SLA2_ENSG00000101082	SLA2	Protein_coding	CCC	Inter		No	Yes	Yes
MIAT_ENSG00000225783	MIAT	lncRNA	SLAMF1_ENSG00000117090	SLAMF1	Protein_coding	CCC	Inter		No	Yes	Yes
MIAT_ENSG00000225783	MIAT	lncRNA	SLAMF6_ENSG00000162739	SLAMF6	Protein_coding	No_correlation	Inter		No	Yes	Yes
MIAT_ENSG00000225783	MIAT	lncRNA	SLAMF7_ENSG00000026751	SLAMF7	Protein_coding	No_correlation	Inter		No	Yes	Yes
MIAT_ENSG00000225783	MIAT	lncRNA	SLAMF8_ENSG00000158714	SLAMF8	Protein_coding	No_correlation	Inter		No	Yes	Yes
MIAT_ENSG00000225783	MIAT	lncRNA	SLC12A3_ENSG00000070915	SLC12A3	Protein_coding	No_correlation	Inter		No	Yes	No
MIAT_ENSG00000225783	MIAT	lncRNA	SLC16A6_ENSG00000108932	SLC16A6	Protein_coding	CCC	Inter		No	Yes	No
MIAT_ENSG00000225783	MIAT	lncRNA	SLC16A9_ENSG00000165449	SLC16A9	Protein_coding	No_correlation	Inter		No	Yes	Yes
MIAT_ENSG00000225783	MIAT	lncRNA	SLC24A2_ENSG00000155886	SLC24A2	Protein_coding	No_correlation	Inter		No	Yes	No
MIAT_ENSG00000225783	MIAT	lncRNA	SLC25A48_ENSG00000145832	SLC25A48	Protein_coding	No_correlation	Inter		No	Yes	No
MIAT_ENSG00000225783	MIAT	lncRNA	SLC27A2_ENSG00000140284	SLC27A2	Protein_coding	CCC	Inter		No	Yes	No
MIAT_ENSG00000225783	MIAT	lncRNA	SLC28A2_ENSG00000137860	SLC28A2	Protein_coding	No_correlation	Inter		No	Yes	No
MIAT_ENSG00000225783	MIAT	lncRNA	SLC29A4_ENSG00000164638	SLC29A4	Protein_coding	No_correlation	Inter		No	Yes	No
MIAT_ENSG00000225783	MIAT	lncRNA	SLC30A2_ENSG00000158014	SLC30A2	Protein_coding	No_correlation	Inter		No	Yes	No
MIAT_ENSG00000225783	MIAT	lncRNA	SLC31A2_ENSG00000136867	SLC31A2	Protein_coding	No_correlation	Inter		No	Yes	No
MIAT_ENSG00000225783	MIAT	lncRNA	SLC36A2_ENSG00000186335	SLC36A2	Protein_coding	CCC	Inter		No	Yes	No
MIAT_ENSG00000225783	MIAT	lncRNA	SLC38A8_ENSG00000166558	SLC38A8	Protein_coding	No_correlation	Inter		No	Yes	No
MIAT_ENSG00000225783	MIAT	lncRNA	SLC4A8_ENSG00000050438	SLC4A8	Protein_coding	No_correlation	Inter		No	Yes	Yes
MIAT_ENSG00000225783	MIAT	lncRNA	SLC6A11_ENSG00000132164	SLC6A11	Protein_coding	No_correlation	Inter		No	Yes	No
MIAT_ENSG00000225783	MIAT	lncRNA	SLC6A17_ENSG00000197106	SLC6A17	Protein_coding	No_correlation	Inter		No	Yes	No
MIAT_ENSG00000225783	MIAT	lncRNA	SLC6A9_ENSG00000196517	SLC6A9	Protein_coding	CCC	Inter		No	Yes	No
MIAT_ENSG00000225783	MIAT	lncRNA	SLCO5A1_ENSG00000137571	SLCO5A1	Protein_coding	CCC	Inter		No	Yes	No
MIAT_ENSG00000225783	MIAT	lncRNA	SLFN12L_ENSG00000205045	SLFN12L	Protein_coding	CCC	Inter		No	Yes	Yes
MIAT_ENSG00000225783	MIAT	lncRNA	SLFN14_ENSG00000236320	SLFN14	Protein_coding	No_correlation	Inter		No	Yes	No
MIAT_ENSG00000225783	MIAT	lncRNA	SLITRK4_ENSG00000179542	SLITRK4	Protein_coding	No_correlation	Inter		No	Yes	No
MIAT_ENSG00000225783	MIAT	lncRNA	SMAP2_ENSG00000084070	SMAP2	Protein_coding	CCC	Inter	GRNdb	Yes	Yes	No
MIAT_ENSG00000225783	MIAT	lncRNA	SMPD3_ENSG00000103056	SMPD3	Protein_coding	No_correlation	Inter		No	Yes	Yes
MIAT_ENSG00000225783	MIAT	lncRNA	SMPDL3B_ENSG00000130768	SMPDL3B	Protein_coding	CCC	Inter		No	Yes	No
MIAT_ENSG00000225783	MIAT	lncRNA	SMTNL1_ENSG00000214872	SMTNL1	Protein_coding	CCC	Inter		No	Yes	No
MIAT_ENSG00000225783	MIAT	lncRNA	SMTNL2_ENSG00000188176	SMTNL2	Protein_coding	No_correlation	Inter		No	Yes	No
MIAT_ENSG00000225783	MIAT	lncRNA	SNORA40_ENSG00000212579	SNORA40	lncRNA	CCC	Intra		No	Yes	No
MIAT_ENSG00000225783	MIAT	lncRNA	SNX10_ENSG00000086300	SNX10	Protein_coding	No_correlation	Inter		No	Yes	Yes
MIAT_ENSG00000225783	MIAT	lncRNA	SNX20_ENSG00000167208	SNX20	Protein_coding	CCC	Inter		No	Yes	Yes
MIAT_ENSG00000225783	MIAT	lncRNA	SOAT2_ENSG00000167780	SOAT2	Protein_coding	No_correlation	Inter		No	Yes	Yes
MIAT_ENSG00000225783	MIAT	lncRNA	SOCS1_ENSG00000185338	SOCS1	Protein_coding	CCC	Inter		No	Yes	Yes
MIAT_ENSG00000225783	MIAT	lncRNA	SOCS3_ENSG00000184557	SOCS3	Protein_coding	No_correlation	Inter		No	Yes	No
MIAT_ENSG00000225783	MIAT	lncRNA	SOWAHA_ENSG00000198944	SOWAHA	Protein_coding	No_correlation	Inter		No	Yes	No
MIAT_ENSG00000225783	MIAT	lncRNA	SOWAHD_ENSG00000187808	SOWAHD	Protein_coding	CCC	Inter		No	Yes	No
MIAT_ENSG00000225783	MIAT	lncRNA	SP140_ENSG00000079263	SP140	Transcription_factor	CCC	Inter		No	Yes	Yes
MIAT_ENSG00000225783	MIAT	lncRNA	SPEF2_ENSG00000152582	SPEF2	Protein_coding	CCC	Inter		No	Yes	No
MIAT_ENSG00000225783	MIAT	lncRNA	SPERT_ENSG00000174015	SPERT	Protein_coding	CCC	Inter		No	Yes	No
MIAT_ENSG00000225783	MIAT	lncRNA	SPIB_ENSG00000269404	SPIB	Transcription_factor	No_correlation	Inter	GRNdb	Yes	Yes	Yes
MIAT_ENSG00000225783	MIAT	lncRNA	SPIC_ENSG00000166211	SPIC	Transcription_factor	No_correlation	Inter		No	Yes	No
MIAT_ENSG00000225783	MIAT	lncRNA	SPINK1_ENSG00000164266	SPINK1	Protein_coding	No_correlation	Inter		No	Yes	No
MIAT_ENSG00000225783	MIAT	lncRNA	SPN_ENSG00000197471	SPN	Protein_coding	No_correlation	Inter		No	Yes	Yes
MIAT_ENSG00000225783	MIAT	lncRNA	SPNS3_ENSG00000182557	SPNS3	Protein_coding	No_correlation	Inter		No	Yes	No
MIAT_ENSG00000225783	MIAT	lncRNA	SPOCK3_ENSG00000196104	SPOCK3	Protein_coding	No_correlation	Inter		No	Yes	No
MIAT_ENSG00000225783	MIAT	lncRNA	SPP1_ENSG00000118785	SPP1	Protein_coding	No_correlation	Inter		No	Yes	No
MIAT_ENSG00000225783	MIAT	lncRNA	SPTA1_ENSG00000163554	SPTA1	Protein_coding	No_correlation	Inter		No	Yes	No
MIAT_ENSG00000225783	MIAT	lncRNA	SRMS_ENSG00000125508	SRMS	Protein_coding	No_correlation	Inter		No	Yes	No
MIAT_ENSG00000225783	MIAT	lncRNA	SRRM3_ENSG00000177679	SRRM3	Protein_coding	No_correlation	Inter		No	Yes	No
MIAT_ENSG00000225783	MIAT	lncRNA	SSTR2_ENSG00000180616	SSTR2	Protein_coding	No_correlation	Inter		No	Yes	Yes
MIAT_ENSG00000225783	MIAT	lncRNA	STAB2_ENSG00000136011	STAB2	Protein_coding	No_correlation	Inter		No	Yes	No
MIAT_ENSG00000225783	MIAT	lncRNA	STAC2_ENSG00000141750	STAC2	Protein_coding	CCC	Inter		No	Yes	No
MIAT_ENSG00000225783	MIAT	lncRNA	STAP1_ENSG00000035720	STAP1	Protein_coding	No_correlation	Inter		No	Yes	Yes
MIAT_ENSG00000225783	MIAT	lncRNA	STARD5_ENSG00000172345	STARD5	Protein_coding	No_correlation	Inter		No	Yes	No
MIAT_ENSG00000225783	MIAT	lncRNA	STK17B_ENSG00000081320	STK17B	Protein_coding	No_correlation	Inter		No	Yes	Yes
MIAT_ENSG00000225783	MIAT	lncRNA	STMND1_ENSG00000230873	STMND1	Protein_coding	No_correlation	Inter		No	Yes	No
MIAT_ENSG00000225783	MIAT	lncRNA	STXBP2_ENSG00000076944	STXBP2	Protein_coding	CCC	Inter		No	Yes	No
MIAT_ENSG00000225783	MIAT	lncRNA	STYK1_ENSG00000060140	STYK1	Protein_coding	No_correlation	Inter		No	Yes	No
MIAT_ENSG00000225783	MIAT	lncRNA	SUCNR1_ENSG00000198829	SUCNR1	Protein_coding	CCC	Inter		No	Yes	No
MIAT_ENSG00000225783	MIAT	lncRNA	SULT2B1_ENSG00000088002	SULT2B1	Protein_coding	No_correlation	Inter		No	Yes	No
MIAT_ENSG00000225783	MIAT	lncRNA	SUN5_ENSG00000167098	SUN5	Protein_coding	No_correlation	Inter		No	Yes	No
MIAT_ENSG00000225783	MIAT	lncRNA	SUSD3_ENSG00000157303	SUSD3	Protein_coding	No_correlation	Inter		No	Yes	No
MIAT_ENSG00000225783	MIAT	lncRNA	SUSD4_ENSG00000143502	SUSD4	Protein_coding	No_correlation	Inter		No	Yes	No
MIAT_ENSG00000225783	MIAT	lncRNA	SYK_ENSG00000165025	SYK	Protein_coding	No_correlation	Inter		No	Yes	Yes
MIAT_ENSG00000225783	MIAT	lncRNA	SYN1_ENSG00000008056	SYN1	Protein_coding	No_correlation	Inter		No	Yes	No
MIAT_ENSG00000225783	MIAT	lncRNA	SYNDIG1L_ENSG00000183379	SYNDIG1L	Protein_coding	No_correlation	Inter		No	Yes	No
MIAT_ENSG00000225783	MIAT	lncRNA	SYT13_ENSG00000019505	SYT13	Protein_coding	No_correlation	Inter		No	Yes	No
MIAT_ENSG00000225783	MIAT	lncRNA	TACSTD2_ENSG00000184292	TACSTD2	Protein_coding	CCC	Inter		No	Yes	Yes
MIAT_ENSG00000225783	MIAT	lncRNA	TAGAP_ENSG00000164691	TAGAP	Protein_coding	No_correlation	Inter		No	Yes	Yes
MIAT_ENSG00000225783	MIAT	lncRNA	TBC1D10C_ENSG00000175463	TBC1D10C	Protein_coding	No_correlation	Inter		No	Yes	No
MIAT_ENSG00000225783	MIAT	lncRNA	TBX21_ENSG00000073861	TBX21	Transcription_factor	No_correlation	Inter	GRNdb	Yes	Yes	No
MIAT_ENSG00000225783	MIAT	lncRNA	TCEB3C_ENSG00000183791	TCEB3C	Protein_coding	No_correlation	Inter		No	Yes	No
MIAT_ENSG00000225783	MIAT	lncRNA	TCERG1L_ENSG00000176769	TCERG1L	Protein_coding	No_correlation	Inter		No	Yes	Yes
MIAT_ENSG00000225783	MIAT	lncRNA	TCF24_ENSG00000261787	TCF24	Transcription_factor	CCC	Inter		No	Yes	Yes
MIAT_ENSG00000225783	MIAT	lncRNA	TDRD9_ENSG00000156414	TDRD9	Protein_coding	No_correlation	Inter		No	Yes	No
MIAT_ENSG00000225783	MIAT	lncRNA	TEDDM1_ENSG00000203730	TEDDM1	Protein_coding	No_correlation	Inter		No	Yes	No
MIAT_ENSG00000225783	MIAT	lncRNA	TESPA1_ENSG00000135426	TESPA1	Protein_coding	No_correlation	Inter		No	Yes	Yes
MIAT_ENSG00000225783	MIAT	lncRNA	TEX11_ENSG00000120498	TEX11	Protein_coding	No_correlation	Inter		No	Yes	No
MIAT_ENSG00000225783	MIAT	lncRNA	TFAP2C_ENSG00000087510	TFAP2C	Transcription_factor	No_correlation	Inter		No	Yes	No
MIAT_ENSG00000225783	MIAT	lncRNA	TFEC_ENSG00000105967	TFEC	Transcription_factor	CCC	Inter		No	Yes	No
MIAT_ENSG00000225783	MIAT	lncRNA	THBS1_ENSG00000137801	THBS1	Protein_coding	No_correlation	Inter		No	Yes	Yes
MIAT_ENSG00000225783	MIAT	lncRNA	THEMIS_ENSG00000172673	THEMIS	Protein_coding	No_correlation	Inter		No	Yes	Yes
MIAT_ENSG00000225783	MIAT	lncRNA	THEMIS2_ENSG00000130775	THEMIS2	Protein_coding	CCC	Inter		No	Yes	No
MIAT_ENSG00000225783	MIAT	lncRNA	THRSP_ENSG00000151365	THRSP	Protein_coding	No_correlation	Inter		No	Yes	No
MIAT_ENSG00000225783	MIAT	lncRNA	THY1_ENSG00000154096	THY1	Protein_coding	No_correlation	Inter		No	Yes	Yes
MIAT_ENSG00000225783	MIAT	lncRNA	TIFAB_ENSG00000255833	TIFAB	Protein_coding	No_correlation	Inter		No	Yes	Yes
MIAT_ENSG00000225783	MIAT	lncRNA	TIGIT_ENSG00000181847	TIGIT	Protein_coding	No_correlation	Inter		No	Yes	Yes
MIAT_ENSG00000225783	MIAT	lncRNA	TINCR_ENSG00000223573	TINCR	lncRNA	No_correlation	Intra		No	Yes	No
MIAT_ENSG00000225783	MIAT	lncRNA	TLR10_ENSG00000174123	TLR10	Protein_coding	No_correlation	Inter		No	Yes	No
MIAT_ENSG00000225783	MIAT	lncRNA	TLR6_ENSG00000174130	TLR6	Protein_coding	No_correlation	Inter		No	Yes	Yes
MIAT_ENSG00000225783	MIAT	lncRNA	TLR7_ENSG00000196664	TLR7	Protein_coding	No_correlation	Inter		No	Yes	No
MIAT_ENSG00000225783	MIAT	lncRNA	TLR8_ENSG00000101916	TLR8	Protein_coding	No_correlation	Inter		No	Yes	No
MIAT_ENSG00000225783	MIAT	lncRNA	TMC2_ENSG00000149488	TMC2	Protein_coding	No_correlation	Inter		No	Yes	No
MIAT_ENSG00000225783	MIAT	lncRNA	TMC3_ENSG00000188869	TMC3	Protein_coding	No_correlation	Inter		No	Yes	Yes
MIAT_ENSG00000225783	MIAT	lncRNA	TMC8_ENSG00000167895	TMC8	Protein_coding	CCC	Inter		No	Yes	No
MIAT_ENSG00000225783	MIAT	lncRNA	TMEM130_ENSG00000166448	TMEM130	Protein_coding	No_correlation	Inter		No	Yes	Yes
MIAT_ENSG00000225783	MIAT	lncRNA	TMEM132E_ENSG00000181291	TMEM132E	Protein_coding	CCC	Inter		No	Yes	Yes
MIAT_ENSG00000225783	MIAT	lncRNA	TMEM150B_ENSG00000180061	TMEM150B	Protein_coding	No_correlation	Inter		No	Yes	Yes
MIAT_ENSG00000225783	MIAT	lncRNA	TMEM151A_ENSG00000179292	TMEM151A	Protein_coding	No_correlation	Inter		No	Yes	No
MIAT_ENSG00000225783	MIAT	lncRNA	TMEM151B_ENSG00000178233	TMEM151B	Protein_coding	No_correlation	Inter		No	Yes	No
MIAT_ENSG00000225783	MIAT	lncRNA	TMEM156_ENSG00000121895	TMEM156	Protein_coding	CCC	Inter		No	Yes	Yes
MIAT_ENSG00000225783	MIAT	lncRNA	TMEM169_ENSG00000163449	TMEM169	Protein_coding	No_correlation	Inter		No	Yes	No
MIAT_ENSG00000225783	MIAT	lncRNA	TMEM191C_ENSG00000206140	TMEM191C	lncRNA	No_correlation	Intra		No	Yes	No
MIAT_ENSG00000225783	MIAT	lncRNA	TMEM200A_ENSG00000164484	TMEM200A	Protein_coding	No_correlation	Inter		No	Yes	No
MIAT_ENSG00000225783	MIAT	lncRNA	TMEM244_ENSG00000203756	TMEM244	Protein_coding	CCC	Inter		No	Yes	No
MIAT_ENSG00000225783	MIAT	lncRNA	TMEM35_ENSG00000126950	TMEM35	Protein_coding	No_correlation	Inter		No	Yes	No
MIAT_ENSG00000225783	MIAT	lncRNA	TMEM92_ENSG00000167105	TMEM92	Protein_coding	CCC	Inter		No	Yes	No
MIAT_ENSG00000225783	MIAT	lncRNA	TMPRSS13_ENSG00000137747	TMPRSS13	Protein_coding	No_correlation	Inter		No	Yes	No
MIAT_ENSG00000225783	MIAT	lncRNA	TMPRSS2_ENSG00000184012	TMPRSS2	Protein_coding	CCC	Inter		No	Yes	No
MIAT_ENSG00000225783	MIAT	lncRNA	TMPRSS3_ENSG00000160183	TMPRSS3	Protein_coding	No_correlation	Inter		No	Yes	No
MIAT_ENSG00000225783	MIAT	lncRNA	TNFAIP3_ENSG00000118503	TNFAIP3	Protein_coding	CCC	Inter		No	Yes	Yes
MIAT_ENSG00000225783	MIAT	lncRNA	TNFAIP8L2_ENSG00000163154	TNFAIP8L2	Protein_coding	No_correlation	Inter		No	Yes	Yes
MIAT_ENSG00000225783	MIAT	lncRNA	TNFRSF11B_ENSG00000164761	TNFRSF11B	Protein_coding	No_correlation	Inter		No	Yes	Yes
MIAT_ENSG00000225783	MIAT	lncRNA	TNFRSF13B_ENSG00000240505	TNFRSF13B	Protein_coding	CCC	Inter		No	Yes	No
MIAT_ENSG00000225783	MIAT	lncRNA	TNFRSF17_ENSG00000048462	TNFRSF17	Protein_coding	No_correlation	Inter		No	Yes	No
MIAT_ENSG00000225783	MIAT	lncRNA	TNFRSF18_ENSG00000186891	TNFRSF18	Protein_coding	No_correlation	Inter		No	Yes	No
MIAT_ENSG00000225783	MIAT	lncRNA	TNFRSF19_ENSG00000127863	TNFRSF19	Protein_coding	No_correlation	Inter		No	Yes	Yes
MIAT_ENSG00000225783	MIAT	lncRNA	TNFSF14_ENSG00000125735	TNFSF14	Protein_coding	CCC	Inter		No	Yes	Yes
MIAT_ENSG00000225783	MIAT	lncRNA	TNFSF8_ENSG00000106952	TNFSF8	Protein_coding	No_correlation	Inter		No	Yes	Yes
MIAT_ENSG00000225783	MIAT	lncRNA	TNIP3_ENSG00000050730	TNIP3	Protein_coding	No_correlation	Inter		No	Yes	Yes
MIAT_ENSG00000225783	MIAT	lncRNA	TNMD_ENSG00000000005	TNMD	Protein_coding	No_correlation	Inter		No	Yes	No
MIAT_ENSG00000225783	MIAT	lncRNA	TNNI1_ENSG00000159173	TNNI1	Protein_coding	CCC	Inter		No	Yes	No
MIAT_ENSG00000225783	MIAT	lncRNA	TNR_ENSG00000116147	TNR	Protein_coding	CCC	Inter		No	Yes	Yes
MIAT_ENSG00000225783	MIAT	lncRNA	TNS4_ENSG00000131746	TNS4	Protein_coding	No_correlation	Inter		No	Yes	No
MIAT_ENSG00000225783	MIAT	lncRNA	TOX_ENSG00000198846	TOX	Protein_coding	No_correlation	Inter		No	Yes	Yes
MIAT_ENSG00000225783	MIAT	lncRNA	TP63_ENSG00000073282	TP63	Transcription_factor	No_correlation	Inter		No	Yes	No
MIAT_ENSG00000225783	MIAT	lncRNA	TPSAB1_ENSG00000172236	TPSAB1	Protein_coding	No_correlation	Inter		No	Yes	No
MIAT_ENSG00000225783	MIAT	lncRNA	TPTE2_ENSG00000132958	TPTE2	Protein_coding	CCC	Inter		No	Yes	No
MIAT_ENSG00000225783	MIAT	lncRNA	TRABD2A_ENSG00000186854	TRABD2A	Protein_coding	No_correlation	Inter		No	Yes	Yes
MIAT_ENSG00000225783	MIAT	lncRNA	TRAF1_ENSG00000056558	TRAF1	Protein_coding	No_correlation	Inter		No	Yes	Yes
MIAT_ENSG00000225783	MIAT	lncRNA	TRAF3IP3_ENSG00000009790	TRAF3IP3	Protein_coding	CCC	Inter		No	Yes	Yes
MIAT_ENSG00000225783	MIAT	lncRNA	TRAT1_ENSG00000163519	TRAT1	Protein_coding	No_correlation	Inter		No	Yes	No
MIAT_ENSG00000225783	MIAT	lncRNA	TRBV11-2_ENSG00000241657	TRBV11-2	lncRNA	No_correlation	Intra		No	Yes	No
MIAT_ENSG00000225783	MIAT	lncRNA	TREM2_ENSG00000095970	TREM2	Protein_coding	No_correlation	Inter		No	Yes	No
MIAT_ENSG00000225783	MIAT	lncRNA	TRERF1_ENSG00000124496	TRERF1	Transcription_factor	CCC	Inter		No	Yes	Yes
MIAT_ENSG00000225783	MIAT	lncRNA	TRH_ENSG00000170893	TRH	Protein_coding	No_correlation	Inter		No	Yes	No
MIAT_ENSG00000225783	MIAT	lncRNA	TRHDE_ENSG00000072657	TRHDE	Protein_coding	CCC	Inter		No	Yes	No
MIAT_ENSG00000225783	MIAT	lncRNA	TRIM14_ENSG00000106785	TRIM14	Protein_coding	No_correlation	Inter		No	Yes	No
MIAT_ENSG00000225783	MIAT	lncRNA	TRPV3_ENSG00000167723	TRPV3	Protein_coding	No_correlation	Inter		No	Yes	No
MIAT_ENSG00000225783	MIAT	lncRNA	TSC22D3_ENSG00000157514	TSC22D3	Protein_coding	CCC	Inter		No	Yes	No
MIAT_ENSG00000225783	MIAT	lncRNA	TTC22_ENSG00000006555	TTC22	Protein_coding	No_correlation	Inter		No	Yes	No
MIAT_ENSG00000225783	MIAT	lncRNA	TTC24_ENSG00000187862	TTC24	Protein_coding	CCC	Inter		No	Yes	No
MIAT_ENSG00000225783	MIAT	lncRNA	TUBA3D_ENSG00000075886	TUBA3D	Protein_coding	No_correlation	Inter		No	Yes	No
MIAT_ENSG00000225783	MIAT	lncRNA	UBASH3A_ENSG00000160185	UBASH3A	Protein_coding	No_correlation	Inter		No	Yes	Yes
MIAT_ENSG00000225783	MIAT	lncRNA	UBD_ENSG00000213886	UBD	Protein_coding	CCC	Inter		No	Yes	Yes
MIAT_ENSG00000225783	MIAT	lncRNA	UCP1_ENSG00000109424	UCP1	Protein_coding	No_correlation	Inter		No	Yes	No
MIAT_ENSG00000225783	MIAT	lncRNA	UGT3A2_ENSG00000168671	UGT3A2	Protein_coding	No_correlation	Inter		No	Yes	Yes
MIAT_ENSG00000225783	MIAT	lncRNA	UNC80_ENSG00000144406	UNC80	Protein_coding	CCC	Inter		No	Yes	Yes
MIAT_ENSG00000225783	MIAT	lncRNA	UPK1B_ENSG00000114638	UPK1B	Protein_coding	CCC	Inter		No	Yes	No
MIAT_ENSG00000225783	MIAT	lncRNA	UPK3B_ENSG00000243566	UPK3B	Protein_coding	No_correlation	Inter		No	Yes	No
MIAT_ENSG00000225783	MIAT	lncRNA	UTS2_ENSG00000049247	UTS2	Protein_coding	No_correlation	Inter		No	Yes	No
MIAT_ENSG00000225783	MIAT	lncRNA	UTS2R_ENSG00000181408	UTS2R	Protein_coding	No_correlation	Inter		No	Yes	No
MIAT_ENSG00000225783	MIAT	lncRNA	VAV1_ENSG00000141968	VAV1	Protein_coding	CCC	Inter		No	Yes	No
MIAT_ENSG00000225783	MIAT	lncRNA	VAX2_ENSG00000116035	VAX2	Transcription_factor	No_correlation	Inter		No	Yes	No
MIAT_ENSG00000225783	MIAT	lncRNA	VNN1_ENSG00000112299	VNN1	Protein_coding	No_correlation	Inter		No	Yes	Yes
MIAT_ENSG00000225783	MIAT	lncRNA	VSIG1_ENSG00000101842	VSIG1	Protein_coding	No_correlation	Inter		No	Yes	No
MIAT_ENSG00000225783	MIAT	lncRNA	VSIG8_ENSG00000243284	VSIG8	Protein_coding	No_correlation	Inter		No	Yes	No
MIAT_ENSG00000225783	MIAT	lncRNA	VWC2L_ENSG00000174453	VWC2L	Protein_coding	CCC	Inter		No	Yes	Yes
MIAT_ENSG00000225783	MIAT	lncRNA	WAS_ENSG00000015285	WAS	Protein_coding	No_correlation	Inter		No	Yes	No
MIAT_ENSG00000225783	MIAT	lncRNA	WBP2NL_ENSG00000183066	WBP2NL	Protein_coding	No_correlation	Inter		No	Yes	No
MIAT_ENSG00000225783	MIAT	lncRNA	WBSCR27_ENSG00000165171	WBSCR27	Protein_coding	No_correlation	Inter		No	Yes	No
MIAT_ENSG00000225783	MIAT	lncRNA	WDFY4_ENSG00000128815	WDFY4	Protein_coding	No_correlation	Inter		No	Yes	Yes
MIAT_ENSG00000225783	MIAT	lncRNA	WDR65_ENSG00000243710	WDR65	Protein_coding	No_correlation	Inter		No	Yes	No
MIAT_ENSG00000225783	MIAT	lncRNA	WDR93_ENSG00000140527	WDR93	Protein_coding	No_correlation	Inter		No	Yes	No
MIAT_ENSG00000225783	MIAT	lncRNA	WFDC2_ENSG00000101443	WFDC2	Protein_coding	CCC	Inter		No	Yes	Yes
MIAT_ENSG00000225783	MIAT	lncRNA	WNT1_ENSG00000125084	WNT1	Protein_coding	CCC	Inter		No	Yes	No
MIAT_ENSG00000225783	MIAT	lncRNA	WNT10A_ENSG00000135925	WNT10A	Protein_coding	No_correlation	Inter		No	Yes	No
MIAT_ENSG00000225783	MIAT	lncRNA	WNT10B_ENSG00000169884	WNT10B	Protein_coding	CCC	Inter		No	Yes	No
MIAT_ENSG00000225783	MIAT	lncRNA	XCL1_ENSG00000143184	XCL1	Protein_coding	No_correlation	Inter		No	Yes	No
MIAT_ENSG00000225783	MIAT	lncRNA	XCL2_ENSG00000143185	XCL2	Protein_coding	No_correlation	Inter		No	Yes	No
MIAT_ENSG00000225783	MIAT	lncRNA	XCR1_ENSG00000173578	XCR1	Protein_coding	No_correlation	Inter		No	Yes	No
MIAT_ENSG00000225783	MIAT	lncRNA	XG_ENSG00000124343	XG	Protein_coding	No_correlation	Inter		No	Yes	No
MIAT_ENSG00000225783	MIAT	lncRNA	XIRP1_ENSG00000168334	XIRP1	Protein_coding	No_correlation	Inter		No	Yes	No
MIAT_ENSG00000225783	MIAT	lncRNA	ZAP70_ENSG00000115085	ZAP70	Protein_coding	No_correlation	Inter		No	Yes	Yes
MIAT_ENSG00000225783	MIAT	lncRNA	ZBED2_ENSG00000177494	ZBED2	Transcription_factor	No_correlation	Inter		No	Yes	Yes
MIAT_ENSG00000225783	MIAT	lncRNA	ZBP1_ENSG00000124256	ZBP1	Protein_coding	No_correlation	Inter		No	Yes	Yes
MIAT_ENSG00000225783	MIAT	lncRNA	ZBTB8B_ENSG00000273274	ZBTB8B	Transcription_factor	No_correlation	Inter		No	Yes	No
MIAT_ENSG00000225783	MIAT	lncRNA	ZC3H12D_ENSG00000178199	ZC3H12D	Protein_coding	CCC	Inter		No	Yes	Yes
MIAT_ENSG00000225783	MIAT	lncRNA	ZCCHC5_ENSG00000179300	ZCCHC5	Protein_coding	CCC	Inter		No	Yes	No
MIAT_ENSG00000225783	MIAT	lncRNA	ZDHHC19_ENSG00000163958	ZDHHC19	Protein_coding	CCC	Inter		No	Yes	No
MIAT_ENSG00000225783	MIAT	lncRNA	ZFP57_ENSG00000204644	ZFP57	Transcription_factor	No_correlation	Inter		No	Yes	No
MIAT_ENSG00000225783	MIAT	lncRNA	ZG16B_ENSG00000162078	ZG16B	Protein_coding	No_correlation	Inter		No	Yes	No
MIAT_ENSG00000225783	MIAT	lncRNA	ZMYND10_ENSG00000004838	ZMYND10	Protein_coding	No_correlation	Inter		No	Yes	No
MIAT_ENSG00000225783	MIAT	lncRNA	ZMYND15_ENSG00000141497	ZMYND15	Protein_coding	No_correlation	Inter		No	Yes	No
MIAT_ENSG00000225783	MIAT	lncRNA	ZNF215_ENSG00000149054	ZNF215	Transcription_factor	CCC	Inter		No	Yes	Yes
MIAT_ENSG00000225783	MIAT	lncRNA	ZNF683_ENSG00000176083	ZNF683	Transcription_factor	No_correlation	Inter		No	Yes	No
MIAT_ENSG00000225783	MIAT	lncRNA	ZNF730_ENSG00000183850	ZNF730	Transcription_factor	CCC	Inter		No	Yes	No
MIAT_ENSG00000225783	MIAT	lncRNA	ZNF788_ENSG00000214189	ZNF788	Protein_coding	CCC	Inter		No	Yes	No
MIAT_ENSG00000225783	MIAT	lncRNA	ZNF80_ENSG00000174255	ZNF80	Transcription_factor	No_correlation	Inter		No	Yes	No
MIAT_ENSG00000225783	MIAT	lncRNA	ZNF804A_ENSG00000170396	ZNF804A	Transcription_factor	CCC	Inter		No	Yes	Yes
MIAT_ENSG00000225783	MIAT	lncRNA	ZNF812_ENSG00000224689	ZNF812	Protein_coding	No_correlation	Inter		No	Yes	No
MIAT_ENSG00000225783	MIAT	lncRNA	ZNF831_ENSG00000124203	ZNF831	Transcription_factor	No_correlation	Inter	GRNdb	Yes	Yes	No
MID1IP1_ENSG00000165175	MID1IP1	Protein_coding	MID1IP1_ENSG00000165175	MID1IP1	Protein_coding	No_correlation	Intra		No	No	No
MID1IP1_ENSG00000165175	MID1IP1	Protein_coding	MIR105_hsa.miR.105.002167	MIR105	miRNA	No_correlation	Inter		No	No	No
MID1IP1_ENSG00000165175	MID1IP1	Protein_coding	MIR1203_hsa.miR.1203.002877	MIR1203	miRNA	No_correlation	Inter		No	No	No
MID1IP1_ENSG00000165175	MID1IP1	Protein_coding	MIR1236_hsa.miR.1236.002761	MIR1236	miRNA	No_correlation	Inter		No	No	No
MID1IP1_ENSG00000165175	MID1IP1	Protein_coding	MIR1238_hsa.miR.1238.002927	MIR1238	miRNA	No_correlation	Inter		No	No	No
MID1IP1_ENSG00000165175	MID1IP1	Protein_coding	MIR1247_hsa.miR.1247.002893	MIR1247	miRNA	No_correlation	Inter		No	No	No
MID1IP1_ENSG00000165175	MID1IP1	Protein_coding	MIR1262_hsa.miR.1262.002852	MIR1262	miRNA	No_correlation	Inter		No	No	No
MID1IP1_ENSG00000165175	MID1IP1	Protein_coding	MIR137_mmu.miR.137.001129	MIR137	miRNA	No_correlation	Inter		No	No	No
MID1IP1_ENSG00000165175	MID1IP1	Protein_coding	MIR16.2_hsa.miR.16.2.002171	MIR16	miRNA	No_correlation	Inter		No	No	No
MID1IP1_ENSG00000165175	MID1IP1	Protein_coding	MIR182_hsa.miR.182.000483	MIR182	miRNA	No_correlation	Inter		No	No	No
MID1IP1_ENSG00000165175	MID1IP1	Protein_coding	MIR185_hsa.miR.185.002104	MIR185	miRNA	No_correlation	Inter	TarBase	Yes	No	No
MID1IP1_ENSG00000165175	MID1IP1	Protein_coding	MIR190b_hsa.miR.190b.002263	MIR190b	miRNA	No_correlation	Inter		No	No	No
MID1IP1_ENSG00000165175	MID1IP1	Protein_coding	MIR196b_hsa.miR.196b.002215	MIR196b	miRNA	No_correlation	Inter	TarBase	Yes	No	No
MID1IP1_ENSG00000165175	MID1IP1	Protein_coding	MIR219.2.3p_hsa.miR.219.2.3p.002390	MIR219	miRNA	No_correlation	Inter		No	No	No
MID1IP1_ENSG00000165175	MID1IP1	Protein_coding	MIR299.5p_hsa.miR.299.5p.000600	MIR299	miRNA	No_correlation	Inter		No	No	No
MID1IP1_ENSG00000165175	MID1IP1	Protein_coding	MIR302c_hsa.miR.302c.000534	MIR302c	miRNA	No_correlation	Inter		No	No	No
MID1IP1_ENSG00000165175	MID1IP1	Protein_coding	MIR30b_hsa.miR.30b.002129	MIR30b	miRNA	No_correlation	Inter		No	No	No
MID1IP1_ENSG00000165175	MID1IP1	Protein_coding	MIR31_hsa.miR.31.002279	MIR31	miRNA	No_correlation	Inter		No	No	No
MID1IP1_ENSG00000165175	MID1IP1	Protein_coding	MIR369.3p_hsa.miR.369.3p.000557	MIR369	miRNA	No_correlation	Inter		No	No	No
MID1IP1_ENSG00000165175	MID1IP1	Protein_coding	MIR373_hsa.miR.373.000561	MIR373	miRNA	No_correlation	Inter		No	No	No
MID1IP1_ENSG00000165175	MID1IP1	Protein_coding	MIR375_hsa.miR.375.000564	MIR375	miRNA	No_correlation	Inter		No	No	No
MID1IP1_ENSG00000165175	MID1IP1	Protein_coding	MIR377_hsa.miR.377.000566	MIR377	miRNA	No_correlation	Inter		No	No	No
MID1IP1_ENSG00000165175	MID1IP1	Protein_coding	MIR409.5p_hsa.miR.409.5p.002331	MIR409	miRNA	No_correlation	Inter		No	No	No
MID1IP1_ENSG00000165175	MID1IP1	Protein_coding	MIR411_hsa.miR.411.002238	MIR411	miRNA	No_correlation	Inter		No	No	No
MID1IP1_ENSG00000165175	MID1IP1	Protein_coding	MIR429_hsa.miR.429.001024	MIR429	miRNA	CCC	Inter		No	No	No
MID1IP1_ENSG00000165175	MID1IP1	Protein_coding	MIR432_hsa.miR.432.001026	MIR432	miRNA	No_correlation	Inter		No	No	No
MID1IP1_ENSG00000165175	MID1IP1	Protein_coding	MIR497_hsa.miR.497.002368	MIR497	miRNA	No_correlation	Inter		No	No	No
MID1IP1_ENSG00000165175	MID1IP1	Protein_coding	MIR500_hsa.miR.500.001046	MIR500	miRNA	No_correlation	Inter		No	No	No
MID1IP1_ENSG00000165175	MID1IP1	Protein_coding	MIR516b_hsa.miR.516b.001150	MIR516b	miRNA	No_correlation	Inter		No	No	No
MID1IP1_ENSG00000165175	MID1IP1	Protein_coding	MIR518f_hsa.miR.518f.002387	MIR518f	miRNA	No_correlation	Inter		No	No	No
MID1IP1_ENSG00000165175	MID1IP1	Protein_coding	MIR525.3p_hsa.miR.525.3p.002385	MIR525	miRNA	No_correlation	Inter		No	No	No
MID1IP1_ENSG00000165175	MID1IP1	Protein_coding	MIR542.5p_hsa.miR.542.5p.002240	MIR542	miRNA	No_correlation	Inter		No	No	No
MID1IP1_ENSG00000165175	MID1IP1	Protein_coding	MIR548H_hsa.miR.548H.002816	MIR548H	miRNA	No_correlation	Inter		No	No	No
MID1IP1_ENSG00000165175	MID1IP1	Protein_coding	MIR551b_hsa.miR.551b.002346	MIR551b	miRNA	CCC	Inter		No	No	No
MID1IP1_ENSG00000165175	MID1IP1	Protein_coding	MIR557_hsa.miR.557.001525	MIR557	miRNA	No_correlation	Inter		No	No	No
MID1IP1_ENSG00000165175	MID1IP1	Protein_coding	MIR569_hsa.miR.569.001536	MIR569	miRNA	CCC	Inter		No	No	No
MID1IP1_ENSG00000165175	MID1IP1	Protein_coding	MIR585_hsa.miR.585.001625	MIR585	miRNA	No_correlation	Inter		No	No	No
MID1IP1_ENSG00000165175	MID1IP1	Protein_coding	MIR588_hsa.miR.588.001542	MIR588	miRNA	No_correlation	Inter		No	No	No
MID1IP1_ENSG00000165175	MID1IP1	Protein_coding	MIR591_hsa.miR.591.001545	MIR591	miRNA	No_correlation	Inter		No	No	No
MID1IP1_ENSG00000165175	MID1IP1	Protein_coding	MIR593_hsa.miR.593.002411	MIR593	miRNA	No_correlation	Inter		No	No	No
MID1IP1_ENSG00000165175	MID1IP1	Protein_coding	MIR595_hsa.miR.595.001987	MIR595	miRNA	No_correlation	Inter		No	No	No
MID1IP1_ENSG00000165175	MID1IP1	Protein_coding	MIR599_hsa.miR.599.001554	MIR599	miRNA	No_correlation	Inter		No	No	No
MID1IP1_ENSG00000165175	MID1IP1	Protein_coding	MIR605_hsa.miR.605.001568	MIR605	miRNA	No_correlation	Inter		No	No	No
MID1IP1_ENSG00000165175	MID1IP1	Protein_coding	MIR622_hsa.miR.622.001553	MIR622	miRNA	No_correlation	Inter		No	No	No
MID1IP1_ENSG00000165175	MID1IP1	Protein_coding	MIR624_hsa.miR.624.001557	MIR624	miRNA	No_correlation	Inter		No	No	No
MID1IP1_ENSG00000165175	MID1IP1	Protein_coding	MIR626_hsa.miR.626.001559	MIR626	miRNA	No_correlation	Inter		No	No	No
MID1IP1_ENSG00000165175	MID1IP1	Protein_coding	MIR627_hsa.miR.627.001560	MIR627	miRNA	No_correlation	Inter		No	No	No
MID1IP1_ENSG00000165175	MID1IP1	Protein_coding	MIR633_hsa.miR.633.001574	MIR633	miRNA	No_correlation	Inter		No	No	No
MID1IP1_ENSG00000165175	MID1IP1	Protein_coding	MIR639_hsa.miR.639.001583	MIR639	miRNA	No_correlation	Inter		No	No	No
MID1IP1_ENSG00000165175	MID1IP1	Protein_coding	MIR646_hsa.miR.646.001599	MIR646	miRNA	No_correlation	Inter		No	No	No
MID1IP1_ENSG00000165175	MID1IP1	Protein_coding	MIR658_hsa.miR.658.001513	MIR658	miRNA	No_correlation	Inter		No	No	No
MID1IP1_ENSG00000165175	MID1IP1	Protein_coding	MIR668_hsa.miR.668.001992	MIR668	miRNA	No_correlation	Inter		No	No	No
MID1IP1_ENSG00000165175	MID1IP1	Protein_coding	MIR765_hsa.miR.765.002643	MIR765	miRNA	No_correlation	Inter		No	No	No
MID1IP1_ENSG00000165175	MID1IP1	Protein_coding	MIR767.3p_hsa.miR.767.3p.001995	MIR767	miRNA	No_correlation	Inter		No	No	No
MID1IP1_ENSG00000165175	MID1IP1	Protein_coding	MIR885.3p_hsa.miR.885.3p.002372	MIR885	miRNA	No_correlation	Inter		No	No	No
MID1IP1_ENSG00000165175	MID1IP1	Protein_coding	MIR922_hsa.miR.922.002152	MIR922	miRNA	No_correlation	Inter		No	No	No
MID1IP1_ENSG00000165175	MID1IP1	Protein_coding	MIR936_hsa.miR.936.002179	MIR936	miRNA	No_correlation	Inter		No	No	No
MID1IP1_ENSG00000165175	MID1IP1	Protein_coding	MIR96_hsa.miR.96.002140	MIR96	miRNA	No_correlation	Inter		No	No	No
MID1IP1_ENSG00000165175	MID1IP1	Protein_coding	MIXL1_ENSG00000185155	MIXL1	Transcription_factor	No_correlation	Inter		No	No	Yes
MID1IP1_ENSG00000165175	MID1IP1	Protein_coding	MKRN3_ENSG00000179455	MKRN3	Protein_coding	No_correlation	Intra		No	No	No
MID1IP1_ENSG00000165175	MID1IP1	Protein_coding	MLC1_ENSG00000100427	MLC1	Protein_coding	No_correlation	Intra		No	No	Yes
MID1IP1_ENSG00000165175	MID1IP1	Protein_coding	MLXIPL_ENSG00000009950	MLXIPL	Transcription_factor	No_correlation	Inter		No	No	Yes
MID1IP1_ENSG00000165175	MID1IP1	Protein_coding	MMP25_ENSG00000008516	MMP25	Protein_coding	No_correlation	Intra		No	No	No
MID1IP1_ENSG00000165175	MID1IP1	Protein_coding	MMP8_ENSG00000118113	MMP8	Protein_coding	No_correlation	Intra		No	No	No
MID1IP1_ENSG00000165175	MID1IP1	Protein_coding	MMP9_ENSG00000100985	MMP9	Protein_coding	No_correlation	Intra		No	No	No
MID1IP1_ENSG00000165175	MID1IP1	Protein_coding	MOG_ENSG00000204655	MOG	Protein_coding	No_correlation	Intra		No	No	No
MID1IP1_ENSG00000165175	MID1IP1	Protein_coding	MPEG1_ENSG00000197629	MPEG1	Protein_coding	No_correlation	Intra		No	No	Yes
MID1IP1_ENSG00000165175	MID1IP1	Protein_coding	MPO_ENSG00000005381	MPO	Protein_coding	No_correlation	Intra		No	No	No
MID1IP1_ENSG00000165175	MID1IP1	Protein_coding	MRC1L1_ENSG00000183748	MRC1L1	Protein_coding	No_correlation	Intra		No	No	No
MID1IP1_ENSG00000165175	MID1IP1	Protein_coding	MREG_ENSG00000118242	MREG	Protein_coding	No_correlation	Intra		No	No	No
MID1IP1_ENSG00000165175	MID1IP1	Protein_coding	MROH9_ENSG00000117501	MROH9	Protein_coding	No_correlation	Intra		No	No	No
MID1IP1_ENSG00000165175	MID1IP1	Protein_coding	MS4A1_ENSG00000156738	MS4A1	Protein_coding	CCC	Intra		No	No	No
MID1IP1_ENSG00000165175	MID1IP1	Protein_coding	MS4A4E_ENSG00000214787	MS4A4E	Protein_coding	No_correlation	Intra		No	No	No
MID1IP1_ENSG00000165175	MID1IP1	Protein_coding	MS4A6A_ENSG00000110077	MS4A6A	Protein_coding	No_correlation	Intra		No	No	No
MID1IP1_ENSG00000165175	MID1IP1	Protein_coding	MSLN_ENSG00000102854	MSLN	Protein_coding	No_correlation	Intra		No	No	No
MID1IP1_ENSG00000165175	MID1IP1	Protein_coding	MT1G_ENSG00000125144	MT1G	Protein_coding	CTRL	Intra		No	No	No
MID1IP1_ENSG00000165175	MID1IP1	Protein_coding	MT1H_ENSG00000205358	MT1H	Protein_coding	No_correlation	Intra		No	No	No
MID1IP1_ENSG00000165175	MID1IP1	Protein_coding	MT3_ENSG00000087250	MT3	Protein_coding	CCC	Intra		No	No	No
MID1IP1_ENSG00000165175	MID1IP1	Protein_coding	MUC16_ENSG00000181143	MUC16	Protein_coding	No_correlation	Intra		No	No	No
MID1IP1_ENSG00000165175	MID1IP1	Protein_coding	MUC19_ENSG00000205592	MUC19	Protein_coding	CCC	Intra		No	No	No
MID1IP1_ENSG00000165175	MID1IP1	Protein_coding	MUC6_ENSG00000184956	MUC6	Protein_coding	No_correlation	Intra		No	No	No
MID1IP1_ENSG00000165175	MID1IP1	Protein_coding	MUSK_ENSG00000030304	MUSK	Protein_coding	No_correlation	Intra		No	No	No
MID1IP1_ENSG00000165175	MID1IP1	Protein_coding	MXRA5_ENSG00000101825	MXRA5	Protein_coding	No_correlation	Intra		No	No	No
MID1IP1_ENSG00000165175	MID1IP1	Protein_coding	MYB_ENSG00000118513	MYB	Transcription_factor	No_correlation	Inter	GRNdb	Yes	No	No
MID1IP1_ENSG00000165175	MID1IP1	Protein_coding	MYBPHL_ENSG00000221986	MYBPHL	Protein_coding	No_correlation	Intra		No	No	No
MID1IP1_ENSG00000165175	MID1IP1	Protein_coding	MYCBPAP_ENSG00000136449	MYCBPAP	Protein_coding	No_correlation	Intra		No	No	No
MID1IP1_ENSG00000165175	MID1IP1	Protein_coding	MYCL_ENSG00000116990	MYCL	Transcription_factor	CCC	Inter		No	No	No
MID1IP1_ENSG00000165175	MID1IP1	Protein_coding	MYEOV_ENSG00000172927	MYEOV	Protein_coding	CCC	Intra		No	No	No
MID1IP1_ENSG00000165175	MID1IP1	Protein_coding	MYF6_ENSG00000111046	MYF6	Transcription_factor	No_correlation	Inter		No	No	No
MID1IP1_ENSG00000165175	MID1IP1	Protein_coding	MYH6_ENSG00000197616	MYH6	Protein_coding	CCC	Intra		No	No	No
MID1IP1_ENSG00000165175	MID1IP1	Protein_coding	MYL1_ENSG00000168530	MYL1	Protein_coding	CCC	Intra		No	No	No
MID1IP1_ENSG00000165175	MID1IP1	Protein_coding	MYL4_ENSG00000198336	MYL4	Protein_coding	CCC	Intra		No	No	No
MID1IP1_ENSG00000165175	MID1IP1	Protein_coding	MYO1A_ENSG00000166866	MYO1A	Protein_coding	CCC	Intra		No	No	No
MID1IP1_ENSG00000165175	MID1IP1	Protein_coding	MYO1F_ENSG00000142347	MYO1F	Protein_coding	CTRL	Intra		No	No	Yes
MID1IP1_ENSG00000165175	MID1IP1	Protein_coding	MYO1G_ENSG00000136286	MYO1G	Protein_coding	CTRL	Intra		No	No	Yes
MID1IP1_ENSG00000165175	MID1IP1	Protein_coding	MYO3B_ENSG00000071909	MYO3B	Protein_coding	No_correlation	Intra		No	No	No
MID1IP1_ENSG00000165175	MID1IP1	Protein_coding	MYOC_ENSG00000034971	MYOC	Protein_coding	No_correlation	Intra		No	No	No
MID1IP1_ENSG00000165175	MID1IP1	Protein_coding	MYZAP_ENSG00000263155	MYZAP	Protein_coding	No_correlation	Intra		No	No	No
MID1IP1_ENSG00000165175	MID1IP1	Protein_coding	MZB1_ENSG00000170476	MZB1	Protein_coding	No_correlation	Intra		No	No	Yes
MID1IP1_ENSG00000165175	MID1IP1	Protein_coding	NAMPTL_ENSG00000229644	NAMPTL	Protein_coding	No_correlation	Intra		No	No	No
MID1IP1_ENSG00000165175	MID1IP1	Protein_coding	NCCRP1_ENSG00000188505	NCCRP1	Protein_coding	No_correlation	Intra		No	No	No
MID1IP1_ENSG00000165175	MID1IP1	Protein_coding	NCF1_ENSG00000158517	NCF1	Protein_coding	No_correlation	Intra		No	No	No
MID1IP1_ENSG00000165175	MID1IP1	Protein_coding	NCKAP1L_ENSG00000123338	NCKAP1L	Protein_coding	CTRL	Intra		No	No	Yes
MID1IP1_ENSG00000165175	MID1IP1	Protein_coding	NCR1_ENSG00000189430	NCR1	Protein_coding	No_correlation	Intra		No	No	No
MID1IP1_ENSG00000165175	MID1IP1	Protein_coding	NCR3_ENSG00000204475	NCR3	Protein_coding	CCC	Intra		No	No	No
MID1IP1_ENSG00000165175	MID1IP1	Protein_coding	NDC80_ENSG00000080986	NDC80	Protein_coding	CCC	Intra		No	No	No
MID1IP1_ENSG00000165175	MID1IP1	Protein_coding	NDST3_ENSG00000164100	NDST3	Protein_coding	CCC	Intra		No	No	No
MID1IP1_ENSG00000165175	MID1IP1	Protein_coding	NEB_ENSG00000183091	NEB	Protein_coding	CCC	Intra		No	No	No
MID1IP1_ENSG00000165175	MID1IP1	Protein_coding	NECAB2_ENSG00000103154	NECAB2	Protein_coding	No_correlation	Intra		No	No	No
MID1IP1_ENSG00000165175	MID1IP1	Protein_coding	NEK5_ENSG00000197168	NEK5	Protein_coding	No_correlation	Intra		No	No	Yes
MID1IP1_ENSG00000165175	MID1IP1	Protein_coding	NELL2_ENSG00000184613	NELL2	Protein_coding	CCC	Intra		No	No	No
MID1IP1_ENSG00000165175	MID1IP1	Protein_coding	NFAM1_ENSG00000235568	NFAM1	Protein_coding	No_correlation	Intra		No	No	No
MID1IP1_ENSG00000165175	MID1IP1	Protein_coding	NHLRC4_ENSG00000257108	NHLRC4	Protein_coding	CCC	Intra		No	No	No
MID1IP1_ENSG00000165175	MID1IP1	Protein_coding	NIPAL1_ENSG00000163293	NIPAL1	Protein_coding	No_correlation	Intra		No	No	No
MID1IP1_ENSG00000165175	MID1IP1	Protein_coding	NKAIN2_ENSG00000188580	NKAIN2	Protein_coding	CCC	Intra		No	No	No
MID1IP1_ENSG00000165175	MID1IP1	Protein_coding	NKG7_ENSG00000105374	NKG7	Protein_coding	No_correlation	Intra		No	No	No
MID1IP1_ENSG00000165175	MID1IP1	Protein_coding	NKX2-3_ENSG00000119919	NKX2-3	Transcription_factor	CCC	Inter	GRNdb	Yes	No	No
MID1IP1_ENSG00000165175	MID1IP1	Protein_coding	NLRP11_ENSG00000179873	NLRP11	Protein_coding	CCC	Intra		No	No	No
MID1IP1_ENSG00000165175	MID1IP1	Protein_coding	NLRP14_ENSG00000158077	NLRP14	Protein_coding	No_correlation	Intra		No	No	Yes
MID1IP1_ENSG00000165175	MID1IP1	Protein_coding	NLRP2_ENSG00000022556	NLRP2	Protein_coding	No_correlation	Intra		No	No	No
MID1IP1_ENSG00000165175	MID1IP1	Protein_coding	NLRP3_ENSG00000162711	NLRP3	Protein_coding	No_correlation	Intra		No	No	Yes
MID1IP1_ENSG00000165175	MID1IP1	Protein_coding	NLRP6_ENSG00000174885	NLRP6	Protein_coding	No_correlation	Intra		No	No	No
MID1IP1_ENSG00000165175	MID1IP1	Protein_coding	NLRP7_ENSG00000167634	NLRP7	Protein_coding	CCC	Intra		No	No	No
MID1IP1_ENSG00000165175	MID1IP1	Protein_coding	NLRP9_ENSG00000185792	NLRP9	Protein_coding	No_correlation	Intra		No	No	No
MID1IP1_ENSG00000165175	MID1IP1	Protein_coding	NME8_ENSG00000086288	NME8	Protein_coding	CCC	Intra		No	No	No
MID1IP1_ENSG00000165175	MID1IP1	Protein_coding	NMNAT2_ENSG00000157064	NMNAT2	Protein_coding	No_correlation	Intra		No	No	No
MID1IP1_ENSG00000165175	MID1IP1	Protein_coding	NPAS4_ENSG00000174576	NPAS4	Transcription_factor	No_correlation	Inter		No	No	No
MID1IP1_ENSG00000165175	MID1IP1	Protein_coding	NPFFR2_ENSG00000056291	NPFFR2	Protein_coding	No_correlation	Intra		No	No	Yes
MID1IP1_ENSG00000165175	MID1IP1	Protein_coding	NPPB_ENSG00000120937	NPPB	Protein_coding	No_correlation	Intra		No	No	Yes
MID1IP1_ENSG00000165175	MID1IP1	Protein_coding	NPPC_ENSG00000163273	NPPC	Protein_coding	CTRL	Intra		No	No	No
MID1IP1_ENSG00000165175	MID1IP1	Protein_coding	NPTX2_ENSG00000106236	NPTX2	Protein_coding	No_correlation	Intra		No	No	Yes
MID1IP1_ENSG00000165175	MID1IP1	Protein_coding	NPY4R_ENSG00000204174	NPY4R	Protein_coding	No_correlation	Intra		No	No	No
MID1IP1_ENSG00000165175	MID1IP1	Protein_coding	NR4A1_ENSG00000123358	NR4A1	Transcription_factor	No_correlation	Inter		No	No	No
MID1IP1_ENSG00000165175	MID1IP1	Protein_coding	NR4A3_ENSG00000119508	NR4A3	Transcription_factor	No_correlation	Inter		No	No	Yes
MID1IP1_ENSG00000165175	MID1IP1	Protein_coding	NRK_ENSG00000123572	NRK	Protein_coding	No_correlation	Intra		No	No	No
MID1IP1_ENSG00000165175	MID1IP1	Protein_coding	NRTN_ENSG00000171119	NRTN	Protein_coding	No_correlation	Intra		No	No	No
MID1IP1_ENSG00000165175	MID1IP1	Protein_coding	NSG1_ENSG00000168824	NSG1	Protein_coding	No_correlation	Intra		No	No	No
MID1IP1_ENSG00000165175	MID1IP1	Protein_coding	NSG2_ENSG00000170091	NSG2	Protein_coding	No_correlation	Intra		No	No	No
MID1IP1_ENSG00000165175	MID1IP1	Protein_coding	NT5DC2_ENSG00000168268	NT5DC2	Protein_coding	No_correlation	Intra		No	No	No
MID1IP1_ENSG00000165175	MID1IP1	Protein_coding	NTN1_ENSG00000065320	NTN1	Protein_coding	No_correlation	Intra		No	No	No
MID1IP1_ENSG00000165175	MID1IP1	Protein_coding	NTN5_ENSG00000142233	NTN5	Protein_coding	No_correlation	Intra		No	No	No
MID1IP1_ENSG00000165175	MID1IP1	Protein_coding	NUGGC_ENSG00000189233	NUGGC	Protein_coding	No_correlation	Intra		No	No	Yes
MID1IP1_ENSG00000165175	MID1IP1	Protein_coding	NUP210_ENSG00000132182	NUP210	Protein_coding	No_correlation	Intra		No	No	No
MID1IP1_ENSG00000165175	MID1IP1	Protein_coding	NYAP2_ENSG00000144460	NYAP2	Protein_coding	No_correlation	Intra		No	No	No
MID1IP1_ENSG00000165175	MID1IP1	Protein_coding	OCLN_ENSG00000197822	OCLN	Protein_coding	No_correlation	Intra		No	No	No
MID1IP1_ENSG00000165175	MID1IP1	Protein_coding	OR1Q1_ENSG00000165202	OR1Q1	Protein_coding	No_correlation	Intra		No	No	No
MID1IP1_ENSG00000165175	MID1IP1	Protein_coding	OR2H2_ENSG00000204657	OR2H2	Protein_coding	CCC	Intra		No	No	No
MID1IP1_ENSG00000165175	MID1IP1	Protein_coding	ORM2_ENSG00000228278	ORM2	Protein_coding	No_correlation	Intra		No	No	No
MID1IP1_ENSG00000165175	MID1IP1	Protein_coding	OTOGL_ENSG00000165899	OTOGL	Protein_coding	CCC	Intra		No	No	No
MID1IP1_ENSG00000165175	MID1IP1	Protein_coding	OXGR1_ENSG00000165621	OXGR1	Protein_coding	No_correlation	Intra		No	No	Yes
MID1IP1_ENSG00000165175	MID1IP1	Protein_coding	P2RY10_ENSG00000078589	P2RY10	Protein_coding	CCC	Intra		No	No	No
MID1IP1_ENSG00000165175	MID1IP1	Protein_coding	P2RY12_ENSG00000169313	P2RY12	Protein_coding	No_correlation	Intra		No	No	Yes
MID1IP1_ENSG00000165175	MID1IP1	Protein_coding	P2RY13_ENSG00000181631	P2RY13	Protein_coding	No_correlation	Intra		No	No	No
MID1IP1_ENSG00000165175	MID1IP1	Protein_coding	P2RY2_ENSG00000175591	P2RY2	Protein_coding	CTRL+CCC	Intra		No	No	Yes
MID1IP1_ENSG00000165175	MID1IP1	Protein_coding	PAH_ENSG00000171759	PAH	Protein_coding	CCC	Intra		No	No	No
MID1IP1_ENSG00000165175	MID1IP1	Protein_coding	PAPLN_ENSG00000100767	PAPLN	Protein_coding	No_correlation	Intra		No	No	Yes
MID1IP1_ENSG00000165175	MID1IP1	Protein_coding	PARP15_ENSG00000173200	PARP15	Protein_coding	No_correlation	Intra		No	No	Yes
MID1IP1_ENSG00000165175	MID1IP1	Protein_coding	PARP8_ENSG00000151883	PARP8	Protein_coding	No_correlation	Intra		No	No	No
MID1IP1_ENSG00000165175	MID1IP1	Protein_coding	PARVG_ENSG00000138964	PARVG	Protein_coding	CTRL+CCC	Intra		No	No	No
MID1IP1_ENSG00000165175	MID1IP1	Protein_coding	PATL2_ENSG00000229474	PATL2	Protein_coding	No_correlation	Intra		No	No	Yes
MID1IP1_ENSG00000165175	MID1IP1	Protein_coding	PAX5_ENSG00000196092	PAX5	Transcription_factor	CCC	Inter		No	No	Yes
MID1IP1_ENSG00000165175	MID1IP1	Protein_coding	PBX4_ENSG00000105717	PBX4	Transcription_factor	No_correlation	Inter		No	No	No
MID1IP1_ENSG00000165175	MID1IP1	Protein_coding	PCDH20_ENSG00000197991	PCDH20	Protein_coding	No_correlation	Intra		No	No	Yes
MID1IP1_ENSG00000165175	MID1IP1	Protein_coding	PCED1B_ENSG00000179715	PCED1B	Protein_coding	CCC	Intra		No	No	Yes
MID1IP1_ENSG00000165175	MID1IP1	Protein_coding	PCK1_ENSG00000124253	PCK1	Protein_coding	No_correlation	Intra		No	No	No
MID1IP1_ENSG00000165175	MID1IP1	Protein_coding	PCNXL2_ENSG00000135749	PCNXL2	Protein_coding	No_correlation	Intra		No	No	No
MID1IP1_ENSG00000165175	MID1IP1	Protein_coding	PCYT1B_ENSG00000102230	PCYT1B	Protein_coding	No_correlation	Intra		No	No	No
MID1IP1_ENSG00000165175	MID1IP1	Protein_coding	PDE4D_ENSG00000113448	PDE4D	Protein_coding	No_correlation	Intra		No	No	Yes
MID1IP1_ENSG00000165175	MID1IP1	Protein_coding	PDE6G_ENSG00000185527	PDE6G	Protein_coding	No_correlation	Intra		No	No	No
MID1IP1_ENSG00000165175	MID1IP1	Protein_coding	PDE8B_ENSG00000113231	PDE8B	Protein_coding	No_correlation	Intra		No	No	No
MID1IP1_ENSG00000165175	MID1IP1	Protein_coding	PENK_ENSG00000181195	PENK	Protein_coding	No_correlation	Intra		No	No	Yes
MID1IP1_ENSG00000165175	MID1IP1	Protein_coding	PHACTR3_ENSG00000087495	PHACTR3	Protein_coding	No_correlation	Intra		No	No	No
MID1IP1_ENSG00000165175	MID1IP1	Protein_coding	PI15_ENSG00000137558	PI15	Protein_coding	No_correlation	Intra		No	No	No
MID1IP1_ENSG00000165175	MID1IP1	Protein_coding	PIK3C2G_ENSG00000139144	PIK3C2G	Protein_coding	CTRL	Intra		No	No	No
MID1IP1_ENSG00000165175	MID1IP1	Protein_coding	PIK3CG_ENSG00000105851	PIK3CG	Protein_coding	No_correlation	Intra		No	No	No
MID1IP1_ENSG00000165175	MID1IP1	Protein_coding	PIK3IP1_ENSG00000100100	PIK3IP1	Protein_coding	No_correlation	Intra		No	No	No
MID1IP1_ENSG00000165175	MID1IP1	Protein_coding	PIK3R5_ENSG00000141506	PIK3R5	Protein_coding	No_correlation	Intra		No	No	Yes
MID1IP1_ENSG00000165175	MID1IP1	Protein_coding	PIK3R6_ENSG00000174083	PIK3R6	Protein_coding	No_correlation	Intra		No	No	Yes
MID1IP1_ENSG00000165175	MID1IP1	Protein_coding	PILRA_ENSG00000085514	PILRA	Protein_coding	No_correlation	Intra		No	No	No
MID1IP1_ENSG00000165175	MID1IP1	Protein_coding	PIM1_ENSG00000137193	PIM1	Protein_coding	No_correlation	Intra		No	No	No
MID1IP1_ENSG00000165175	MID1IP1	Protein_coding	PIM2_ENSG00000102096	PIM2	Protein_coding	No_correlation	Intra		No	No	No
MID1IP1_ENSG00000165175	MID1IP1	Protein_coding	PIRT_ENSG00000233670	PIRT	Protein_coding	No_correlation	Intra		No	No	No
MID1IP1_ENSG00000165175	MID1IP1	Protein_coding	PKIB_ENSG00000135549	PKIB	Protein_coding	No_correlation	Intra		No	No	No
MID1IP1_ENSG00000165175	MID1IP1	Protein_coding	PLA2G12B_ENSG00000138308	PLA2G12B	Protein_coding	No_correlation	Intra		No	No	No
MID1IP1_ENSG00000165175	MID1IP1	Protein_coding	PLA2G2D_ENSG00000117215	PLA2G2D	Protein_coding	No_correlation	Intra		No	No	No
MID1IP1_ENSG00000165175	MID1IP1	Protein_coding	PLA2G7_ENSG00000146070	PLA2G7	Protein_coding	No_correlation	Intra		No	No	Yes
MID1IP1_ENSG00000165175	MID1IP1	Protein_coding	PLAC8_ENSG00000145287	PLAC8	Protein_coding	No_correlation	Intra		No	No	Yes
MID1IP1_ENSG00000165175	MID1IP1	Protein_coding	PLCH2_ENSG00000149527	PLCH2	Protein_coding	CCC	Intra		No	No	No
MID1IP1_ENSG00000165175	MID1IP1	Protein_coding	PLD4_ENSG00000166428	PLD4	Protein_coding	No_correlation	Intra		No	No	No
MID1IP1_ENSG00000165175	MID1IP1	Protein_coding	PNLDC1_ENSG00000146453	PNLDC1	Protein_coding	No_correlation	Intra		No	No	No
MID1IP1_ENSG00000165175	MID1IP1	Protein_coding	PNOC_ENSG00000168081	PNOC	Protein_coding	CCC	Intra		No	No	No
MID1IP1_ENSG00000165175	MID1IP1	Protein_coding	PNRC2_ENSG00000215700	PNRC2	Protein_coding	No_correlation	Intra		No	No	No
MID1IP1_ENSG00000165175	MID1IP1	Protein_coding	POU2AF1_ENSG00000110777	POU2AF1	Transcription_factor	No_correlation	Inter		No	No	No
MID1IP1_ENSG00000165175	MID1IP1	Protein_coding	POU2F2_ENSG00000028277	POU2F2	Transcription_factor	No_correlation	Inter	GRNdb	Yes	No	No
MID1IP1_ENSG00000165175	MID1IP1	Protein_coding	PPAPDC1A_ENSG00000203805	PPAPDC1A	Protein_coding	No_correlation	Intra		No	No	No
MID1IP1_ENSG00000165175	MID1IP1	Protein_coding	PPIAL4G_ENSG00000236334	PPIAL4G	Protein_coding	No_correlation	Intra		No	No	No
MID1IP1_ENSG00000165175	MID1IP1	Protein_coding	PPP2R2B_ENSG00000156475	PPP2R2B	Protein_coding	No_correlation	Intra		No	No	Yes
MID1IP1_ENSG00000165175	MID1IP1	Protein_coding	PRAM1_ENSG00000133246	PRAM1	Protein_coding	No_correlation	Intra		No	No	No
MID1IP1_ENSG00000165175	MID1IP1	Protein_coding	PRDM1_ENSG00000057657	PRDM1	Transcription_factor	CCC	Inter	GRNdb	Yes	No	No
MID1IP1_ENSG00000165175	MID1IP1	Protein_coding	PRED60_ENSG00000267883	PRED60	Protein_coding	CCC	Intra		No	No	No
MID1IP1_ENSG00000165175	MID1IP1	Protein_coding	PRELP_ENSG00000188783	PRELP	Protein_coding	No_correlation	Intra		No	No	No
MID1IP1_ENSG00000165175	MID1IP1	Protein_coding	PRF1_ENSG00000180644	PRF1	Protein_coding	No_correlation	Intra		No	No	Yes
MID1IP1_ENSG00000165175	MID1IP1	Protein_coding	PRKCB_ENSG00000166501	PRKCB	Protein_coding	No_correlation	Intra		No	No	No
MID1IP1_ENSG00000165175	MID1IP1	Protein_coding	PRKCQ_ENSG00000065675	PRKCQ	Protein_coding	CCC	Intra		No	No	Yes
MID1IP1_ENSG00000165175	MID1IP1	Protein_coding	PRKCQ-AS1_ENSG00000237943	PRKCQ-AS1	lncRNA	CCC	Inter		No	No	No
MID1IP1_ENSG00000165175	MID1IP1	Protein_coding	PRKG2_ENSG00000138669	PRKG2	Protein_coding	No_correlation	Intra		No	No	No
MID1IP1_ENSG00000165175	MID1IP1	Protein_coding	PRMT8_ENSG00000111218	PRMT8	Protein_coding	No_correlation	Intra		No	No	No
MID1IP1_ENSG00000165175	MID1IP1	Protein_coding	PROK1_ENSG00000143125	PROK1	Protein_coding	No_correlation	Intra		No	No	No
MID1IP1_ENSG00000165175	MID1IP1	Protein_coding	PRSS1_ENSG00000204983	PRSS1	Protein_coding	No_correlation	Intra		No	No	No
MID1IP1_ENSG00000165175	MID1IP1	Protein_coding	PRSS45_ENSG00000188086	PRSS45	Protein_coding	No_correlation	Intra		No	No	No
MID1IP1_ENSG00000165175	MID1IP1	Protein_coding	PSCA_ENSG00000167653	PSCA	Protein_coding	No_correlation	Intra		No	No	No
MID1IP1_ENSG00000165175	MID1IP1	Protein_coding	PSD4_ENSG00000125637	PSD4	Protein_coding	CTRL+CCC	Intra		No	No	Yes
MID1IP1_ENSG00000165175	MID1IP1	Protein_coding	PSTPIP1_ENSG00000140368	PSTPIP1	Protein_coding	No_correlation	Intra		No	No	Yes
MID1IP1_ENSG00000165175	MID1IP1	Protein_coding	PSTPIP2_ENSG00000152229	PSTPIP2	Protein_coding	No_correlation	Intra		No	No	Yes
MID1IP1_ENSG00000165175	MID1IP1	Protein_coding	PTAFR_ENSG00000169403	PTAFR	Protein_coding	No_correlation	Intra		No	No	Yes
MID1IP1_ENSG00000165175	MID1IP1	Protein_coding	PTGDR_ENSG00000168229	PTGDR	Protein_coding	No_correlation	Intra		No	No	No
MID1IP1_ENSG00000165175	MID1IP1	Protein_coding	PTGER2_ENSG00000125384	PTGER2	Protein_coding	CTRL	Intra		No	No	Yes
MID1IP1_ENSG00000165175	MID1IP1	Protein_coding	PTGER3_ENSG00000050628	PTGER3	Protein_coding	CCC	Intra		No	No	No
MID1IP1_ENSG00000165175	MID1IP1	Protein_coding	PTGFR_ENSG00000122420	PTGFR	Protein_coding	CCC	Intra		No	No	Yes
MID1IP1_ENSG00000165175	MID1IP1	Protein_coding	PTPN22_ENSG00000134242	PTPN22	Protein_coding	No_correlation	Intra		No	No	Yes
MID1IP1_ENSG00000165175	MID1IP1	Protein_coding	PTPN6_ENSG00000111679	PTPN6	Protein_coding	CTRL	Intra		No	No	Yes
MID1IP1_ENSG00000165175	MID1IP1	Protein_coding	PTPN7_ENSG00000143851	PTPN7	Protein_coding	No_correlation	Intra		No	No	Yes
MID1IP1_ENSG00000165175	MID1IP1	Protein_coding	PTPRC_ENSG00000081237	PTPRC	Protein_coding	No_correlation	Intra		No	No	Yes
MID1IP1_ENSG00000165175	MID1IP1	Protein_coding	PTPRCAP_ENSG00000213402	PTPRCAP	Protein_coding	No_correlation	Intra		No	No	Yes
MID1IP1_ENSG00000165175	MID1IP1	Protein_coding	PTPRH_ENSG00000080031	PTPRH	Protein_coding	No_correlation	Intra		No	No	No
MID1IP1_ENSG00000165175	MID1IP1	Protein_coding	PTRH1_ENSG00000187024	PTRH1	Protein_coding	No_correlation	Intra		No	No	No
MID1IP1_ENSG00000165175	MID1IP1	Protein_coding	PTX3_ENSG00000163661	PTX3	Protein_coding	No_correlation	Intra		No	No	No
MID1IP1_ENSG00000165175	MID1IP1	Protein_coding	PYCARD_ENSG00000103490	PYCARD	Protein_coding	No_correlation	Intra		No	No	No
MID1IP1_ENSG00000165175	MID1IP1	Protein_coding	PYHIN1_ENSG00000163564	PYHIN1	Protein_coding	CCC	Intra		No	No	No
MID1IP1_ENSG00000165175	MID1IP1	Protein_coding	RAB15_ENSG00000139998	RAB15	Protein_coding	No_correlation	Intra		No	No	No
MID1IP1_ENSG00000165175	MID1IP1	Protein_coding	RAB27B_ENSG00000041353	RAB27B	Protein_coding	No_correlation	Intra		No	No	No
MID1IP1_ENSG00000165175	MID1IP1	Protein_coding	RAB37_ENSG00000172794	RAB37	Protein_coding	CCC	Intra		No	No	Yes
MID1IP1_ENSG00000165175	MID1IP1	Protein_coding	RAB39A_ENSG00000179331	RAB39A	Protein_coding	No_correlation	Intra		No	No	No
MID1IP1_ENSG00000165175	MID1IP1	Protein_coding	RAB39B_ENSG00000155961	RAB39B	Protein_coding	CCC	Intra		No	No	No
MID1IP1_ENSG00000165175	MID1IP1	Protein_coding	RAB3B_ENSG00000169213	RAB3B	Protein_coding	No_correlation	Intra		No	No	No
MID1IP1_ENSG00000165175	MID1IP1	Protein_coding	RAB3C_ENSG00000152932	RAB3C	Protein_coding	No_correlation	Intra		No	No	Yes
MID1IP1_ENSG00000165175	MID1IP1	Protein_coding	RAC2_ENSG00000128340	RAC2	Protein_coding	No_correlation	Intra		No	No	No
MID1IP1_ENSG00000165175	MID1IP1	Protein_coding	RAMP1_ENSG00000132329	RAMP1	Protein_coding	No_correlation	Intra		No	No	No
MID1IP1_ENSG00000165175	MID1IP1	Protein_coding	RAP1GAP2_ENSG00000132359	RAP1GAP2	Protein_coding	No_correlation	Intra		No	No	Yes
MID1IP1_ENSG00000165175	MID1IP1	Protein_coding	RAPSN_ENSG00000165917	RAPSN	Protein_coding	No_correlation	Intra		No	No	No
MID1IP1_ENSG00000165175	MID1IP1	Protein_coding	RARRES1_ENSG00000118849	RARRES1	Protein_coding	No_correlation	Intra		No	No	Yes
MID1IP1_ENSG00000165175	MID1IP1	Protein_coding	RARRES3_ENSG00000133321	RARRES3	Protein_coding	No_correlation	Intra		No	No	Yes
MID1IP1_ENSG00000165175	MID1IP1	Protein_coding	RASAL3_ENSG00000105122	RASAL3	Protein_coding	No_correlation	Intra		No	No	No
MID1IP1_ENSG00000165175	MID1IP1	Protein_coding	RASGRF1_ENSG00000058335	RASGRF1	Protein_coding	CCC	Intra		No	No	Yes
MID1IP1_ENSG00000165175	MID1IP1	Protein_coding	RASSF6_ENSG00000169435	RASSF6	Protein_coding	No_correlation	Intra		No	No	No
MID1IP1_ENSG00000165175	MID1IP1	Protein_coding	RBP4_ENSG00000138207	RBP4	Protein_coding	No_correlation	Intra		No	No	No
MID1IP1_ENSG00000165175	MID1IP1	Protein_coding	RBP5_ENSG00000139194	RBP5	Protein_coding	No_correlation	Intra		No	No	No
MID1IP1_ENSG00000165175	MID1IP1	Protein_coding	RBPMS2_ENSG00000166831	RBPMS2	Protein_coding	No_correlation	Intra		No	No	Yes
MID1IP1_ENSG00000165175	MID1IP1	Protein_coding	RCVRN_ENSG00000109047	RCVRN	Protein_coding	No_correlation	Intra		No	No	No
MID1IP1_ENSG00000165175	MID1IP1	Protein_coding	RDM1_ENSG00000187456	RDM1	Protein_coding	CCC	Intra		No	No	No
MID1IP1_ENSG00000165175	MID1IP1	Protein_coding	RFPL2_ENSG00000128253	RFPL2	Protein_coding	No_correlation	Intra		No	No	No
MID1IP1_ENSG00000165175	MID1IP1	Protein_coding	RFX8_ENSG00000196460	RFX8	Transcription_factor	No_correlation	Inter		No	No	No
MID1IP1_ENSG00000165175	MID1IP1	Protein_coding	RGS1_ENSG00000090104	RGS1	Protein_coding	No_correlation	Intra		No	No	Yes
MID1IP1_ENSG00000165175	MID1IP1	Protein_coding	RGS10_ENSG00000148908	RGS10	Protein_coding	No_correlation	Intra		No	No	No
MID1IP1_ENSG00000165175	MID1IP1	Protein_coding	RGS18_ENSG00000150681	RGS18	Protein_coding	No_correlation	Intra		No	No	No
MID1IP1_ENSG00000165175	MID1IP1	Protein_coding	RGS9_ENSG00000108370	RGS9	Protein_coding	No_correlation	Intra		No	No	No
MID1IP1_ENSG00000165175	MID1IP1	Protein_coding	RHAG_ENSG00000112077	RHAG	Protein_coding	No_correlation	Intra		No	No	No
MID1IP1_ENSG00000165175	MID1IP1	Protein_coding	RHBDL3_ENSG00000141314	RHBDL3	Protein_coding	CCC	Intra		No	No	No
MID1IP1_ENSG00000165175	MID1IP1	Protein_coding	RHOD_ENSG00000173156	RHOD	Protein_coding	No_correlation	Intra		No	No	Yes
MID1IP1_ENSG00000165175	MID1IP1	Protein_coding	RHOH_ENSG00000168421	RHOH	Protein_coding	No_correlation	Intra		No	No	Yes
MID1IP1_ENSG00000165175	MID1IP1	Protein_coding	RIMBP3B_ENSG00000196934	RIMBP3B	Protein_coding	CCC	Intra		No	No	No
MID1IP1_ENSG00000165175	MID1IP1	Protein_coding	RIMS1_ENSG00000079841	RIMS1	Protein_coding	No_correlation	Intra		No	No	No
MID1IP1_ENSG00000165175	MID1IP1	Protein_coding	RLN2_ENSG00000107014	RLN2	Protein_coding	CCC	Intra		No	No	No
MID1IP1_ENSG00000165175	MID1IP1	Protein_coding	RLTPR_ENSG00000159753	RLTPR	Protein_coding	CCC	Intra		No	No	No
MID1IP1_ENSG00000165175	MID1IP1	Protein_coding	RNASE6_ENSG00000169413	RNASE6	Protein_coding	No_correlation	Intra		No	No	No
MID1IP1_ENSG00000165175	MID1IP1	Protein_coding	RNASET2_ENSG00000026297	RNASET2	Protein_coding	No_correlation	Intra		No	No	No
MID1IP1_ENSG00000165175	MID1IP1	Protein_coding	RNF122_ENSG00000133874	RNF122	Protein_coding	CTRL+CCC	Intra		No	No	No
MID1IP1_ENSG00000165175	MID1IP1	Protein_coding	RNF222_ENSG00000189051	RNF222	Protein_coding	No_correlation	Intra		No	No	No
MID1IP1_ENSG00000165175	MID1IP1	Protein_coding	RP11-1026M7.2_ENSG00000249109	RP11-1026M7-2	Protein_coding	No_correlation	Intra		No	No	No
MID1IP1_ENSG00000165175	MID1IP1	Protein_coding	RP11-12J10.3_ENSG00000258539	RP11-12J10-3	Protein_coding	No_correlation	Intra		No	No	No
MID1IP1_ENSG00000165175	MID1IP1	Protein_coding	RP11-131H24.4_ENSG00000258987	RP11-131H24-4	Protein_coding	CCC	Intra		No	No	No
MID1IP1_ENSG00000165175	MID1IP1	Protein_coding	RP11-204N11.1_ENSG00000258869	RP11-204N11-1	Protein_coding	No_correlation	Intra		No	No	No
MID1IP1_ENSG00000165175	MID1IP1	Protein_coding	RP11-222K16.2_ENSG00000272282	RP11-222K16-2	lncRNA	No_correlation	Inter		No	No	No
MID1IP1_ENSG00000165175	MID1IP1	Protein_coding	RP11-290F20.3_ENSG00000224397	RP11-290F20-3	lncRNA	No_correlation	Inter		No	No	No
MID1IP1_ENSG00000165175	MID1IP1	Protein_coding	RP11-357H14.17_ENSG00000272763	RP11-357H14-17	lncRNA	CCC	Inter		No	No	No
MID1IP1_ENSG00000165175	MID1IP1	Protein_coding	RP11-366L20.2_ENSG00000197301	RP11-366L20-2	Protein_coding	No_correlation	Intra		No	No	No
MID1IP1_ENSG00000165175	MID1IP1	Protein_coding	RP11-434D9.1_ENSG00000249364	RP11-434D9-1	lncRNA	No_correlation	Inter		No	No	No
MID1IP1_ENSG00000165175	MID1IP1	Protein_coding	RP11-451M19.3_ENSG00000203876	RP11-451M19-3	Protein_coding	No_correlation	Intra		No	No	No
MID1IP1_ENSG00000165175	MID1IP1	Protein_coding	RP11-533O20.2_ENSG00000223946	RP11-533O20-2	lncRNA	No_correlation	Inter		No	No	No
MID1IP1_ENSG00000165175	MID1IP1	Protein_coding	RP11-621L6.3_ENSG00000273321	RP11-621L6-3	lncRNA	No_correlation	Inter		No	No	No
MID1IP1_ENSG00000165175	MID1IP1	Protein_coding	RP11-644F5.10_ENSG00000258311	RP11-644F5-10	Protein_coding	No_correlation	Intra		No	No	No
MID1IP1_ENSG00000165175	MID1IP1	Protein_coding	RP11-6L6.2_ENSG00000250673	RP11-6L6-2	Protein_coding	No_correlation	Intra		No	No	No
MID1IP1_ENSG00000165175	MID1IP1	Protein_coding	RP11-766F14.2_ENSG00000248713	RP11-766F14-2	Protein_coding	No_correlation	Intra		No	No	No
MID1IP1_ENSG00000165175	MID1IP1	Protein_coding	RP11-796G6.2_ENSG00000258512	RP11-796G6-2	Protein_coding	CCC	Intra		No	No	No
MID1IP1_ENSG00000165175	MID1IP1	Protein_coding	RP11-986E7.7_ENSG00000273259	RP11-986E7-7	Protein_coding	No_correlation	Intra		No	No	No
MID1IP1_ENSG00000165175	MID1IP1	Protein_coding	RRAD_ENSG00000166592	RRAD	Protein_coding	CTRL+CCC	Intra		No	No	No
MID1IP1_ENSG00000165175	MID1IP1	Protein_coding	RTKN2_ENSG00000182010	RTKN2	Protein_coding	No_correlation	Intra		No	No	No
MID1IP1_ENSG00000165175	MID1IP1	Protein_coding	RTN1_ENSG00000139970	RTN1	Protein_coding	CTRL+CCC	Intra		No	No	Yes
MID1IP1_ENSG00000165175	MID1IP1	Protein_coding	RTN4RL1_ENSG00000185924	RTN4RL1	Protein_coding	CCC	Intra		No	No	Yes
MID1IP1_ENSG00000165175	MID1IP1	Protein_coding	RUFY4_ENSG00000188282	RUFY4	Protein_coding	No_correlation	Intra		No	No	No
MID1IP1_ENSG00000165175	MID1IP1	Protein_coding	RUNX2_ENSG00000124813	RUNX2	Transcription_factor	CCC	Inter		No	No	No
MID1IP1_ENSG00000165175	MID1IP1	Protein_coding	RUNX3_ENSG00000020633	RUNX3	Transcription_factor	No_correlation	Inter		No	No	Yes
MID1IP1_ENSG00000165175	MID1IP1	Protein_coding	S100A3_ENSG00000188015	S100A3	Protein_coding	No_correlation	Intra		No	No	No
MID1IP1_ENSG00000165175	MID1IP1	Protein_coding	S100Z_ENSG00000171643	S100Z	Protein_coding	No_correlation	Intra		No	No	No
MID1IP1_ENSG00000165175	MID1IP1	Protein_coding	S1PR4_ENSG00000125910	S1PR4	Protein_coding	No_correlation	Intra		No	No	Yes
MID1IP1_ENSG00000165175	MID1IP1	Protein_coding	SAA1_ENSG00000173432	SAA1	Protein_coding	No_correlation	Intra		No	No	No
MID1IP1_ENSG00000165175	MID1IP1	Protein_coding	SACS-AS1_ENSG00000229558	SACS-AS1	lncRNA	CCC	Inter		No	No	No
MID1IP1_ENSG00000165175	MID1IP1	Protein_coding	SALL1_ENSG00000103449	SALL1	Transcription_factor	CTRL	Inter		No	No	Yes
MID1IP1_ENSG00000165175	MID1IP1	Protein_coding	SAMD3_ENSG00000164483	SAMD3	Protein_coding	CCC	Intra		No	No	Yes
MID1IP1_ENSG00000165175	MID1IP1	Protein_coding	SAMSN1_ENSG00000155307	SAMSN1	Protein_coding	No_correlation	Intra		No	No	Yes
MID1IP1_ENSG00000165175	MID1IP1	Protein_coding	SASH3_ENSG00000122122	SASH3	Protein_coding	CTRL	Intra		No	No	No
MID1IP1_ENSG00000165175	MID1IP1	Protein_coding	SBK2_ENSG00000187550	SBK2	Protein_coding	No_correlation	Intra		No	No	No
MID1IP1_ENSG00000165175	MID1IP1	Protein_coding	SCD_ENSG00000099194	SCD	Protein_coding	No_correlation	Intra		No	No	No
MID1IP1_ENSG00000165175	MID1IP1	Protein_coding	SCGB1D2_ENSG00000124935	SCGB1D2	Protein_coding	No_correlation	Intra		No	No	No
MID1IP1_ENSG00000165175	MID1IP1	Protein_coding	SCGB3A2_ENSG00000164265	SCGB3A2	Protein_coding	No_correlation	Intra		No	No	No
MID1IP1_ENSG00000165175	MID1IP1	Protein_coding	SCGN_ENSG00000079689	SCGN	Protein_coding	No_correlation	Intra		No	No	No
MID1IP1_ENSG00000165175	MID1IP1	Protein_coding	SCIMP_ENSG00000161929	SCIMP	Protein_coding	No_correlation	Intra		No	No	No
MID1IP1_ENSG00000165175	MID1IP1	Protein_coding	SCML4_ENSG00000146285	SCML4	Transcription_factor	CCC	Inter		No	No	Yes
MID1IP1_ENSG00000165175	MID1IP1	Protein_coding	SCN2B_ENSG00000149575	SCN2B	Protein_coding	No_correlation	Intra		No	No	Yes
MID1IP1_ENSG00000165175	MID1IP1	Protein_coding	SCNN1B_ENSG00000168447	SCNN1B	Protein_coding	No_correlation	Intra		No	No	No
MID1IP1_ENSG00000165175	MID1IP1	Protein_coding	SCUBE1_ENSG00000159307	SCUBE1	Protein_coding	No_correlation	Intra		No	No	Yes
MID1IP1_ENSG00000165175	MID1IP1	Protein_coding	SDC1_ENSG00000115884	SDC1	Protein_coding	CCC	Intra		No	No	No
MID1IP1_ENSG00000165175	MID1IP1	Protein_coding	SEL1L3_ENSG00000091490	SEL1L3	Protein_coding	No_correlation	Intra		No	No	No
MID1IP1_ENSG00000165175	MID1IP1	Protein_coding	SELE_ENSG00000007908	SELE	Protein_coding	CTRL	Intra		No	No	No
MID1IP1_ENSG00000165175	MID1IP1	Protein_coding	SELPLG_ENSG00000110876	SELPLG	Protein_coding	No_correlation	Intra		No	No	Yes
MID1IP1_ENSG00000165175	MID1IP1	Protein_coding	SEMA4A_ENSG00000196189	SEMA4A	Protein_coding	No_correlation	Intra		No	No	Yes
MID1IP1_ENSG00000165175	MID1IP1	Protein_coding	SEPT1_ENSG00000180096	SEPT1	Protein_coding	No_correlation	Intra		No	No	No
MID1IP1_ENSG00000165175	MID1IP1	Protein_coding	SERPINA1_ENSG00000197249	SERPINA1	Protein_coding	CTRL	Intra		No	No	No
MID1IP1_ENSG00000165175	MID1IP1	Protein_coding	SEZ6L_ENSG00000100095	SEZ6L	Protein_coding	CCC	Intra		No	No	No
MID1IP1_ENSG00000165175	MID1IP1	Protein_coding	SFRP4_ENSG00000106483	SFRP4	Protein_coding	CCC	Intra		No	No	No
MID1IP1_ENSG00000165175	MID1IP1	Protein_coding	SFRP5_ENSG00000120057	SFRP5	Protein_coding	CCC	Intra		No	No	No
MID1IP1_ENSG00000165175	MID1IP1	Protein_coding	SH2D1A_ENSG00000183918	SH2D1A	Protein_coding	CCC	Intra		No	No	No
MID1IP1_ENSG00000165175	MID1IP1	Protein_coding	SH2D2A_ENSG00000027869	SH2D2A	Protein_coding	No_correlation	Intra		No	No	Yes
MID1IP1_ENSG00000165175	MID1IP1	Protein_coding	SH2D6_ENSG00000152292	SH2D6	Protein_coding	CCC	Intra		No	No	No
MID1IP1_ENSG00000165175	MID1IP1	Protein_coding	SH2D7_ENSG00000183476	SH2D7	Protein_coding	No_correlation	Intra		No	No	No
MID1IP1_ENSG00000165175	MID1IP1	Protein_coding	SH3GL3_ENSG00000140600	SH3GL3	Protein_coding	No_correlation	Intra		No	No	No
MID1IP1_ENSG00000165175	MID1IP1	Protein_coding	SH3TC2_ENSG00000169247	SH3TC2	Protein_coding	No_correlation	Intra		No	No	Yes
MID1IP1_ENSG00000165175	MID1IP1	Protein_coding	SHD_ENSG00000105251	SHD	Protein_coding	No_correlation	Intra		No	No	No
MID1IP1_ENSG00000165175	MID1IP1	Protein_coding	SHISA2_ENSG00000180730	SHISA2	Protein_coding	CCC	Intra		No	No	No
MID1IP1_ENSG00000165175	MID1IP1	Protein_coding	SHISA3_ENSG00000178343	SHISA3	Protein_coding	No_correlation	Intra		No	No	No
MID1IP1_ENSG00000165175	MID1IP1	Protein_coding	SHISA8_ENSG00000234965	SHISA8	Protein_coding	No_correlation	Intra		No	No	No
MID1IP1_ENSG00000165175	MID1IP1	Protein_coding	SIDT1_ENSG00000072858	SIDT1	Protein_coding	No_correlation	Intra		No	No	Yes
MID1IP1_ENSG00000165175	MID1IP1	Protein_coding	SIGLEC10_ENSG00000142512	SIGLEC10	Protein_coding	No_correlation	Intra		No	No	Yes
MID1IP1_ENSG00000165175	MID1IP1	Protein_coding	SIGLEC12_ENSG00000254521	SIGLEC12	Protein_coding	No_correlation	Intra		No	No	No
MID1IP1_ENSG00000165175	MID1IP1	Protein_coding	SIGLEC5_ENSG00000105501	SIGLEC5	Protein_coding	No_correlation	Intra		No	No	No
MID1IP1_ENSG00000165175	MID1IP1	Protein_coding	SIGLEC6_ENSG00000105492	SIGLEC6	Protein_coding	CCC	Intra		No	No	No
MID1IP1_ENSG00000165175	MID1IP1	Protein_coding	SIRPD_ENSG00000125900	SIRPD	Protein_coding	No_correlation	Intra		No	No	No
MID1IP1_ENSG00000165175	MID1IP1	Protein_coding	SIRPG_ENSG00000089012	SIRPG	Protein_coding	No_correlation	Intra		No	No	No
MID1IP1_ENSG00000165175	MID1IP1	Protein_coding	SIT1_ENSG00000137078	SIT1	Protein_coding	No_correlation	Intra		No	No	No
MID1IP1_ENSG00000165175	MID1IP1	Protein_coding	SKA3_ENSG00000165480	SKA3	Protein_coding	CCC	Intra		No	No	No
MID1IP1_ENSG00000165175	MID1IP1	Protein_coding	SKAP1_ENSG00000141293	SKAP1	Protein_coding	No_correlation	Intra		No	No	No
MID1IP1_ENSG00000165175	MID1IP1	Protein_coding	SLA_ENSG00000155926	SLA	Protein_coding	No_correlation	Intra		No	No	Yes
MID1IP1_ENSG00000165175	MID1IP1	Protein_coding	SLA2_ENSG00000101082	SLA2	Protein_coding	No_correlation	Intra		No	No	Yes
MID1IP1_ENSG00000165175	MID1IP1	Protein_coding	SLAMF1_ENSG00000117090	SLAMF1	Protein_coding	No_correlation	Intra		No	No	Yes
MID1IP1_ENSG00000165175	MID1IP1	Protein_coding	SLAMF6_ENSG00000162739	SLAMF6	Protein_coding	No_correlation	Intra		No	No	Yes
MID1IP1_ENSG00000165175	MID1IP1	Protein_coding	SLAMF7_ENSG00000026751	SLAMF7	Protein_coding	CCC	Intra		No	No	Yes
MID1IP1_ENSG00000165175	MID1IP1	Protein_coding	SLAMF8_ENSG00000158714	SLAMF8	Protein_coding	No_correlation	Intra		No	No	Yes
MID1IP1_ENSG00000165175	MID1IP1	Protein_coding	SLC12A3_ENSG00000070915	SLC12A3	Protein_coding	CCC	Intra		No	No	No
MID1IP1_ENSG00000165175	MID1IP1	Protein_coding	SLC16A6_ENSG00000108932	SLC16A6	Protein_coding	No_correlation	Intra		No	No	No
MID1IP1_ENSG00000165175	MID1IP1	Protein_coding	SLC16A9_ENSG00000165449	SLC16A9	Protein_coding	No_correlation	Intra		No	No	Yes
MID1IP1_ENSG00000165175	MID1IP1	Protein_coding	SLC24A2_ENSG00000155886	SLC24A2	Protein_coding	No_correlation	Intra		No	No	No
MID1IP1_ENSG00000165175	MID1IP1	Protein_coding	SLC25A48_ENSG00000145832	SLC25A48	Protein_coding	CCC	Intra		No	No	No
MID1IP1_ENSG00000165175	MID1IP1	Protein_coding	SLC27A2_ENSG00000140284	SLC27A2	Protein_coding	No_correlation	Intra		No	No	No
MID1IP1_ENSG00000165175	MID1IP1	Protein_coding	SLC28A2_ENSG00000137860	SLC28A2	Protein_coding	No_correlation	Intra		No	No	No
MID1IP1_ENSG00000165175	MID1IP1	Protein_coding	SLC29A4_ENSG00000164638	SLC29A4	Protein_coding	CCC	Intra		No	No	No
MID1IP1_ENSG00000165175	MID1IP1	Protein_coding	SLC30A2_ENSG00000158014	SLC30A2	Protein_coding	No_correlation	Intra		No	No	No
MID1IP1_ENSG00000165175	MID1IP1	Protein_coding	SLC31A2_ENSG00000136867	SLC31A2	Protein_coding	No_correlation	Intra		No	No	No
MID1IP1_ENSG00000165175	MID1IP1	Protein_coding	SLC36A2_ENSG00000186335	SLC36A2	Protein_coding	No_correlation	Intra		No	No	No
MID1IP1_ENSG00000165175	MID1IP1	Protein_coding	SLC38A8_ENSG00000166558	SLC38A8	Protein_coding	CCC	Intra		No	No	No
MID1IP1_ENSG00000165175	MID1IP1	Protein_coding	SLC4A8_ENSG00000050438	SLC4A8	Protein_coding	CCC	Intra		No	No	Yes
MID1IP1_ENSG00000165175	MID1IP1	Protein_coding	SLC6A11_ENSG00000132164	SLC6A11	Protein_coding	CCC	Intra		No	No	No
MID1IP1_ENSG00000165175	MID1IP1	Protein_coding	SLC6A17_ENSG00000197106	SLC6A17	Protein_coding	No_correlation	Intra		No	No	No
MID1IP1_ENSG00000165175	MID1IP1	Protein_coding	SLC6A9_ENSG00000196517	SLC6A9	Protein_coding	No_correlation	Intra	Coexpedia	Yes	No	No
MID1IP1_ENSG00000165175	MID1IP1	Protein_coding	SLCO5A1_ENSG00000137571	SLCO5A1	Protein_coding	CTRL	Intra		No	No	No
MID1IP1_ENSG00000165175	MID1IP1	Protein_coding	SLFN12L_ENSG00000205045	SLFN12L	Protein_coding	No_correlation	Intra		No	No	Yes
MID1IP1_ENSG00000165175	MID1IP1	Protein_coding	SLFN14_ENSG00000236320	SLFN14	Protein_coding	No_correlation	Intra		No	No	No
MID1IP1_ENSG00000165175	MID1IP1	Protein_coding	SLITRK4_ENSG00000179542	SLITRK4	Protein_coding	No_correlation	Intra		No	No	No
MID1IP1_ENSG00000165175	MID1IP1	Protein_coding	SMAP2_ENSG00000084070	SMAP2	Protein_coding	No_correlation	Intra		No	No	No
MID1IP1_ENSG00000165175	MID1IP1	Protein_coding	SMPD3_ENSG00000103056	SMPD3	Protein_coding	No_correlation	Intra		No	No	Yes
MID1IP1_ENSG00000165175	MID1IP1	Protein_coding	SMPDL3B_ENSG00000130768	SMPDL3B	Protein_coding	No_correlation	Intra		No	No	No
MID1IP1_ENSG00000165175	MID1IP1	Protein_coding	SMTNL1_ENSG00000214872	SMTNL1	Protein_coding	No_correlation	Intra		No	No	No
MID1IP1_ENSG00000165175	MID1IP1	Protein_coding	SMTNL2_ENSG00000188176	SMTNL2	Protein_coding	No_correlation	Intra		No	No	No
MID1IP1_ENSG00000165175	MID1IP1	Protein_coding	SNORA40_ENSG00000212579	SNORA40	lncRNA	No_correlation	Inter		No	No	No
MID1IP1_ENSG00000165175	MID1IP1	Protein_coding	SNX10_ENSG00000086300	SNX10	Protein_coding	No_correlation	Intra		No	No	Yes
MID1IP1_ENSG00000165175	MID1IP1	Protein_coding	SNX20_ENSG00000167208	SNX20	Protein_coding	No_correlation	Intra		No	No	Yes
MID1IP1_ENSG00000165175	MID1IP1	Protein_coding	SOAT2_ENSG00000167780	SOAT2	Protein_coding	CCC	Intra		No	No	Yes
MID1IP1_ENSG00000165175	MID1IP1	Protein_coding	SOCS1_ENSG00000185338	SOCS1	Protein_coding	No_correlation	Intra		No	No	Yes
MID1IP1_ENSG00000165175	MID1IP1	Protein_coding	SOCS3_ENSG00000184557	SOCS3	Protein_coding	CTRL+CCC	Intra		No	No	No
MID1IP1_ENSG00000165175	MID1IP1	Protein_coding	SOWAHA_ENSG00000198944	SOWAHA	Protein_coding	No_correlation	Intra		No	No	No
MID1IP1_ENSG00000165175	MID1IP1	Protein_coding	SOWAHD_ENSG00000187808	SOWAHD	Protein_coding	No_correlation	Intra		No	No	No
MID1IP1_ENSG00000165175	MID1IP1	Protein_coding	SP140_ENSG00000079263	SP140	Transcription_factor	No_correlation	Inter		No	No	Yes
MID1IP1_ENSG00000165175	MID1IP1	Protein_coding	SPEF2_ENSG00000152582	SPEF2	Protein_coding	No_correlation	Intra		No	No	No
MID1IP1_ENSG00000165175	MID1IP1	Protein_coding	SPERT_ENSG00000174015	SPERT	Protein_coding	No_correlation	Intra		No	No	No
MID1IP1_ENSG00000165175	MID1IP1	Protein_coding	SPIB_ENSG00000269404	SPIB	Transcription_factor	No_correlation	Inter		No	No	Yes
MID1IP1_ENSG00000165175	MID1IP1	Protein_coding	SPIC_ENSG00000166211	SPIC	Transcription_factor	No_correlation	Inter		No	No	No
MID1IP1_ENSG00000165175	MID1IP1	Protein_coding	SPINK1_ENSG00000164266	SPINK1	Protein_coding	No_correlation	Intra		No	No	No
MID1IP1_ENSG00000165175	MID1IP1	Protein_coding	SPN_ENSG00000197471	SPN	Protein_coding	CCC	Intra		No	No	Yes
MID1IP1_ENSG00000165175	MID1IP1	Protein_coding	SPNS3_ENSG00000182557	SPNS3	Protein_coding	No_correlation	Intra		No	No	No
MID1IP1_ENSG00000165175	MID1IP1	Protein_coding	SPOCK3_ENSG00000196104	SPOCK3	Protein_coding	No_correlation	Intra		No	No	No
MID1IP1_ENSG00000165175	MID1IP1	Protein_coding	SPP1_ENSG00000118785	SPP1	Protein_coding	No_correlation	Intra		No	No	No
MID1IP1_ENSG00000165175	MID1IP1	Protein_coding	SPTA1_ENSG00000163554	SPTA1	Protein_coding	CCC	Intra		No	No	No
MID1IP1_ENSG00000165175	MID1IP1	Protein_coding	SRMS_ENSG00000125508	SRMS	Protein_coding	No_correlation	Intra		No	No	No
MID1IP1_ENSG00000165175	MID1IP1	Protein_coding	SRRM3_ENSG00000177679	SRRM3	Protein_coding	CCC	Intra		No	No	No
MID1IP1_ENSG00000165175	MID1IP1	Protein_coding	SSTR2_ENSG00000180616	SSTR2	Protein_coding	No_correlation	Intra		No	No	Yes
MID1IP1_ENSG00000165175	MID1IP1	Protein_coding	STAB2_ENSG00000136011	STAB2	Protein_coding	CCC	Intra		No	No	No
MID1IP1_ENSG00000165175	MID1IP1	Protein_coding	STAC2_ENSG00000141750	STAC2	Protein_coding	No_correlation	Intra		No	No	No
MID1IP1_ENSG00000165175	MID1IP1	Protein_coding	STAP1_ENSG00000035720	STAP1	Protein_coding	No_correlation	Intra		No	No	Yes
MID1IP1_ENSG00000165175	MID1IP1	Protein_coding	STARD5_ENSG00000172345	STARD5	Protein_coding	No_correlation	Intra		No	No	No
MID1IP1_ENSG00000165175	MID1IP1	Protein_coding	STK17B_ENSG00000081320	STK17B	Protein_coding	No_correlation	Intra		No	No	Yes
MID1IP1_ENSG00000165175	MID1IP1	Protein_coding	STMND1_ENSG00000230873	STMND1	Protein_coding	CTRL	Intra		No	No	No
MID1IP1_ENSG00000165175	MID1IP1	Protein_coding	STXBP2_ENSG00000076944	STXBP2	Protein_coding	CTRL	Intra	Coexpedia	Yes	No	No
MID1IP1_ENSG00000165175	MID1IP1	Protein_coding	STYK1_ENSG00000060140	STYK1	Protein_coding	CCC	Intra		No	No	No
MID1IP1_ENSG00000165175	MID1IP1	Protein_coding	SUCNR1_ENSG00000198829	SUCNR1	Protein_coding	CTRL	Intra		No	No	No
MID1IP1_ENSG00000165175	MID1IP1	Protein_coding	SULT2B1_ENSG00000088002	SULT2B1	Protein_coding	CCC	Intra		No	No	No
MID1IP1_ENSG00000165175	MID1IP1	Protein_coding	SUN5_ENSG00000167098	SUN5	Protein_coding	No_correlation	Intra		No	No	No
MID1IP1_ENSG00000165175	MID1IP1	Protein_coding	SUSD3_ENSG00000157303	SUSD3	Protein_coding	No_correlation	Intra		No	No	No
MID1IP1_ENSG00000165175	MID1IP1	Protein_coding	SUSD4_ENSG00000143502	SUSD4	Protein_coding	No_correlation	Intra		No	No	No
MID1IP1_ENSG00000165175	MID1IP1	Protein_coding	SYK_ENSG00000165025	SYK	Protein_coding	CTRL	Intra		No	No	Yes
MID1IP1_ENSG00000165175	MID1IP1	Protein_coding	SYN1_ENSG00000008056	SYN1	Protein_coding	CCC	Intra		No	No	No
MID1IP1_ENSG00000165175	MID1IP1	Protein_coding	SYNDIG1L_ENSG00000183379	SYNDIG1L	Protein_coding	No_correlation	Intra		No	No	No
MID1IP1_ENSG00000165175	MID1IP1	Protein_coding	SYT13_ENSG00000019505	SYT13	Protein_coding	No_correlation	Intra		No	No	No
MID1IP1_ENSG00000165175	MID1IP1	Protein_coding	TACSTD2_ENSG00000184292	TACSTD2	Protein_coding	No_correlation	Intra		No	No	Yes
MID1IP1_ENSG00000165175	MID1IP1	Protein_coding	TAGAP_ENSG00000164691	TAGAP	Protein_coding	CCC	Intra		No	No	Yes
MID1IP1_ENSG00000165175	MID1IP1	Protein_coding	TBC1D10C_ENSG00000175463	TBC1D10C	Protein_coding	No_correlation	Intra		No	No	No
MID1IP1_ENSG00000165175	MID1IP1	Protein_coding	TBX21_ENSG00000073861	TBX21	Transcription_factor	CCC	Inter		No	No	No
MID1IP1_ENSG00000165175	MID1IP1	Protein_coding	TCEB3C_ENSG00000183791	TCEB3C	Protein_coding	CCC	Intra		No	No	No
MID1IP1_ENSG00000165175	MID1IP1	Protein_coding	TCERG1L_ENSG00000176769	TCERG1L	Protein_coding	CCC	Intra		No	No	Yes
MID1IP1_ENSG00000165175	MID1IP1	Protein_coding	TCF24_ENSG00000261787	TCF24	Transcription_factor	No_correlation	Inter		No	No	Yes
MID1IP1_ENSG00000165175	MID1IP1	Protein_coding	TDRD9_ENSG00000156414	TDRD9	Protein_coding	CCC	Intra		No	No	No
MID1IP1_ENSG00000165175	MID1IP1	Protein_coding	TEDDM1_ENSG00000203730	TEDDM1	Protein_coding	CCC	Intra		No	No	No
MID1IP1_ENSG00000165175	MID1IP1	Protein_coding	TESPA1_ENSG00000135426	TESPA1	Protein_coding	CCC	Intra		No	No	Yes
MID1IP1_ENSG00000165175	MID1IP1	Protein_coding	TEX11_ENSG00000120498	TEX11	Protein_coding	No_correlation	Intra		No	No	No
MID1IP1_ENSG00000165175	MID1IP1	Protein_coding	TFAP2C_ENSG00000087510	TFAP2C	Transcription_factor	No_correlation	Inter	GRNdb	Yes	No	No
MID1IP1_ENSG00000165175	MID1IP1	Protein_coding	TFEC_ENSG00000105967	TFEC	Transcription_factor	CTRL	Inter		No	No	No
MID1IP1_ENSG00000165175	MID1IP1	Protein_coding	THBS1_ENSG00000137801	THBS1	Protein_coding	No_correlation	Intra		No	No	Yes
MID1IP1_ENSG00000165175	MID1IP1	Protein_coding	THEMIS_ENSG00000172673	THEMIS	Protein_coding	CCC	Intra	STRING,IntAct	Yes	No	Yes
MID1IP1_ENSG00000165175	MID1IP1	Protein_coding	THEMIS2_ENSG00000130775	THEMIS2	Protein_coding	No_correlation	Intra		No	No	No
MID1IP1_ENSG00000165175	MID1IP1	Protein_coding	THRSP_ENSG00000151365	THRSP	Protein_coding	No_correlation	Intra	BioGRID	Yes	No	No
MID1IP1_ENSG00000165175	MID1IP1	Protein_coding	THY1_ENSG00000154096	THY1	Protein_coding	CCC	Intra		No	No	Yes
MID1IP1_ENSG00000165175	MID1IP1	Protein_coding	TIFAB_ENSG00000255833	TIFAB	Protein_coding	No_correlation	Intra		No	No	Yes
MID1IP1_ENSG00000165175	MID1IP1	Protein_coding	TIGIT_ENSG00000181847	TIGIT	Protein_coding	No_correlation	Intra		No	No	Yes
MID1IP1_ENSG00000165175	MID1IP1	Protein_coding	TINCR_ENSG00000223573	TINCR	lncRNA	CCC	Inter		No	No	No
MID1IP1_ENSG00000165175	MID1IP1	Protein_coding	TLR10_ENSG00000174123	TLR10	Protein_coding	CCC	Intra		No	No	No
MID1IP1_ENSG00000165175	MID1IP1	Protein_coding	TLR6_ENSG00000174130	TLR6	Protein_coding	No_correlation	Intra		No	No	Yes
MID1IP1_ENSG00000165175	MID1IP1	Protein_coding	TLR7_ENSG00000196664	TLR7	Protein_coding	No_correlation	Intra		No	No	No
MID1IP1_ENSG00000165175	MID1IP1	Protein_coding	TLR8_ENSG00000101916	TLR8	Protein_coding	No_correlation	Intra		No	No	No
MID1IP1_ENSG00000165175	MID1IP1	Protein_coding	TMC2_ENSG00000149488	TMC2	Protein_coding	No_correlation	Intra		No	No	No
MID1IP1_ENSG00000165175	MID1IP1	Protein_coding	TMC3_ENSG00000188869	TMC3	Protein_coding	CCC	Intra		No	No	Yes
MID1IP1_ENSG00000165175	MID1IP1	Protein_coding	TMC8_ENSG00000167895	TMC8	Protein_coding	No_correlation	Intra		No	No	No
MID1IP1_ENSG00000165175	MID1IP1	Protein_coding	TMEM130_ENSG00000166448	TMEM130	Protein_coding	No_correlation	Intra		No	No	Yes
MID1IP1_ENSG00000165175	MID1IP1	Protein_coding	TMEM132E_ENSG00000181291	TMEM132E	Protein_coding	No_correlation	Intra		No	No	Yes
MID1IP1_ENSG00000165175	MID1IP1	Protein_coding	TMEM150B_ENSG00000180061	TMEM150B	Protein_coding	No_correlation	Intra		No	No	Yes
MID1IP1_ENSG00000165175	MID1IP1	Protein_coding	TMEM151A_ENSG00000179292	TMEM151A	Protein_coding	No_correlation	Intra		No	No	No
MID1IP1_ENSG00000165175	MID1IP1	Protein_coding	TMEM151B_ENSG00000178233	TMEM151B	Protein_coding	No_correlation	Intra		No	No	No
MID1IP1_ENSG00000165175	MID1IP1	Protein_coding	TMEM156_ENSG00000121895	TMEM156	Protein_coding	No_correlation	Intra		No	No	Yes
MID1IP1_ENSG00000165175	MID1IP1	Protein_coding	TMEM169_ENSG00000163449	TMEM169	Protein_coding	No_correlation	Intra		No	No	No
MID1IP1_ENSG00000165175	MID1IP1	Protein_coding	TMEM191C_ENSG00000206140	TMEM191C	lncRNA	No_correlation	Inter		No	No	No
MID1IP1_ENSG00000165175	MID1IP1	Protein_coding	TMEM200A_ENSG00000164484	TMEM200A	Protein_coding	No_correlation	Intra		No	No	No
MID1IP1_ENSG00000165175	MID1IP1	Protein_coding	TMEM244_ENSG00000203756	TMEM244	Protein_coding	No_correlation	Intra		No	No	No
MID1IP1_ENSG00000165175	MID1IP1	Protein_coding	TMEM35_ENSG00000126950	TMEM35	Protein_coding	No_correlation	Intra		No	No	No
MID1IP1_ENSG00000165175	MID1IP1	Protein_coding	TMEM92_ENSG00000167105	TMEM92	Protein_coding	No_correlation	Intra		No	No	No
MID1IP1_ENSG00000165175	MID1IP1	Protein_coding	TMPRSS13_ENSG00000137747	TMPRSS13	Protein_coding	No_correlation	Intra		No	No	No
MID1IP1_ENSG00000165175	MID1IP1	Protein_coding	TMPRSS2_ENSG00000184012	TMPRSS2	Protein_coding	No_correlation	Intra		No	No	No
MID1IP1_ENSG00000165175	MID1IP1	Protein_coding	TMPRSS3_ENSG00000160183	TMPRSS3	Protein_coding	CCC	Intra		No	No	No
MID1IP1_ENSG00000165175	MID1IP1	Protein_coding	TNFAIP3_ENSG00000118503	TNFAIP3	Protein_coding	No_correlation	Intra		No	No	Yes
MID1IP1_ENSG00000165175	MID1IP1	Protein_coding	TNFAIP8L2_ENSG00000163154	TNFAIP8L2	Protein_coding	No_correlation	Intra		No	No	Yes
MID1IP1_ENSG00000165175	MID1IP1	Protein_coding	TNFRSF11B_ENSG00000164761	TNFRSF11B	Protein_coding	No_correlation	Intra		No	No	Yes
MID1IP1_ENSG00000165175	MID1IP1	Protein_coding	TNFRSF13B_ENSG00000240505	TNFRSF13B	Protein_coding	No_correlation	Intra		No	No	No
MID1IP1_ENSG00000165175	MID1IP1	Protein_coding	TNFRSF17_ENSG00000048462	TNFRSF17	Protein_coding	CCC	Intra		No	No	No
MID1IP1_ENSG00000165175	MID1IP1	Protein_coding	TNFRSF18_ENSG00000186891	TNFRSF18	Protein_coding	No_correlation	Intra		No	No	No
MID1IP1_ENSG00000165175	MID1IP1	Protein_coding	TNFRSF19_ENSG00000127863	TNFRSF19	Protein_coding	No_correlation	Intra		No	No	Yes
MID1IP1_ENSG00000165175	MID1IP1	Protein_coding	TNFSF14_ENSG00000125735	TNFSF14	Protein_coding	No_correlation	Intra		No	No	Yes
MID1IP1_ENSG00000165175	MID1IP1	Protein_coding	TNFSF8_ENSG00000106952	TNFSF8	Protein_coding	No_correlation	Intra		No	No	Yes
MID1IP1_ENSG00000165175	MID1IP1	Protein_coding	TNIP3_ENSG00000050730	TNIP3	Protein_coding	No_correlation	Intra		No	No	Yes
MID1IP1_ENSG00000165175	MID1IP1	Protein_coding	TNMD_ENSG00000000005	TNMD	Protein_coding	CCC	Intra		No	No	No
MID1IP1_ENSG00000165175	MID1IP1	Protein_coding	TNNI1_ENSG00000159173	TNNI1	Protein_coding	No_correlation	Intra		No	No	No
MID1IP1_ENSG00000165175	MID1IP1	Protein_coding	TNR_ENSG00000116147	TNR	Protein_coding	No_correlation	Intra		No	No	Yes
MID1IP1_ENSG00000165175	MID1IP1	Protein_coding	TNS4_ENSG00000131746	TNS4	Protein_coding	CCC	Intra		No	No	No
MID1IP1_ENSG00000165175	MID1IP1	Protein_coding	TOX_ENSG00000198846	TOX	Protein_coding	No_correlation	Intra		No	No	Yes
MID1IP1_ENSG00000165175	MID1IP1	Protein_coding	TP63_ENSG00000073282	TP63	Transcription_factor	No_correlation	Inter	GRNdb	Yes	No	No
MID1IP1_ENSG00000165175	MID1IP1	Protein_coding	TPSAB1_ENSG00000172236	TPSAB1	Protein_coding	No_correlation	Intra		No	No	No
MID1IP1_ENSG00000165175	MID1IP1	Protein_coding	TPTE2_ENSG00000132958	TPTE2	Protein_coding	CCC	Intra		No	No	No
MID1IP1_ENSG00000165175	MID1IP1	Protein_coding	TRABD2A_ENSG00000186854	TRABD2A	Protein_coding	CCC	Intra		No	No	Yes
MID1IP1_ENSG00000165175	MID1IP1	Protein_coding	TRAF1_ENSG00000056558	TRAF1	Protein_coding	CCC	Intra		No	No	Yes
MID1IP1_ENSG00000165175	MID1IP1	Protein_coding	TRAF3IP3_ENSG00000009790	TRAF3IP3	Protein_coding	No_correlation	Intra		No	No	Yes
MID1IP1_ENSG00000165175	MID1IP1	Protein_coding	TRAT1_ENSG00000163519	TRAT1	Protein_coding	CCC	Intra		No	No	No
MID1IP1_ENSG00000165175	MID1IP1	Protein_coding	TRBV11-2_ENSG00000241657	TRBV11-2	lncRNA	CCC	Inter		No	No	No
MID1IP1_ENSG00000165175	MID1IP1	Protein_coding	TREM2_ENSG00000095970	TREM2	Protein_coding	No_correlation	Intra		No	No	No
MID1IP1_ENSG00000165175	MID1IP1	Protein_coding	TRERF1_ENSG00000124496	TRERF1	Transcription_factor	No_correlation	Inter		No	No	Yes
MID1IP1_ENSG00000165175	MID1IP1	Protein_coding	TRH_ENSG00000170893	TRH	Protein_coding	No_correlation	Intra		No	No	No
MID1IP1_ENSG00000165175	MID1IP1	Protein_coding	TRHDE_ENSG00000072657	TRHDE	Protein_coding	No_correlation	Intra		No	No	No
MID1IP1_ENSG00000165175	MID1IP1	Protein_coding	TRIM14_ENSG00000106785	TRIM14	Protein_coding	No_correlation	Intra		No	No	No
MID1IP1_ENSG00000165175	MID1IP1	Protein_coding	TRPV3_ENSG00000167723	TRPV3	Protein_coding	No_correlation	Intra		No	No	No
MID1IP1_ENSG00000165175	MID1IP1	Protein_coding	TSC22D3_ENSG00000157514	TSC22D3	Protein_coding	No_correlation	Intra		No	No	No
MID1IP1_ENSG00000165175	MID1IP1	Protein_coding	TTC22_ENSG00000006555	TTC22	Protein_coding	No_correlation	Intra		No	No	No
MID1IP1_ENSG00000165175	MID1IP1	Protein_coding	TTC24_ENSG00000187862	TTC24	Protein_coding	No_correlation	Intra		No	No	No
MID1IP1_ENSG00000165175	MID1IP1	Protein_coding	TUBA3D_ENSG00000075886	TUBA3D	Protein_coding	No_correlation	Intra		No	No	No
MID1IP1_ENSG00000165175	MID1IP1	Protein_coding	UBASH3A_ENSG00000160185	UBASH3A	Protein_coding	CCC	Intra		No	No	Yes
MID1IP1_ENSG00000165175	MID1IP1	Protein_coding	UBD_ENSG00000213886	UBD	Protein_coding	No_correlation	Intra		No	No	Yes
MID1IP1_ENSG00000165175	MID1IP1	Protein_coding	UCP1_ENSG00000109424	UCP1	Protein_coding	No_correlation	Intra		No	No	No
MID1IP1_ENSG00000165175	MID1IP1	Protein_coding	UGT3A2_ENSG00000168671	UGT3A2	Protein_coding	CCC	Intra		No	No	Yes
MID1IP1_ENSG00000165175	MID1IP1	Protein_coding	UNC80_ENSG00000144406	UNC80	Protein_coding	No_correlation	Intra		No	No	Yes
MID1IP1_ENSG00000165175	MID1IP1	Protein_coding	UPK1B_ENSG00000114638	UPK1B	Protein_coding	No_correlation	Intra		No	No	No
MID1IP1_ENSG00000165175	MID1IP1	Protein_coding	UPK3B_ENSG00000243566	UPK3B	Protein_coding	No_correlation	Intra		No	No	No
MID1IP1_ENSG00000165175	MID1IP1	Protein_coding	UTS2_ENSG00000049247	UTS2	Protein_coding	CCC	Intra		No	No	No
MID1IP1_ENSG00000165175	MID1IP1	Protein_coding	UTS2R_ENSG00000181408	UTS2R	Protein_coding	No_correlation	Intra		No	No	No
MID1IP1_ENSG00000165175	MID1IP1	Protein_coding	VAV1_ENSG00000141968	VAV1	Protein_coding	CTRL	Intra		No	No	No
MID1IP1_ENSG00000165175	MID1IP1	Protein_coding	VAX2_ENSG00000116035	VAX2	Transcription_factor	CCC	Inter		No	No	No
MID1IP1_ENSG00000165175	MID1IP1	Protein_coding	VNN1_ENSG00000112299	VNN1	Protein_coding	CCC	Intra		No	No	Yes
MID1IP1_ENSG00000165175	MID1IP1	Protein_coding	VSIG1_ENSG00000101842	VSIG1	Protein_coding	No_correlation	Intra		No	No	No
MID1IP1_ENSG00000165175	MID1IP1	Protein_coding	VSIG8_ENSG00000243284	VSIG8	Protein_coding	No_correlation	Intra		No	No	No
MID1IP1_ENSG00000165175	MID1IP1	Protein_coding	VWC2L_ENSG00000174453	VWC2L	Protein_coding	No_correlation	Intra		No	No	Yes
MID1IP1_ENSG00000165175	MID1IP1	Protein_coding	WAS_ENSG00000015285	WAS	Protein_coding	No_correlation	Intra		No	No	No
MID1IP1_ENSG00000165175	MID1IP1	Protein_coding	WBP2NL_ENSG00000183066	WBP2NL	Protein_coding	CCC	Intra		No	No	No
MID1IP1_ENSG00000165175	MID1IP1	Protein_coding	WBSCR27_ENSG00000165171	WBSCR27	Protein_coding	No_correlation	Intra		No	No	No
MID1IP1_ENSG00000165175	MID1IP1	Protein_coding	WDFY4_ENSG00000128815	WDFY4	Protein_coding	CTRL+CCC	Intra		No	No	Yes
MID1IP1_ENSG00000165175	MID1IP1	Protein_coding	WDR65_ENSG00000243710	WDR65	Protein_coding	No_correlation	Intra		No	No	No
MID1IP1_ENSG00000165175	MID1IP1	Protein_coding	WDR93_ENSG00000140527	WDR93	Protein_coding	No_correlation	Intra		No	No	No
MID1IP1_ENSG00000165175	MID1IP1	Protein_coding	WFDC2_ENSG00000101443	WFDC2	Protein_coding	No_correlation	Intra		No	No	Yes
MID1IP1_ENSG00000165175	MID1IP1	Protein_coding	WNT1_ENSG00000125084	WNT1	Protein_coding	No_correlation	Intra		No	No	No
MID1IP1_ENSG00000165175	MID1IP1	Protein_coding	WNT10A_ENSG00000135925	WNT10A	Protein_coding	CCC	Intra		No	No	No
MID1IP1_ENSG00000165175	MID1IP1	Protein_coding	WNT10B_ENSG00000169884	WNT10B	Protein_coding	No_correlation	Intra		No	No	No
MID1IP1_ENSG00000165175	MID1IP1	Protein_coding	XCL1_ENSG00000143184	XCL1	Protein_coding	CCC	Intra		No	No	No
MID1IP1_ENSG00000165175	MID1IP1	Protein_coding	XCL2_ENSG00000143185	XCL2	Protein_coding	No_correlation	Intra		No	No	No
MID1IP1_ENSG00000165175	MID1IP1	Protein_coding	XCR1_ENSG00000173578	XCR1	Protein_coding	CCC	Intra		No	No	No
MID1IP1_ENSG00000165175	MID1IP1	Protein_coding	XG_ENSG00000124343	XG	Protein_coding	CCC	Intra		No	No	No
MID1IP1_ENSG00000165175	MID1IP1	Protein_coding	XIRP1_ENSG00000168334	XIRP1	Protein_coding	No_correlation	Intra		No	No	No
MID1IP1_ENSG00000165175	MID1IP1	Protein_coding	ZAP70_ENSG00000115085	ZAP70	Protein_coding	No_correlation	Intra		No	No	Yes
MID1IP1_ENSG00000165175	MID1IP1	Protein_coding	ZBED2_ENSG00000177494	ZBED2	Transcription_factor	No_correlation	Inter		No	No	Yes
MID1IP1_ENSG00000165175	MID1IP1	Protein_coding	ZBP1_ENSG00000124256	ZBP1	Protein_coding	CCC	Intra		No	No	Yes
MID1IP1_ENSG00000165175	MID1IP1	Protein_coding	ZBTB8B_ENSG00000273274	ZBTB8B	Transcription_factor	CCC	Inter		No	No	No
MID1IP1_ENSG00000165175	MID1IP1	Protein_coding	ZC3H12D_ENSG00000178199	ZC3H12D	Protein_coding	CTRL	Intra		No	No	Yes
MID1IP1_ENSG00000165175	MID1IP1	Protein_coding	ZCCHC5_ENSG00000179300	ZCCHC5	Protein_coding	No_correlation	Intra		No	No	No
MID1IP1_ENSG00000165175	MID1IP1	Protein_coding	ZDHHC19_ENSG00000163958	ZDHHC19	Protein_coding	No_correlation	Intra		No	No	No
MID1IP1_ENSG00000165175	MID1IP1	Protein_coding	ZFP57_ENSG00000204644	ZFP57	Transcription_factor	No_correlation	Inter		No	No	No
MID1IP1_ENSG00000165175	MID1IP1	Protein_coding	ZG16B_ENSG00000162078	ZG16B	Protein_coding	No_correlation	Intra		No	No	No
MID1IP1_ENSG00000165175	MID1IP1	Protein_coding	ZMYND10_ENSG00000004838	ZMYND10	Protein_coding	CTRL+CCC	Intra		No	No	No
MID1IP1_ENSG00000165175	MID1IP1	Protein_coding	ZMYND15_ENSG00000141497	ZMYND15	Protein_coding	No_correlation	Intra		No	No	No
MID1IP1_ENSG00000165175	MID1IP1	Protein_coding	ZNF215_ENSG00000149054	ZNF215	Transcription_factor	No_correlation	Inter		No	No	Yes
MID1IP1_ENSG00000165175	MID1IP1	Protein_coding	ZNF683_ENSG00000176083	ZNF683	Transcription_factor	No_correlation	Inter		No	No	No
MID1IP1_ENSG00000165175	MID1IP1	Protein_coding	ZNF730_ENSG00000183850	ZNF730	Transcription_factor	No_correlation	Inter		No	No	No
MID1IP1_ENSG00000165175	MID1IP1	Protein_coding	ZNF788_ENSG00000214189	ZNF788	Protein_coding	No_correlation	Intra		No	No	No
MID1IP1_ENSG00000165175	MID1IP1	Protein_coding	ZNF80_ENSG00000174255	ZNF80	Transcription_factor	CCC	Inter	Coexpedia	Yes	No	No
MID1IP1_ENSG00000165175	MID1IP1	Protein_coding	ZNF804A_ENSG00000170396	ZNF804A	Transcription_factor	No_correlation	Inter		No	No	Yes
MID1IP1_ENSG00000165175	MID1IP1	Protein_coding	ZNF812_ENSG00000224689	ZNF812	Protein_coding	No_correlation	Intra		No	No	No
MID1IP1_ENSG00000165175	MID1IP1	Protein_coding	ZNF831_ENSG00000124203	ZNF831	Transcription_factor	No_correlation	Inter		No	No	No
MIR105_hsa.miR.105.002167	MIR105	miRNA	MIR105_hsa.miR.105.002167	MIR105	miRNA	No_correlation	Intra		No	No	No
MIR105_hsa.miR.105.002167	MIR105	miRNA	MIR1203_hsa.miR.1203.002877	MIR1203	miRNA	No_correlation	Intra		No	No	No
MIR105_hsa.miR.105.002167	MIR105	miRNA	MIR1236_hsa.miR.1236.002761	MIR1236	miRNA	No_correlation	Intra		No	No	No
MIR105_hsa.miR.105.002167	MIR105	miRNA	MIR1238_hsa.miR.1238.002927	MIR1238	miRNA	No_correlation	Intra		No	No	No
MIR105_hsa.miR.105.002167	MIR105	miRNA	MIR1247_hsa.miR.1247.002893	MIR1247	miRNA	No_correlation	Intra		No	No	No
MIR105_hsa.miR.105.002167	MIR105	miRNA	MIR1262_hsa.miR.1262.002852	MIR1262	miRNA	No_correlation	Intra		No	No	No
MIR105_hsa.miR.105.002167	MIR105	miRNA	MIR137_mmu.miR.137.001129	MIR137	miRNA	No_correlation	Intra		No	No	No
MIR105_hsa.miR.105.002167	MIR105	miRNA	MIR16.2_hsa.miR.16.2.002171	MIR16	miRNA	No_correlation	Intra		No	No	No
MIR105_hsa.miR.105.002167	MIR105	miRNA	MIR182_hsa.miR.182.000483	MIR182	miRNA	CCC	Intra		No	No	No
MIR105_hsa.miR.105.002167	MIR105	miRNA	MIR185_hsa.miR.185.002104	MIR185	miRNA	No_correlation	Intra		No	No	No
MIR105_hsa.miR.105.002167	MIR105	miRNA	MIR190b_hsa.miR.190b.002263	MIR190b	miRNA	No_correlation	Intra		No	No	No
MIR105_hsa.miR.105.002167	MIR105	miRNA	MIR196b_hsa.miR.196b.002215	MIR196b	miRNA	No_correlation	Intra		No	No	No
MIR105_hsa.miR.105.002167	MIR105	miRNA	MIR219.2.3p_hsa.miR.219.2.3p.002390	MIR219	miRNA	No_correlation	Intra		No	No	No
MIR105_hsa.miR.105.002167	MIR105	miRNA	MIR299.5p_hsa.miR.299.5p.000600	MIR299	miRNA	No_correlation	Intra		No	No	No
MIR105_hsa.miR.105.002167	MIR105	miRNA	MIR302c_hsa.miR.302c.000534	MIR302c	miRNA	No_correlation	Intra		No	No	No
MIR105_hsa.miR.105.002167	MIR105	miRNA	MIR30b_hsa.miR.30b.002129	MIR30b	miRNA	CCC	Intra		No	No	No
MIR105_hsa.miR.105.002167	MIR105	miRNA	MIR31_hsa.miR.31.002279	MIR31	miRNA	No_correlation	Intra		No	No	No
MIR105_hsa.miR.105.002167	MIR105	miRNA	MIR369.3p_hsa.miR.369.3p.000557	MIR369	miRNA	No_correlation	Intra		No	No	No
MIR105_hsa.miR.105.002167	MIR105	miRNA	MIR373_hsa.miR.373.000561	MIR373	miRNA	No_correlation	Intra		No	No	No
MIR105_hsa.miR.105.002167	MIR105	miRNA	MIR375_hsa.miR.375.000564	MIR375	miRNA	CTRL	Intra		No	No	No
MIR105_hsa.miR.105.002167	MIR105	miRNA	MIR377_hsa.miR.377.000566	MIR377	miRNA	No_correlation	Intra		No	No	No
MIR105_hsa.miR.105.002167	MIR105	miRNA	MIR409.5p_hsa.miR.409.5p.002331	MIR409	miRNA	No_correlation	Intra		No	No	No
MIR105_hsa.miR.105.002167	MIR105	miRNA	MIR411_hsa.miR.411.002238	MIR411	miRNA	No_correlation	Intra		No	No	No
MIR105_hsa.miR.105.002167	MIR105	miRNA	MIR429_hsa.miR.429.001024	MIR429	miRNA	No_correlation	Intra		No	No	No
MIR105_hsa.miR.105.002167	MIR105	miRNA	MIR432_hsa.miR.432.001026	MIR432	miRNA	No_correlation	Intra		No	No	No
MIR105_hsa.miR.105.002167	MIR105	miRNA	MIR497_hsa.miR.497.002368	MIR497	miRNA	No_correlation	Intra		No	No	No
MIR105_hsa.miR.105.002167	MIR105	miRNA	MIR500_hsa.miR.500.001046	MIR500	miRNA	No_correlation	Intra		No	No	No
MIR105_hsa.miR.105.002167	MIR105	miRNA	MIR516b_hsa.miR.516b.001150	MIR516b	miRNA	No_correlation	Intra		No	No	No
MIR105_hsa.miR.105.002167	MIR105	miRNA	MIR518f_hsa.miR.518f.002387	MIR518f	miRNA	CCC	Intra		No	No	No
MIR105_hsa.miR.105.002167	MIR105	miRNA	MIR525.3p_hsa.miR.525.3p.002385	MIR525	miRNA	No_correlation	Intra		No	No	No
MIR105_hsa.miR.105.002167	MIR105	miRNA	MIR542.5p_hsa.miR.542.5p.002240	MIR542	miRNA	No_correlation	Intra		No	No	No
MIR105_hsa.miR.105.002167	MIR105	miRNA	MIR548H_hsa.miR.548H.002816	MIR548H	miRNA	No_correlation	Intra		No	No	No
MIR105_hsa.miR.105.002167	MIR105	miRNA	MIR551b_hsa.miR.551b.002346	MIR551b	miRNA	No_correlation	Intra		No	No	No
MIR105_hsa.miR.105.002167	MIR105	miRNA	MIR557_hsa.miR.557.001525	MIR557	miRNA	No_correlation	Intra		No	No	No
MIR105_hsa.miR.105.002167	MIR105	miRNA	MIR569_hsa.miR.569.001536	MIR569	miRNA	No_correlation	Intra		No	No	No
MIR105_hsa.miR.105.002167	MIR105	miRNA	MIR585_hsa.miR.585.001625	MIR585	miRNA	No_correlation	Intra		No	No	No
MIR105_hsa.miR.105.002167	MIR105	miRNA	MIR588_hsa.miR.588.001542	MIR588	miRNA	No_correlation	Intra		No	No	No
MIR105_hsa.miR.105.002167	MIR105	miRNA	MIR591_hsa.miR.591.001545	MIR591	miRNA	No_correlation	Intra		No	No	No
MIR105_hsa.miR.105.002167	MIR105	miRNA	MIR593_hsa.miR.593.002411	MIR593	miRNA	No_correlation	Intra		No	No	No
MIR105_hsa.miR.105.002167	MIR105	miRNA	MIR595_hsa.miR.595.001987	MIR595	miRNA	No_correlation	Intra		No	No	No
MIR105_hsa.miR.105.002167	MIR105	miRNA	MIR599_hsa.miR.599.001554	MIR599	miRNA	No_correlation	Intra		No	No	No
MIR105_hsa.miR.105.002167	MIR105	miRNA	MIR605_hsa.miR.605.001568	MIR605	miRNA	No_correlation	Intra		No	No	No
MIR105_hsa.miR.105.002167	MIR105	miRNA	MIR622_hsa.miR.622.001553	MIR622	miRNA	No_correlation	Intra		No	No	No
MIR105_hsa.miR.105.002167	MIR105	miRNA	MIR624_hsa.miR.624.001557	MIR624	miRNA	No_correlation	Intra		No	No	No
MIR105_hsa.miR.105.002167	MIR105	miRNA	MIR626_hsa.miR.626.001559	MIR626	miRNA	CCC	Intra		No	No	No
MIR105_hsa.miR.105.002167	MIR105	miRNA	MIR627_hsa.miR.627.001560	MIR627	miRNA	No_correlation	Intra		No	No	No
MIR105_hsa.miR.105.002167	MIR105	miRNA	MIR633_hsa.miR.633.001574	MIR633	miRNA	No_correlation	Intra		No	No	No
MIR105_hsa.miR.105.002167	MIR105	miRNA	MIR639_hsa.miR.639.001583	MIR639	miRNA	No_correlation	Intra		No	No	No
MIR105_hsa.miR.105.002167	MIR105	miRNA	MIR646_hsa.miR.646.001599	MIR646	miRNA	No_correlation	Intra		No	No	No
MIR105_hsa.miR.105.002167	MIR105	miRNA	MIR658_hsa.miR.658.001513	MIR658	miRNA	No_correlation	Intra		No	No	No
MIR105_hsa.miR.105.002167	MIR105	miRNA	MIR668_hsa.miR.668.001992	MIR668	miRNA	No_correlation	Intra		No	No	No
MIR105_hsa.miR.105.002167	MIR105	miRNA	MIR765_hsa.miR.765.002643	MIR765	miRNA	No_correlation	Intra		No	No	No
MIR105_hsa.miR.105.002167	MIR105	miRNA	MIR767.3p_hsa.miR.767.3p.001995	MIR767	miRNA	No_correlation	Intra		No	No	No
MIR105_hsa.miR.105.002167	MIR105	miRNA	MIR885.3p_hsa.miR.885.3p.002372	MIR885	miRNA	No_correlation	Intra		No	No	No
MIR105_hsa.miR.105.002167	MIR105	miRNA	MIR922_hsa.miR.922.002152	MIR922	miRNA	No_correlation	Intra		No	No	No
MIR105_hsa.miR.105.002167	MIR105	miRNA	MIR936_hsa.miR.936.002179	MIR936	miRNA	No_correlation	Intra		No	No	No
MIR105_hsa.miR.105.002167	MIR105	miRNA	MIR96_hsa.miR.96.002140	MIR96	miRNA	No_correlation	Intra		No	No	No
MIR105_hsa.miR.105.002167	MIR105	miRNA	MIXL1_ENSG00000185155	MIXL1	Transcription_factor	No_correlation	Inter		No	No	Yes
MIR105_hsa.miR.105.002167	MIR105	miRNA	MKRN3_ENSG00000179455	MKRN3	Protein_coding	No_correlation	Inter		No	No	No
MIR105_hsa.miR.105.002167	MIR105	miRNA	MLC1_ENSG00000100427	MLC1	Protein_coding	No_correlation	Inter		No	No	Yes
MIR105_hsa.miR.105.002167	MIR105	miRNA	MLXIPL_ENSG00000009950	MLXIPL	Transcription_factor	No_correlation	Inter		No	No	Yes
MIR105_hsa.miR.105.002167	MIR105	miRNA	MMP25_ENSG00000008516	MMP25	Protein_coding	CTRL	Inter		No	No	No
MIR105_hsa.miR.105.002167	MIR105	miRNA	MMP8_ENSG00000118113	MMP8	Protein_coding	No_correlation	Inter		No	No	No
MIR105_hsa.miR.105.002167	MIR105	miRNA	MMP9_ENSG00000100985	MMP9	Protein_coding	No_correlation	Inter		No	No	No
MIR105_hsa.miR.105.002167	MIR105	miRNA	MOG_ENSG00000204655	MOG	Protein_coding	No_correlation	Inter		No	No	No
MIR105_hsa.miR.105.002167	MIR105	miRNA	MPEG1_ENSG00000197629	MPEG1	Protein_coding	No_correlation	Inter		No	No	Yes
MIR105_hsa.miR.105.002167	MIR105	miRNA	MPO_ENSG00000005381	MPO	Protein_coding	No_correlation	Inter		No	No	No
MIR105_hsa.miR.105.002167	MIR105	miRNA	MRC1L1_ENSG00000183748	MRC1L1	Protein_coding	No_correlation	Inter		No	No	No
MIR105_hsa.miR.105.002167	MIR105	miRNA	MREG_ENSG00000118242	MREG	Protein_coding	No_correlation	Inter		No	No	No
MIR105_hsa.miR.105.002167	MIR105	miRNA	MROH9_ENSG00000117501	MROH9	Protein_coding	No_correlation	Inter		No	No	No
MIR105_hsa.miR.105.002167	MIR105	miRNA	MS4A1_ENSG00000156738	MS4A1	Protein_coding	No_correlation	Inter		No	No	No
MIR105_hsa.miR.105.002167	MIR105	miRNA	MS4A4E_ENSG00000214787	MS4A4E	Protein_coding	No_correlation	Inter		No	No	No
MIR105_hsa.miR.105.002167	MIR105	miRNA	MS4A6A_ENSG00000110077	MS4A6A	Protein_coding	No_correlation	Inter		No	No	No
MIR105_hsa.miR.105.002167	MIR105	miRNA	MSLN_ENSG00000102854	MSLN	Protein_coding	No_correlation	Inter		No	No	No
MIR105_hsa.miR.105.002167	MIR105	miRNA	MT1G_ENSG00000125144	MT1G	Protein_coding	No_correlation	Inter		No	No	No
MIR105_hsa.miR.105.002167	MIR105	miRNA	MT1H_ENSG00000205358	MT1H	Protein_coding	No_correlation	Inter		No	No	No
MIR105_hsa.miR.105.002167	MIR105	miRNA	MT3_ENSG00000087250	MT3	Protein_coding	No_correlation	Inter		No	No	No
MIR105_hsa.miR.105.002167	MIR105	miRNA	MUC16_ENSG00000181143	MUC16	Protein_coding	No_correlation	Inter		No	No	No
MIR105_hsa.miR.105.002167	MIR105	miRNA	MUC19_ENSG00000205592	MUC19	Protein_coding	No_correlation	Inter		No	No	No
MIR105_hsa.miR.105.002167	MIR105	miRNA	MUC6_ENSG00000184956	MUC6	Protein_coding	No_correlation	Inter		No	No	No
MIR105_hsa.miR.105.002167	MIR105	miRNA	MUSK_ENSG00000030304	MUSK	Protein_coding	No_correlation	Inter		No	No	No
MIR105_hsa.miR.105.002167	MIR105	miRNA	MXRA5_ENSG00000101825	MXRA5	Protein_coding	No_correlation	Inter		No	No	No
MIR105_hsa.miR.105.002167	MIR105	miRNA	MYB_ENSG00000118513	MYB	Transcription_factor	No_correlation	Inter	miRTarDB	Yes	No	No
MIR105_hsa.miR.105.002167	MIR105	miRNA	MYBPHL_ENSG00000221986	MYBPHL	Protein_coding	No_correlation	Inter		No	No	No
MIR105_hsa.miR.105.002167	MIR105	miRNA	MYCBPAP_ENSG00000136449	MYCBPAP	Protein_coding	No_correlation	Inter		No	No	No
MIR105_hsa.miR.105.002167	MIR105	miRNA	MYCL_ENSG00000116990	MYCL	Transcription_factor	No_correlation	Inter		No	No	No
MIR105_hsa.miR.105.002167	MIR105	miRNA	MYEOV_ENSG00000172927	MYEOV	Protein_coding	No_correlation	Inter		No	No	No
MIR105_hsa.miR.105.002167	MIR105	miRNA	MYF6_ENSG00000111046	MYF6	Transcription_factor	No_correlation	Inter		No	No	No
MIR105_hsa.miR.105.002167	MIR105	miRNA	MYH6_ENSG00000197616	MYH6	Protein_coding	No_correlation	Inter		No	No	No
MIR105_hsa.miR.105.002167	MIR105	miRNA	MYL1_ENSG00000168530	MYL1	Protein_coding	No_correlation	Inter		No	No	No
MIR105_hsa.miR.105.002167	MIR105	miRNA	MYL4_ENSG00000198336	MYL4	Protein_coding	No_correlation	Inter		No	No	No
MIR105_hsa.miR.105.002167	MIR105	miRNA	MYO1A_ENSG00000166866	MYO1A	Protein_coding	No_correlation	Inter		No	No	No
MIR105_hsa.miR.105.002167	MIR105	miRNA	MYO1F_ENSG00000142347	MYO1F	Protein_coding	No_correlation	Inter		No	No	Yes
MIR105_hsa.miR.105.002167	MIR105	miRNA	MYO1G_ENSG00000136286	MYO1G	Protein_coding	No_correlation	Inter		No	No	Yes
MIR105_hsa.miR.105.002167	MIR105	miRNA	MYO3B_ENSG00000071909	MYO3B	Protein_coding	No_correlation	Inter		No	No	No
MIR105_hsa.miR.105.002167	MIR105	miRNA	MYOC_ENSG00000034971	MYOC	Protein_coding	No_correlation	Inter		No	No	No
MIR105_hsa.miR.105.002167	MIR105	miRNA	MYZAP_ENSG00000263155	MYZAP	Protein_coding	No_correlation	Inter		No	No	No
MIR105_hsa.miR.105.002167	MIR105	miRNA	MZB1_ENSG00000170476	MZB1	Protein_coding	No_correlation	Inter		No	No	Yes
MIR105_hsa.miR.105.002167	MIR105	miRNA	NAMPTL_ENSG00000229644	NAMPTL	Protein_coding	No_correlation	Inter		No	No	No
MIR105_hsa.miR.105.002167	MIR105	miRNA	NCCRP1_ENSG00000188505	NCCRP1	Protein_coding	No_correlation	Inter		No	No	No
MIR105_hsa.miR.105.002167	MIR105	miRNA	NCF1_ENSG00000158517	NCF1	Protein_coding	No_correlation	Inter		No	No	No
MIR105_hsa.miR.105.002167	MIR105	miRNA	NCKAP1L_ENSG00000123338	NCKAP1L	Protein_coding	No_correlation	Inter		No	No	Yes
MIR105_hsa.miR.105.002167	MIR105	miRNA	NCR1_ENSG00000189430	NCR1	Protein_coding	No_correlation	Inter		No	No	No
MIR105_hsa.miR.105.002167	MIR105	miRNA	NCR3_ENSG00000204475	NCR3	Protein_coding	No_correlation	Inter		No	No	No
MIR105_hsa.miR.105.002167	MIR105	miRNA	NDC80_ENSG00000080986	NDC80	Protein_coding	No_correlation	Inter		No	No	No
MIR105_hsa.miR.105.002167	MIR105	miRNA	NDST3_ENSG00000164100	NDST3	Protein_coding	No_correlation	Inter		No	No	No
MIR105_hsa.miR.105.002167	MIR105	miRNA	NEB_ENSG00000183091	NEB	Protein_coding	No_correlation	Inter		No	No	No
MIR105_hsa.miR.105.002167	MIR105	miRNA	NECAB2_ENSG00000103154	NECAB2	Protein_coding	No_correlation	Inter		No	No	No
MIR105_hsa.miR.105.002167	MIR105	miRNA	NEK5_ENSG00000197168	NEK5	Protein_coding	No_correlation	Inter		No	No	Yes
MIR105_hsa.miR.105.002167	MIR105	miRNA	NELL2_ENSG00000184613	NELL2	Protein_coding	No_correlation	Inter		No	No	No
MIR105_hsa.miR.105.002167	MIR105	miRNA	NFAM1_ENSG00000235568	NFAM1	Protein_coding	No_correlation	Inter		No	No	No
MIR105_hsa.miR.105.002167	MIR105	miRNA	NHLRC4_ENSG00000257108	NHLRC4	Protein_coding	No_correlation	Inter		No	No	No
MIR105_hsa.miR.105.002167	MIR105	miRNA	NIPAL1_ENSG00000163293	NIPAL1	Protein_coding	No_correlation	Inter		No	No	No
MIR105_hsa.miR.105.002167	MIR105	miRNA	NKAIN2_ENSG00000188580	NKAIN2	Protein_coding	No_correlation	Inter		No	No	No
MIR105_hsa.miR.105.002167	MIR105	miRNA	NKG7_ENSG00000105374	NKG7	Protein_coding	No_correlation	Inter		No	No	No
MIR105_hsa.miR.105.002167	MIR105	miRNA	NKX2-3_ENSG00000119919	NKX2-3	Transcription_factor	No_correlation	Inter		No	No	No
MIR105_hsa.miR.105.002167	MIR105	miRNA	NLRP11_ENSG00000179873	NLRP11	Protein_coding	No_correlation	Inter		No	No	No
MIR105_hsa.miR.105.002167	MIR105	miRNA	NLRP14_ENSG00000158077	NLRP14	Protein_coding	No_correlation	Inter		No	No	Yes
MIR105_hsa.miR.105.002167	MIR105	miRNA	NLRP2_ENSG00000022556	NLRP2	Protein_coding	No_correlation	Inter		No	No	No
MIR105_hsa.miR.105.002167	MIR105	miRNA	NLRP3_ENSG00000162711	NLRP3	Protein_coding	No_correlation	Inter		No	No	Yes
MIR105_hsa.miR.105.002167	MIR105	miRNA	NLRP6_ENSG00000174885	NLRP6	Protein_coding	No_correlation	Inter		No	No	No
MIR105_hsa.miR.105.002167	MIR105	miRNA	NLRP7_ENSG00000167634	NLRP7	Protein_coding	No_correlation	Inter		No	No	No
MIR105_hsa.miR.105.002167	MIR105	miRNA	NLRP9_ENSG00000185792	NLRP9	Protein_coding	No_correlation	Inter		No	No	No
MIR105_hsa.miR.105.002167	MIR105	miRNA	NME8_ENSG00000086288	NME8	Protein_coding	No_correlation	Inter		No	No	No
MIR105_hsa.miR.105.002167	MIR105	miRNA	NMNAT2_ENSG00000157064	NMNAT2	Protein_coding	No_correlation	Inter		No	No	No
MIR105_hsa.miR.105.002167	MIR105	miRNA	NPAS4_ENSG00000174576	NPAS4	Transcription_factor	No_correlation	Inter		No	No	No
MIR105_hsa.miR.105.002167	MIR105	miRNA	NPFFR2_ENSG00000056291	NPFFR2	Protein_coding	No_correlation	Inter		No	No	Yes
MIR105_hsa.miR.105.002167	MIR105	miRNA	NPPB_ENSG00000120937	NPPB	Protein_coding	No_correlation	Inter		No	No	Yes
MIR105_hsa.miR.105.002167	MIR105	miRNA	NPPC_ENSG00000163273	NPPC	Protein_coding	No_correlation	Inter		No	No	No
MIR105_hsa.miR.105.002167	MIR105	miRNA	NPTX2_ENSG00000106236	NPTX2	Protein_coding	CTRL	Inter		No	No	Yes
MIR105_hsa.miR.105.002167	MIR105	miRNA	NPY4R_ENSG00000204174	NPY4R	Protein_coding	No_correlation	Inter		No	No	No
MIR105_hsa.miR.105.002167	MIR105	miRNA	NR4A1_ENSG00000123358	NR4A1	Transcription_factor	No_correlation	Inter		No	No	No
MIR105_hsa.miR.105.002167	MIR105	miRNA	NR4A3_ENSG00000119508	NR4A3	Transcription_factor	No_correlation	Inter		No	No	Yes
MIR105_hsa.miR.105.002167	MIR105	miRNA	NRK_ENSG00000123572	NRK	Protein_coding	No_correlation	Inter		No	No	No
MIR105_hsa.miR.105.002167	MIR105	miRNA	NRTN_ENSG00000171119	NRTN	Protein_coding	No_correlation	Inter		No	No	No
MIR105_hsa.miR.105.002167	MIR105	miRNA	NSG1_ENSG00000168824	NSG1	Protein_coding	No_correlation	Inter		No	No	No
MIR105_hsa.miR.105.002167	MIR105	miRNA	NSG2_ENSG00000170091	NSG2	Protein_coding	No_correlation	Inter		No	No	No
MIR105_hsa.miR.105.002167	MIR105	miRNA	NT5DC2_ENSG00000168268	NT5DC2	Protein_coding	No_correlation	Inter		No	No	No
MIR105_hsa.miR.105.002167	MIR105	miRNA	NTN1_ENSG00000065320	NTN1	Protein_coding	No_correlation	Inter		No	No	No
MIR105_hsa.miR.105.002167	MIR105	miRNA	NTN5_ENSG00000142233	NTN5	Protein_coding	No_correlation	Inter		No	No	No
MIR105_hsa.miR.105.002167	MIR105	miRNA	NUGGC_ENSG00000189233	NUGGC	Protein_coding	No_correlation	Inter		No	No	Yes
MIR105_hsa.miR.105.002167	MIR105	miRNA	NUP210_ENSG00000132182	NUP210	Protein_coding	No_correlation	Inter		No	No	No
MIR105_hsa.miR.105.002167	MIR105	miRNA	NYAP2_ENSG00000144460	NYAP2	Protein_coding	No_correlation	Inter		No	No	No
MIR105_hsa.miR.105.002167	MIR105	miRNA	OCLN_ENSG00000197822	OCLN	Protein_coding	No_correlation	Inter		No	No	No
MIR105_hsa.miR.105.002167	MIR105	miRNA	OR1Q1_ENSG00000165202	OR1Q1	Protein_coding	No_correlation	Inter		No	No	No
MIR105_hsa.miR.105.002167	MIR105	miRNA	OR2H2_ENSG00000204657	OR2H2	Protein_coding	No_correlation	Inter		No	No	No
MIR105_hsa.miR.105.002167	MIR105	miRNA	ORM2_ENSG00000228278	ORM2	Protein_coding	No_correlation	Inter		No	No	No
MIR105_hsa.miR.105.002167	MIR105	miRNA	OTOGL_ENSG00000165899	OTOGL	Protein_coding	No_correlation	Inter		No	No	No
MIR105_hsa.miR.105.002167	MIR105	miRNA	OXGR1_ENSG00000165621	OXGR1	Protein_coding	No_correlation	Inter		No	No	Yes
MIR105_hsa.miR.105.002167	MIR105	miRNA	P2RY10_ENSG00000078589	P2RY10	Protein_coding	No_correlation	Inter		No	No	No
MIR105_hsa.miR.105.002167	MIR105	miRNA	P2RY12_ENSG00000169313	P2RY12	Protein_coding	No_correlation	Inter		No	No	Yes
MIR105_hsa.miR.105.002167	MIR105	miRNA	P2RY13_ENSG00000181631	P2RY13	Protein_coding	No_correlation	Inter		No	No	No
MIR105_hsa.miR.105.002167	MIR105	miRNA	P2RY2_ENSG00000175591	P2RY2	Protein_coding	No_correlation	Inter		No	No	Yes
MIR105_hsa.miR.105.002167	MIR105	miRNA	PAH_ENSG00000171759	PAH	Protein_coding	No_correlation	Inter		No	No	No
MIR105_hsa.miR.105.002167	MIR105	miRNA	PAPLN_ENSG00000100767	PAPLN	Protein_coding	No_correlation	Inter		No	No	Yes
MIR105_hsa.miR.105.002167	MIR105	miRNA	PARP15_ENSG00000173200	PARP15	Protein_coding	No_correlation	Inter		No	No	Yes
MIR105_hsa.miR.105.002167	MIR105	miRNA	PARP8_ENSG00000151883	PARP8	Protein_coding	No_correlation	Inter		No	No	No
MIR105_hsa.miR.105.002167	MIR105	miRNA	PARVG_ENSG00000138964	PARVG	Protein_coding	No_correlation	Inter		No	No	No
MIR105_hsa.miR.105.002167	MIR105	miRNA	PATL2_ENSG00000229474	PATL2	Protein_coding	No_correlation	Inter		No	No	Yes
MIR105_hsa.miR.105.002167	MIR105	miRNA	PAX5_ENSG00000196092	PAX5	Transcription_factor	No_correlation	Inter		No	No	Yes
MIR105_hsa.miR.105.002167	MIR105	miRNA	PBX4_ENSG00000105717	PBX4	Transcription_factor	No_correlation	Inter		No	No	No
MIR105_hsa.miR.105.002167	MIR105	miRNA	PCDH20_ENSG00000197991	PCDH20	Protein_coding	No_correlation	Inter		No	No	Yes
MIR105_hsa.miR.105.002167	MIR105	miRNA	PCED1B_ENSG00000179715	PCED1B	Protein_coding	No_correlation	Inter		No	No	Yes
MIR105_hsa.miR.105.002167	MIR105	miRNA	PCK1_ENSG00000124253	PCK1	Protein_coding	No_correlation	Inter		No	No	No
MIR105_hsa.miR.105.002167	MIR105	miRNA	PCNXL2_ENSG00000135749	PCNXL2	Protein_coding	No_correlation	Inter		No	No	No
MIR105_hsa.miR.105.002167	MIR105	miRNA	PCYT1B_ENSG00000102230	PCYT1B	Protein_coding	No_correlation	Inter		No	No	No
MIR105_hsa.miR.105.002167	MIR105	miRNA	PDE4D_ENSG00000113448	PDE4D	Protein_coding	No_correlation	Inter	miRTarDB	Yes	No	Yes
MIR105_hsa.miR.105.002167	MIR105	miRNA	PDE6G_ENSG00000185527	PDE6G	Protein_coding	No_correlation	Inter		No	No	No
MIR105_hsa.miR.105.002167	MIR105	miRNA	PDE8B_ENSG00000113231	PDE8B	Protein_coding	No_correlation	Inter		No	No	No
MIR105_hsa.miR.105.002167	MIR105	miRNA	PENK_ENSG00000181195	PENK	Protein_coding	No_correlation	Inter		No	No	Yes
MIR105_hsa.miR.105.002167	MIR105	miRNA	PHACTR3_ENSG00000087495	PHACTR3	Protein_coding	No_correlation	Inter		No	No	No
MIR105_hsa.miR.105.002167	MIR105	miRNA	PI15_ENSG00000137558	PI15	Protein_coding	No_correlation	Inter		No	No	No
MIR105_hsa.miR.105.002167	MIR105	miRNA	PIK3C2G_ENSG00000139144	PIK3C2G	Protein_coding	No_correlation	Inter		No	No	No
MIR105_hsa.miR.105.002167	MIR105	miRNA	PIK3CG_ENSG00000105851	PIK3CG	Protein_coding	No_correlation	Inter		No	No	No
MIR105_hsa.miR.105.002167	MIR105	miRNA	PIK3IP1_ENSG00000100100	PIK3IP1	Protein_coding	No_correlation	Inter		No	No	No
MIR105_hsa.miR.105.002167	MIR105	miRNA	PIK3R5_ENSG00000141506	PIK3R5	Protein_coding	No_correlation	Inter		No	No	Yes
MIR105_hsa.miR.105.002167	MIR105	miRNA	PIK3R6_ENSG00000174083	PIK3R6	Protein_coding	No_correlation	Inter		No	No	Yes
MIR105_hsa.miR.105.002167	MIR105	miRNA	PILRA_ENSG00000085514	PILRA	Protein_coding	No_correlation	Inter		No	No	No
MIR105_hsa.miR.105.002167	MIR105	miRNA	PIM1_ENSG00000137193	PIM1	Protein_coding	No_correlation	Inter		No	No	No
MIR105_hsa.miR.105.002167	MIR105	miRNA	PIM2_ENSG00000102096	PIM2	Protein_coding	CTRL	Inter		No	No	No
MIR105_hsa.miR.105.002167	MIR105	miRNA	PIRT_ENSG00000233670	PIRT	Protein_coding	No_correlation	Inter		No	No	No
MIR105_hsa.miR.105.002167	MIR105	miRNA	PKIB_ENSG00000135549	PKIB	Protein_coding	No_correlation	Inter		No	No	No
MIR105_hsa.miR.105.002167	MIR105	miRNA	PLA2G12B_ENSG00000138308	PLA2G12B	Protein_coding	No_correlation	Inter		No	No	No
MIR105_hsa.miR.105.002167	MIR105	miRNA	PLA2G2D_ENSG00000117215	PLA2G2D	Protein_coding	No_correlation	Inter		No	No	No
MIR105_hsa.miR.105.002167	MIR105	miRNA	PLA2G7_ENSG00000146070	PLA2G7	Protein_coding	No_correlation	Inter		No	No	Yes
MIR105_hsa.miR.105.002167	MIR105	miRNA	PLAC8_ENSG00000145287	PLAC8	Protein_coding	No_correlation	Inter		No	No	Yes
MIR105_hsa.miR.105.002167	MIR105	miRNA	PLCH2_ENSG00000149527	PLCH2	Protein_coding	No_correlation	Inter		No	No	No
MIR105_hsa.miR.105.002167	MIR105	miRNA	PLD4_ENSG00000166428	PLD4	Protein_coding	No_correlation	Inter		No	No	No
MIR105_hsa.miR.105.002167	MIR105	miRNA	PNLDC1_ENSG00000146453	PNLDC1	Protein_coding	No_correlation	Inter		No	No	No
MIR105_hsa.miR.105.002167	MIR105	miRNA	PNOC_ENSG00000168081	PNOC	Protein_coding	No_correlation	Inter		No	No	No
MIR105_hsa.miR.105.002167	MIR105	miRNA	PNRC2_ENSG00000215700	PNRC2	Protein_coding	No_correlation	Inter		No	No	No
MIR105_hsa.miR.105.002167	MIR105	miRNA	POU2AF1_ENSG00000110777	POU2AF1	Transcription_factor	No_correlation	Inter		No	No	No
MIR105_hsa.miR.105.002167	MIR105	miRNA	POU2F2_ENSG00000028277	POU2F2	Transcription_factor	No_correlation	Inter		No	No	No
MIR105_hsa.miR.105.002167	MIR105	miRNA	PPAPDC1A_ENSG00000203805	PPAPDC1A	Protein_coding	No_correlation	Inter		No	No	No
MIR105_hsa.miR.105.002167	MIR105	miRNA	PPIAL4G_ENSG00000236334	PPIAL4G	Protein_coding	No_correlation	Inter		No	No	No
MIR105_hsa.miR.105.002167	MIR105	miRNA	PPP2R2B_ENSG00000156475	PPP2R2B	Protein_coding	No_correlation	Inter		No	No	Yes
MIR105_hsa.miR.105.002167	MIR105	miRNA	PRAM1_ENSG00000133246	PRAM1	Protein_coding	No_correlation	Inter		No	No	No
MIR105_hsa.miR.105.002167	MIR105	miRNA	PRDM1_ENSG00000057657	PRDM1	Transcription_factor	No_correlation	Inter		No	No	No
MIR105_hsa.miR.105.002167	MIR105	miRNA	PRED60_ENSG00000267883	PRED60	Protein_coding	No_correlation	Inter		No	No	No
MIR105_hsa.miR.105.002167	MIR105	miRNA	PRELP_ENSG00000188783	PRELP	Protein_coding	No_correlation	Inter		No	No	No
MIR105_hsa.miR.105.002167	MIR105	miRNA	PRF1_ENSG00000180644	PRF1	Protein_coding	No_correlation	Inter		No	No	Yes
MIR105_hsa.miR.105.002167	MIR105	miRNA	PRKCB_ENSG00000166501	PRKCB	Protein_coding	No_correlation	Inter		No	No	No
MIR105_hsa.miR.105.002167	MIR105	miRNA	PRKCQ_ENSG00000065675	PRKCQ	Protein_coding	No_correlation	Inter		No	No	Yes
MIR105_hsa.miR.105.002167	MIR105	miRNA	PRKCQ-AS1_ENSG00000237943	PRKCQ-AS1	lncRNA	No_correlation	Inter		No	No	No
MIR105_hsa.miR.105.002167	MIR105	miRNA	PRKG2_ENSG00000138669	PRKG2	Protein_coding	No_correlation	Inter		No	No	No
MIR105_hsa.miR.105.002167	MIR105	miRNA	PRMT8_ENSG00000111218	PRMT8	Protein_coding	No_correlation	Inter		No	No	No
MIR105_hsa.miR.105.002167	MIR105	miRNA	PROK1_ENSG00000143125	PROK1	Protein_coding	CTRL	Inter		No	No	No
MIR105_hsa.miR.105.002167	MIR105	miRNA	PRSS1_ENSG00000204983	PRSS1	Protein_coding	No_correlation	Inter		No	No	No
MIR105_hsa.miR.105.002167	MIR105	miRNA	PRSS45_ENSG00000188086	PRSS45	Protein_coding	No_correlation	Inter		No	No	No
MIR105_hsa.miR.105.002167	MIR105	miRNA	PSCA_ENSG00000167653	PSCA	Protein_coding	No_correlation	Inter		No	No	No
MIR105_hsa.miR.105.002167	MIR105	miRNA	PSD4_ENSG00000125637	PSD4	Protein_coding	No_correlation	Inter		No	No	Yes
MIR105_hsa.miR.105.002167	MIR105	miRNA	PSTPIP1_ENSG00000140368	PSTPIP1	Protein_coding	No_correlation	Inter		No	No	Yes
MIR105_hsa.miR.105.002167	MIR105	miRNA	PSTPIP2_ENSG00000152229	PSTPIP2	Protein_coding	No_correlation	Inter		No	No	Yes
MIR105_hsa.miR.105.002167	MIR105	miRNA	PTAFR_ENSG00000169403	PTAFR	Protein_coding	No_correlation	Inter		No	No	Yes
MIR105_hsa.miR.105.002167	MIR105	miRNA	PTGDR_ENSG00000168229	PTGDR	Protein_coding	No_correlation	Inter		No	No	No
MIR105_hsa.miR.105.002167	MIR105	miRNA	PTGER2_ENSG00000125384	PTGER2	Protein_coding	No_correlation	Inter		No	No	Yes
MIR105_hsa.miR.105.002167	MIR105	miRNA	PTGER3_ENSG00000050628	PTGER3	Protein_coding	No_correlation	Inter		No	No	No
MIR105_hsa.miR.105.002167	MIR105	miRNA	PTGFR_ENSG00000122420	PTGFR	Protein_coding	No_correlation	Inter		No	No	Yes
MIR105_hsa.miR.105.002167	MIR105	miRNA	PTPN22_ENSG00000134242	PTPN22	Protein_coding	No_correlation	Inter		No	No	Yes
MIR105_hsa.miR.105.002167	MIR105	miRNA	PTPN6_ENSG00000111679	PTPN6	Protein_coding	No_correlation	Inter		No	No	Yes
MIR105_hsa.miR.105.002167	MIR105	miRNA	PTPN7_ENSG00000143851	PTPN7	Protein_coding	No_correlation	Inter		No	No	Yes
MIR105_hsa.miR.105.002167	MIR105	miRNA	PTPRC_ENSG00000081237	PTPRC	Protein_coding	No_correlation	Inter		No	No	Yes
MIR105_hsa.miR.105.002167	MIR105	miRNA	PTPRCAP_ENSG00000213402	PTPRCAP	Protein_coding	No_correlation	Inter		No	No	Yes
MIR105_hsa.miR.105.002167	MIR105	miRNA	PTPRH_ENSG00000080031	PTPRH	Protein_coding	No_correlation	Inter		No	No	No
MIR105_hsa.miR.105.002167	MIR105	miRNA	PTRH1_ENSG00000187024	PTRH1	Protein_coding	No_correlation	Inter		No	No	No
MIR105_hsa.miR.105.002167	MIR105	miRNA	PTX3_ENSG00000163661	PTX3	Protein_coding	No_correlation	Inter		No	No	No
MIR105_hsa.miR.105.002167	MIR105	miRNA	PYCARD_ENSG00000103490	PYCARD	Protein_coding	No_correlation	Inter		No	No	No
MIR105_hsa.miR.105.002167	MIR105	miRNA	PYHIN1_ENSG00000163564	PYHIN1	Protein_coding	No_correlation	Inter		No	No	No
MIR105_hsa.miR.105.002167	MIR105	miRNA	RAB15_ENSG00000139998	RAB15	Protein_coding	No_correlation	Inter		No	No	No
MIR105_hsa.miR.105.002167	MIR105	miRNA	RAB27B_ENSG00000041353	RAB27B	Protein_coding	No_correlation	Inter		No	No	No
MIR105_hsa.miR.105.002167	MIR105	miRNA	RAB37_ENSG00000172794	RAB37	Protein_coding	No_correlation	Inter		No	No	Yes
MIR105_hsa.miR.105.002167	MIR105	miRNA	RAB39A_ENSG00000179331	RAB39A	Protein_coding	No_correlation	Inter		No	No	No
MIR105_hsa.miR.105.002167	MIR105	miRNA	RAB39B_ENSG00000155961	RAB39B	Protein_coding	No_correlation	Inter		No	No	No
MIR105_hsa.miR.105.002167	MIR105	miRNA	RAB3B_ENSG00000169213	RAB3B	Protein_coding	No_correlation	Inter		No	No	No
MIR105_hsa.miR.105.002167	MIR105	miRNA	RAB3C_ENSG00000152932	RAB3C	Protein_coding	No_correlation	Inter		No	No	Yes
MIR105_hsa.miR.105.002167	MIR105	miRNA	RAC2_ENSG00000128340	RAC2	Protein_coding	No_correlation	Inter		No	No	No
MIR105_hsa.miR.105.002167	MIR105	miRNA	RAMP1_ENSG00000132329	RAMP1	Protein_coding	No_correlation	Inter		No	No	No
MIR105_hsa.miR.105.002167	MIR105	miRNA	RAP1GAP2_ENSG00000132359	RAP1GAP2	Protein_coding	No_correlation	Inter		No	No	Yes
MIR105_hsa.miR.105.002167	MIR105	miRNA	RAPSN_ENSG00000165917	RAPSN	Protein_coding	No_correlation	Inter		No	No	No
MIR105_hsa.miR.105.002167	MIR105	miRNA	RARRES1_ENSG00000118849	RARRES1	Protein_coding	No_correlation	Inter		No	No	Yes
MIR105_hsa.miR.105.002167	MIR105	miRNA	RARRES3_ENSG00000133321	RARRES3	Protein_coding	No_correlation	Inter		No	No	Yes
MIR105_hsa.miR.105.002167	MIR105	miRNA	RASAL3_ENSG00000105122	RASAL3	Protein_coding	No_correlation	Inter		No	No	No
MIR105_hsa.miR.105.002167	MIR105	miRNA	RASGRF1_ENSG00000058335	RASGRF1	Protein_coding	No_correlation	Inter		No	No	Yes
MIR105_hsa.miR.105.002167	MIR105	miRNA	RASSF6_ENSG00000169435	RASSF6	Protein_coding	No_correlation	Inter		No	No	No
MIR105_hsa.miR.105.002167	MIR105	miRNA	RBP4_ENSG00000138207	RBP4	Protein_coding	No_correlation	Inter		No	No	No
MIR105_hsa.miR.105.002167	MIR105	miRNA	RBP5_ENSG00000139194	RBP5	Protein_coding	No_correlation	Inter		No	No	No
MIR105_hsa.miR.105.002167	MIR105	miRNA	RBPMS2_ENSG00000166831	RBPMS2	Protein_coding	No_correlation	Inter		No	No	Yes
MIR105_hsa.miR.105.002167	MIR105	miRNA	RCVRN_ENSG00000109047	RCVRN	Protein_coding	No_correlation	Inter		No	No	No
MIR105_hsa.miR.105.002167	MIR105	miRNA	RDM1_ENSG00000187456	RDM1	Protein_coding	No_correlation	Inter		No	No	No
MIR105_hsa.miR.105.002167	MIR105	miRNA	RFPL2_ENSG00000128253	RFPL2	Protein_coding	No_correlation	Inter		No	No	No
MIR105_hsa.miR.105.002167	MIR105	miRNA	RFX8_ENSG00000196460	RFX8	Transcription_factor	No_correlation	Inter		No	No	No
MIR105_hsa.miR.105.002167	MIR105	miRNA	RGS1_ENSG00000090104	RGS1	Protein_coding	No_correlation	Inter		No	No	Yes
MIR105_hsa.miR.105.002167	MIR105	miRNA	RGS10_ENSG00000148908	RGS10	Protein_coding	No_correlation	Inter		No	No	No
MIR105_hsa.miR.105.002167	MIR105	miRNA	RGS18_ENSG00000150681	RGS18	Protein_coding	No_correlation	Inter		No	No	No
MIR105_hsa.miR.105.002167	MIR105	miRNA	RGS9_ENSG00000108370	RGS9	Protein_coding	No_correlation	Inter		No	No	No
MIR105_hsa.miR.105.002167	MIR105	miRNA	RHAG_ENSG00000112077	RHAG	Protein_coding	No_correlation	Inter		No	No	No
MIR105_hsa.miR.105.002167	MIR105	miRNA	RHBDL3_ENSG00000141314	RHBDL3	Protein_coding	No_correlation	Inter		No	No	No
MIR105_hsa.miR.105.002167	MIR105	miRNA	RHOD_ENSG00000173156	RHOD	Protein_coding	No_correlation	Inter		No	No	Yes
MIR105_hsa.miR.105.002167	MIR105	miRNA	RHOH_ENSG00000168421	RHOH	Protein_coding	No_correlation	Inter		No	No	Yes
MIR105_hsa.miR.105.002167	MIR105	miRNA	RIMBP3B_ENSG00000196934	RIMBP3B	Protein_coding	No_correlation	Inter		No	No	No
MIR105_hsa.miR.105.002167	MIR105	miRNA	RIMS1_ENSG00000079841	RIMS1	Protein_coding	No_correlation	Inter		No	No	No
MIR105_hsa.miR.105.002167	MIR105	miRNA	RLN2_ENSG00000107014	RLN2	Protein_coding	No_correlation	Inter		No	No	No
MIR105_hsa.miR.105.002167	MIR105	miRNA	RLTPR_ENSG00000159753	RLTPR	Protein_coding	No_correlation	Inter		No	No	No
MIR105_hsa.miR.105.002167	MIR105	miRNA	RNASE6_ENSG00000169413	RNASE6	Protein_coding	No_correlation	Inter		No	No	No
MIR105_hsa.miR.105.002167	MIR105	miRNA	RNASET2_ENSG00000026297	RNASET2	Protein_coding	No_correlation	Inter		No	No	No
MIR105_hsa.miR.105.002167	MIR105	miRNA	RNF122_ENSG00000133874	RNF122	Protein_coding	No_correlation	Inter		No	No	No
MIR105_hsa.miR.105.002167	MIR105	miRNA	RNF222_ENSG00000189051	RNF222	Protein_coding	No_correlation	Inter		No	No	No
MIR105_hsa.miR.105.002167	MIR105	miRNA	RP11-1026M7.2_ENSG00000249109	RP11-1026M7-2	Protein_coding	No_correlation	Inter		No	No	No
MIR105_hsa.miR.105.002167	MIR105	miRNA	RP11-12J10.3_ENSG00000258539	RP11-12J10-3	Protein_coding	No_correlation	Inter		No	No	No
MIR105_hsa.miR.105.002167	MIR105	miRNA	RP11-131H24.4_ENSG00000258987	RP11-131H24-4	Protein_coding	No_correlation	Inter		No	No	No
MIR105_hsa.miR.105.002167	MIR105	miRNA	RP11-204N11.1_ENSG00000258869	RP11-204N11-1	Protein_coding	No_correlation	Inter		No	No	No
MIR105_hsa.miR.105.002167	MIR105	miRNA	RP11-222K16.2_ENSG00000272282	RP11-222K16-2	lncRNA	No_correlation	Inter		No	No	No
MIR105_hsa.miR.105.002167	MIR105	miRNA	RP11-290F20.3_ENSG00000224397	RP11-290F20-3	lncRNA	No_correlation	Inter		No	No	No
MIR105_hsa.miR.105.002167	MIR105	miRNA	RP11-357H14.17_ENSG00000272763	RP11-357H14-17	lncRNA	No_correlation	Inter		No	No	No
MIR105_hsa.miR.105.002167	MIR105	miRNA	RP11-366L20.2_ENSG00000197301	RP11-366L20-2	Protein_coding	No_correlation	Inter		No	No	No
MIR105_hsa.miR.105.002167	MIR105	miRNA	RP11-434D9.1_ENSG00000249364	RP11-434D9-1	lncRNA	No_correlation	Inter		No	No	No
MIR105_hsa.miR.105.002167	MIR105	miRNA	RP11-451M19.3_ENSG00000203876	RP11-451M19-3	Protein_coding	No_correlation	Inter		No	No	No
MIR105_hsa.miR.105.002167	MIR105	miRNA	RP11-533O20.2_ENSG00000223946	RP11-533O20-2	lncRNA	No_correlation	Inter		No	No	No
MIR105_hsa.miR.105.002167	MIR105	miRNA	RP11-621L6.3_ENSG00000273321	RP11-621L6-3	lncRNA	No_correlation	Inter		No	No	No
MIR105_hsa.miR.105.002167	MIR105	miRNA	RP11-644F5.10_ENSG00000258311	RP11-644F5-10	Protein_coding	No_correlation	Inter		No	No	No
MIR105_hsa.miR.105.002167	MIR105	miRNA	RP11-6L6.2_ENSG00000250673	RP11-6L6-2	Protein_coding	No_correlation	Inter		No	No	No
MIR105_hsa.miR.105.002167	MIR105	miRNA	RP11-766F14.2_ENSG00000248713	RP11-766F14-2	Protein_coding	No_correlation	Inter		No	No	No
MIR105_hsa.miR.105.002167	MIR105	miRNA	RP11-796G6.2_ENSG00000258512	RP11-796G6-2	Protein_coding	No_correlation	Inter		No	No	No
MIR105_hsa.miR.105.002167	MIR105	miRNA	RP11-986E7.7_ENSG00000273259	RP11-986E7-7	Protein_coding	No_correlation	Inter		No	No	No
MIR105_hsa.miR.105.002167	MIR105	miRNA	RRAD_ENSG00000166592	RRAD	Protein_coding	No_correlation	Inter		No	No	No
MIR105_hsa.miR.105.002167	MIR105	miRNA	RTKN2_ENSG00000182010	RTKN2	Protein_coding	No_correlation	Inter		No	No	No
MIR105_hsa.miR.105.002167	MIR105	miRNA	RTN1_ENSG00000139970	RTN1	Protein_coding	No_correlation	Inter		No	No	Yes
MIR105_hsa.miR.105.002167	MIR105	miRNA	RTN4RL1_ENSG00000185924	RTN4RL1	Protein_coding	No_correlation	Inter		No	No	Yes
MIR105_hsa.miR.105.002167	MIR105	miRNA	RUFY4_ENSG00000188282	RUFY4	Protein_coding	No_correlation	Inter		No	No	No
MIR105_hsa.miR.105.002167	MIR105	miRNA	RUNX2_ENSG00000124813	RUNX2	Transcription_factor	No_correlation	Inter		No	No	No
MIR105_hsa.miR.105.002167	MIR105	miRNA	RUNX3_ENSG00000020633	RUNX3	Transcription_factor	No_correlation	Inter		No	No	Yes
MIR105_hsa.miR.105.002167	MIR105	miRNA	S100A3_ENSG00000188015	S100A3	Protein_coding	No_correlation	Inter		No	No	No
MIR105_hsa.miR.105.002167	MIR105	miRNA	S100Z_ENSG00000171643	S100Z	Protein_coding	No_correlation	Inter		No	No	No
MIR105_hsa.miR.105.002167	MIR105	miRNA	S1PR4_ENSG00000125910	S1PR4	Protein_coding	No_correlation	Inter		No	No	Yes
MIR105_hsa.miR.105.002167	MIR105	miRNA	SAA1_ENSG00000173432	SAA1	Protein_coding	No_correlation	Inter		No	No	No
MIR105_hsa.miR.105.002167	MIR105	miRNA	SACS-AS1_ENSG00000229558	SACS-AS1	lncRNA	No_correlation	Inter		No	No	No
MIR105_hsa.miR.105.002167	MIR105	miRNA	SALL1_ENSG00000103449	SALL1	Transcription_factor	No_correlation	Inter		No	No	Yes
MIR105_hsa.miR.105.002167	MIR105	miRNA	SAMD3_ENSG00000164483	SAMD3	Protein_coding	No_correlation	Inter		No	No	Yes
MIR105_hsa.miR.105.002167	MIR105	miRNA	SAMSN1_ENSG00000155307	SAMSN1	Protein_coding	No_correlation	Inter		No	No	Yes
MIR105_hsa.miR.105.002167	MIR105	miRNA	SASH3_ENSG00000122122	SASH3	Protein_coding	No_correlation	Inter		No	No	No
MIR105_hsa.miR.105.002167	MIR105	miRNA	SBK2_ENSG00000187550	SBK2	Protein_coding	No_correlation	Inter		No	No	No
MIR105_hsa.miR.105.002167	MIR105	miRNA	SCD_ENSG00000099194	SCD	Protein_coding	No_correlation	Inter	miRTarDB,TarBase	Yes	No	No
MIR105_hsa.miR.105.002167	MIR105	miRNA	SCGB1D2_ENSG00000124935	SCGB1D2	Protein_coding	No_correlation	Inter		No	No	No
MIR105_hsa.miR.105.002167	MIR105	miRNA	SCGB3A2_ENSG00000164265	SCGB3A2	Protein_coding	No_correlation	Inter		No	No	No
MIR105_hsa.miR.105.002167	MIR105	miRNA	SCGN_ENSG00000079689	SCGN	Protein_coding	No_correlation	Inter		No	No	No
MIR105_hsa.miR.105.002167	MIR105	miRNA	SCIMP_ENSG00000161929	SCIMP	Protein_coding	No_correlation	Inter		No	No	No
MIR105_hsa.miR.105.002167	MIR105	miRNA	SCML4_ENSG00000146285	SCML4	Transcription_factor	No_correlation	Inter		No	No	Yes
MIR105_hsa.miR.105.002167	MIR105	miRNA	SCN2B_ENSG00000149575	SCN2B	Protein_coding	No_correlation	Inter		No	No	Yes
MIR105_hsa.miR.105.002167	MIR105	miRNA	SCNN1B_ENSG00000168447	SCNN1B	Protein_coding	No_correlation	Inter		No	No	No
MIR105_hsa.miR.105.002167	MIR105	miRNA	SCUBE1_ENSG00000159307	SCUBE1	Protein_coding	No_correlation	Inter		No	No	Yes
MIR105_hsa.miR.105.002167	MIR105	miRNA	SDC1_ENSG00000115884	SDC1	Protein_coding	No_correlation	Inter		No	No	No
MIR105_hsa.miR.105.002167	MIR105	miRNA	SEL1L3_ENSG00000091490	SEL1L3	Protein_coding	No_correlation	Inter		No	No	No
MIR105_hsa.miR.105.002167	MIR105	miRNA	SELE_ENSG00000007908	SELE	Protein_coding	No_correlation	Inter		No	No	No
MIR105_hsa.miR.105.002167	MIR105	miRNA	SELPLG_ENSG00000110876	SELPLG	Protein_coding	No_correlation	Inter		No	No	Yes
MIR105_hsa.miR.105.002167	MIR105	miRNA	SEMA4A_ENSG00000196189	SEMA4A	Protein_coding	No_correlation	Inter		No	No	Yes
MIR105_hsa.miR.105.002167	MIR105	miRNA	SEPT1_ENSG00000180096	SEPT1	Protein_coding	No_correlation	Inter		No	No	No
MIR105_hsa.miR.105.002167	MIR105	miRNA	SERPINA1_ENSG00000197249	SERPINA1	Protein_coding	No_correlation	Inter		No	No	No
MIR105_hsa.miR.105.002167	MIR105	miRNA	SEZ6L_ENSG00000100095	SEZ6L	Protein_coding	No_correlation	Inter		No	No	No
MIR105_hsa.miR.105.002167	MIR105	miRNA	SFRP4_ENSG00000106483	SFRP4	Protein_coding	No_correlation	Inter		No	No	No
MIR105_hsa.miR.105.002167	MIR105	miRNA	SFRP5_ENSG00000120057	SFRP5	Protein_coding	No_correlation	Inter		No	No	No
MIR105_hsa.miR.105.002167	MIR105	miRNA	SH2D1A_ENSG00000183918	SH2D1A	Protein_coding	No_correlation	Inter		No	No	No
MIR105_hsa.miR.105.002167	MIR105	miRNA	SH2D2A_ENSG00000027869	SH2D2A	Protein_coding	No_correlation	Inter		No	No	Yes
MIR105_hsa.miR.105.002167	MIR105	miRNA	SH2D6_ENSG00000152292	SH2D6	Protein_coding	No_correlation	Inter		No	No	No
MIR105_hsa.miR.105.002167	MIR105	miRNA	SH2D7_ENSG00000183476	SH2D7	Protein_coding	No_correlation	Inter		No	No	No
MIR105_hsa.miR.105.002167	MIR105	miRNA	SH3GL3_ENSG00000140600	SH3GL3	Protein_coding	No_correlation	Inter		No	No	No
MIR105_hsa.miR.105.002167	MIR105	miRNA	SH3TC2_ENSG00000169247	SH3TC2	Protein_coding	No_correlation	Inter		No	No	Yes
MIR105_hsa.miR.105.002167	MIR105	miRNA	SHD_ENSG00000105251	SHD	Protein_coding	No_correlation	Inter		No	No	No
MIR105_hsa.miR.105.002167	MIR105	miRNA	SHISA2_ENSG00000180730	SHISA2	Protein_coding	No_correlation	Inter		No	No	No
MIR105_hsa.miR.105.002167	MIR105	miRNA	SHISA3_ENSG00000178343	SHISA3	Protein_coding	No_correlation	Inter		No	No	No
MIR105_hsa.miR.105.002167	MIR105	miRNA	SHISA8_ENSG00000234965	SHISA8	Protein_coding	No_correlation	Inter		No	No	No
MIR105_hsa.miR.105.002167	MIR105	miRNA	SIDT1_ENSG00000072858	SIDT1	Protein_coding	No_correlation	Inter		No	No	Yes
MIR105_hsa.miR.105.002167	MIR105	miRNA	SIGLEC10_ENSG00000142512	SIGLEC10	Protein_coding	No_correlation	Inter		No	No	Yes
MIR105_hsa.miR.105.002167	MIR105	miRNA	SIGLEC12_ENSG00000254521	SIGLEC12	Protein_coding	No_correlation	Inter		No	No	No
MIR105_hsa.miR.105.002167	MIR105	miRNA	SIGLEC5_ENSG00000105501	SIGLEC5	Protein_coding	No_correlation	Inter		No	No	No
MIR105_hsa.miR.105.002167	MIR105	miRNA	SIGLEC6_ENSG00000105492	SIGLEC6	Protein_coding	No_correlation	Inter		No	No	No
MIR105_hsa.miR.105.002167	MIR105	miRNA	SIRPD_ENSG00000125900	SIRPD	Protein_coding	No_correlation	Inter		No	No	No
MIR105_hsa.miR.105.002167	MIR105	miRNA	SIRPG_ENSG00000089012	SIRPG	Protein_coding	No_correlation	Inter		No	No	No
MIR105_hsa.miR.105.002167	MIR105	miRNA	SIT1_ENSG00000137078	SIT1	Protein_coding	No_correlation	Inter		No	No	No
MIR105_hsa.miR.105.002167	MIR105	miRNA	SKA3_ENSG00000165480	SKA3	Protein_coding	No_correlation	Inter		No	No	No
MIR105_hsa.miR.105.002167	MIR105	miRNA	SKAP1_ENSG00000141293	SKAP1	Protein_coding	No_correlation	Inter		No	No	No
MIR105_hsa.miR.105.002167	MIR105	miRNA	SLA_ENSG00000155926	SLA	Protein_coding	No_correlation	Inter		No	No	Yes
MIR105_hsa.miR.105.002167	MIR105	miRNA	SLA2_ENSG00000101082	SLA2	Protein_coding	No_correlation	Inter		No	No	Yes
MIR105_hsa.miR.105.002167	MIR105	miRNA	SLAMF1_ENSG00000117090	SLAMF1	Protein_coding	No_correlation	Inter		No	No	Yes
MIR105_hsa.miR.105.002167	MIR105	miRNA	SLAMF6_ENSG00000162739	SLAMF6	Protein_coding	No_correlation	Inter		No	No	Yes
MIR105_hsa.miR.105.002167	MIR105	miRNA	SLAMF7_ENSG00000026751	SLAMF7	Protein_coding	No_correlation	Inter		No	No	Yes
MIR105_hsa.miR.105.002167	MIR105	miRNA	SLAMF8_ENSG00000158714	SLAMF8	Protein_coding	No_correlation	Inter		No	No	Yes
MIR105_hsa.miR.105.002167	MIR105	miRNA	SLC12A3_ENSG00000070915	SLC12A3	Protein_coding	No_correlation	Inter		No	No	No
MIR105_hsa.miR.105.002167	MIR105	miRNA	SLC16A6_ENSG00000108932	SLC16A6	Protein_coding	No_correlation	Inter		No	No	No
MIR105_hsa.miR.105.002167	MIR105	miRNA	SLC16A9_ENSG00000165449	SLC16A9	Protein_coding	No_correlation	Inter		No	No	Yes
MIR105_hsa.miR.105.002167	MIR105	miRNA	SLC24A2_ENSG00000155886	SLC24A2	Protein_coding	No_correlation	Inter		No	No	No
MIR105_hsa.miR.105.002167	MIR105	miRNA	SLC25A48_ENSG00000145832	SLC25A48	Protein_coding	No_correlation	Inter		No	No	No
MIR105_hsa.miR.105.002167	MIR105	miRNA	SLC27A2_ENSG00000140284	SLC27A2	Protein_coding	No_correlation	Inter		No	No	No
MIR105_hsa.miR.105.002167	MIR105	miRNA	SLC28A2_ENSG00000137860	SLC28A2	Protein_coding	No_correlation	Inter		No	No	No
MIR105_hsa.miR.105.002167	MIR105	miRNA	SLC29A4_ENSG00000164638	SLC29A4	Protein_coding	No_correlation	Inter		No	No	No
MIR105_hsa.miR.105.002167	MIR105	miRNA	SLC30A2_ENSG00000158014	SLC30A2	Protein_coding	No_correlation	Inter		No	No	No
MIR105_hsa.miR.105.002167	MIR105	miRNA	SLC31A2_ENSG00000136867	SLC31A2	Protein_coding	No_correlation	Inter		No	No	No
MIR105_hsa.miR.105.002167	MIR105	miRNA	SLC36A2_ENSG00000186335	SLC36A2	Protein_coding	No_correlation	Inter		No	No	No
MIR105_hsa.miR.105.002167	MIR105	miRNA	SLC38A8_ENSG00000166558	SLC38A8	Protein_coding	No_correlation	Inter		No	No	No
MIR105_hsa.miR.105.002167	MIR105	miRNA	SLC4A8_ENSG00000050438	SLC4A8	Protein_coding	No_correlation	Inter		No	No	Yes
MIR105_hsa.miR.105.002167	MIR105	miRNA	SLC6A11_ENSG00000132164	SLC6A11	Protein_coding	No_correlation	Inter		No	No	No
MIR105_hsa.miR.105.002167	MIR105	miRNA	SLC6A17_ENSG00000197106	SLC6A17	Protein_coding	No_correlation	Inter		No	No	No
MIR105_hsa.miR.105.002167	MIR105	miRNA	SLC6A9_ENSG00000196517	SLC6A9	Protein_coding	No_correlation	Inter		No	No	No
MIR105_hsa.miR.105.002167	MIR105	miRNA	SLCO5A1_ENSG00000137571	SLCO5A1	Protein_coding	No_correlation	Inter		No	No	No
MIR105_hsa.miR.105.002167	MIR105	miRNA	SLFN12L_ENSG00000205045	SLFN12L	Protein_coding	No_correlation	Inter		No	No	Yes
MIR105_hsa.miR.105.002167	MIR105	miRNA	SLFN14_ENSG00000236320	SLFN14	Protein_coding	No_correlation	Inter		No	No	No
MIR105_hsa.miR.105.002167	MIR105	miRNA	SLITRK4_ENSG00000179542	SLITRK4	Protein_coding	No_correlation	Inter		No	No	No
MIR105_hsa.miR.105.002167	MIR105	miRNA	SMAP2_ENSG00000084070	SMAP2	Protein_coding	No_correlation	Inter		No	No	No
MIR105_hsa.miR.105.002167	MIR105	miRNA	SMPD3_ENSG00000103056	SMPD3	Protein_coding	No_correlation	Inter		No	No	Yes
MIR105_hsa.miR.105.002167	MIR105	miRNA	SMPDL3B_ENSG00000130768	SMPDL3B	Protein_coding	No_correlation	Inter		No	No	No
MIR105_hsa.miR.105.002167	MIR105	miRNA	SMTNL1_ENSG00000214872	SMTNL1	Protein_coding	No_correlation	Inter		No	No	No
MIR105_hsa.miR.105.002167	MIR105	miRNA	SMTNL2_ENSG00000188176	SMTNL2	Protein_coding	No_correlation	Inter		No	No	No
MIR105_hsa.miR.105.002167	MIR105	miRNA	SNORA40_ENSG00000212579	SNORA40	lncRNA	No_correlation	Inter		No	No	No
MIR105_hsa.miR.105.002167	MIR105	miRNA	SNX10_ENSG00000086300	SNX10	Protein_coding	No_correlation	Inter		No	No	Yes
MIR105_hsa.miR.105.002167	MIR105	miRNA	SNX20_ENSG00000167208	SNX20	Protein_coding	No_correlation	Inter		No	No	Yes
MIR105_hsa.miR.105.002167	MIR105	miRNA	SOAT2_ENSG00000167780	SOAT2	Protein_coding	No_correlation	Inter		No	No	Yes
MIR105_hsa.miR.105.002167	MIR105	miRNA	SOCS1_ENSG00000185338	SOCS1	Protein_coding	No_correlation	Inter		No	No	Yes
MIR105_hsa.miR.105.002167	MIR105	miRNA	SOCS3_ENSG00000184557	SOCS3	Protein_coding	No_correlation	Inter		No	No	No
MIR105_hsa.miR.105.002167	MIR105	miRNA	SOWAHA_ENSG00000198944	SOWAHA	Protein_coding	No_correlation	Inter		No	No	No
MIR105_hsa.miR.105.002167	MIR105	miRNA	SOWAHD_ENSG00000187808	SOWAHD	Protein_coding	No_correlation	Inter		No	No	No
MIR105_hsa.miR.105.002167	MIR105	miRNA	SP140_ENSG00000079263	SP140	Transcription_factor	No_correlation	Inter		No	No	Yes
MIR105_hsa.miR.105.002167	MIR105	miRNA	SPEF2_ENSG00000152582	SPEF2	Protein_coding	No_correlation	Inter		No	No	No
MIR105_hsa.miR.105.002167	MIR105	miRNA	SPERT_ENSG00000174015	SPERT	Protein_coding	No_correlation	Inter		No	No	No
MIR105_hsa.miR.105.002167	MIR105	miRNA	SPIB_ENSG00000269404	SPIB	Transcription_factor	No_correlation	Inter		No	No	Yes
MIR105_hsa.miR.105.002167	MIR105	miRNA	SPIC_ENSG00000166211	SPIC	Transcription_factor	No_correlation	Inter		No	No	No
MIR105_hsa.miR.105.002167	MIR105	miRNA	SPINK1_ENSG00000164266	SPINK1	Protein_coding	No_correlation	Inter		No	No	No
MIR105_hsa.miR.105.002167	MIR105	miRNA	SPN_ENSG00000197471	SPN	Protein_coding	No_correlation	Inter		No	No	Yes
MIR105_hsa.miR.105.002167	MIR105	miRNA	SPNS3_ENSG00000182557	SPNS3	Protein_coding	No_correlation	Inter		No	No	No
MIR105_hsa.miR.105.002167	MIR105	miRNA	SPOCK3_ENSG00000196104	SPOCK3	Protein_coding	No_correlation	Inter		No	No	No
MIR105_hsa.miR.105.002167	MIR105	miRNA	SPP1_ENSG00000118785	SPP1	Protein_coding	No_correlation	Inter		No	No	No
MIR105_hsa.miR.105.002167	MIR105	miRNA	SPTA1_ENSG00000163554	SPTA1	Protein_coding	No_correlation	Inter		No	No	No
MIR105_hsa.miR.105.002167	MIR105	miRNA	SRMS_ENSG00000125508	SRMS	Protein_coding	No_correlation	Inter		No	No	No
MIR105_hsa.miR.105.002167	MIR105	miRNA	SRRM3_ENSG00000177679	SRRM3	Protein_coding	No_correlation	Inter		No	No	No
MIR105_hsa.miR.105.002167	MIR105	miRNA	SSTR2_ENSG00000180616	SSTR2	Protein_coding	No_correlation	Inter		No	No	Yes
MIR105_hsa.miR.105.002167	MIR105	miRNA	STAB2_ENSG00000136011	STAB2	Protein_coding	No_correlation	Inter		No	No	No
MIR105_hsa.miR.105.002167	MIR105	miRNA	STAC2_ENSG00000141750	STAC2	Protein_coding	No_correlation	Inter		No	No	No
MIR105_hsa.miR.105.002167	MIR105	miRNA	STAP1_ENSG00000035720	STAP1	Protein_coding	No_correlation	Inter		No	No	Yes
MIR105_hsa.miR.105.002167	MIR105	miRNA	STARD5_ENSG00000172345	STARD5	Protein_coding	No_correlation	Inter		No	No	No
MIR105_hsa.miR.105.002167	MIR105	miRNA	STK17B_ENSG00000081320	STK17B	Protein_coding	No_correlation	Inter		No	No	Yes
MIR105_hsa.miR.105.002167	MIR105	miRNA	STMND1_ENSG00000230873	STMND1	Protein_coding	No_correlation	Inter		No	No	No
MIR105_hsa.miR.105.002167	MIR105	miRNA	STXBP2_ENSG00000076944	STXBP2	Protein_coding	No_correlation	Inter		No	No	No
MIR105_hsa.miR.105.002167	MIR105	miRNA	STYK1_ENSG00000060140	STYK1	Protein_coding	No_correlation	Inter		No	No	No
MIR105_hsa.miR.105.002167	MIR105	miRNA	SUCNR1_ENSG00000198829	SUCNR1	Protein_coding	No_correlation	Inter		No	No	No
MIR105_hsa.miR.105.002167	MIR105	miRNA	SULT2B1_ENSG00000088002	SULT2B1	Protein_coding	No_correlation	Inter		No	No	No
MIR105_hsa.miR.105.002167	MIR105	miRNA	SUN5_ENSG00000167098	SUN5	Protein_coding	No_correlation	Inter		No	No	No
MIR105_hsa.miR.105.002167	MIR105	miRNA	SUSD3_ENSG00000157303	SUSD3	Protein_coding	No_correlation	Inter		No	No	No
MIR105_hsa.miR.105.002167	MIR105	miRNA	SUSD4_ENSG00000143502	SUSD4	Protein_coding	No_correlation	Inter		No	No	No
MIR105_hsa.miR.105.002167	MIR105	miRNA	SYK_ENSG00000165025	SYK	Protein_coding	No_correlation	Inter		No	No	Yes
MIR105_hsa.miR.105.002167	MIR105	miRNA	SYN1_ENSG00000008056	SYN1	Protein_coding	No_correlation	Inter		No	No	No
MIR105_hsa.miR.105.002167	MIR105	miRNA	SYNDIG1L_ENSG00000183379	SYNDIG1L	Protein_coding	No_correlation	Inter		No	No	No
MIR105_hsa.miR.105.002167	MIR105	miRNA	SYT13_ENSG00000019505	SYT13	Protein_coding	No_correlation	Inter		No	No	No
MIR105_hsa.miR.105.002167	MIR105	miRNA	TACSTD2_ENSG00000184292	TACSTD2	Protein_coding	No_correlation	Inter		No	No	Yes
MIR105_hsa.miR.105.002167	MIR105	miRNA	TAGAP_ENSG00000164691	TAGAP	Protein_coding	No_correlation	Inter		No	No	Yes
MIR105_hsa.miR.105.002167	MIR105	miRNA	TBC1D10C_ENSG00000175463	TBC1D10C	Protein_coding	No_correlation	Inter		No	No	No
MIR105_hsa.miR.105.002167	MIR105	miRNA	TBX21_ENSG00000073861	TBX21	Transcription_factor	No_correlation	Inter		No	No	No
MIR105_hsa.miR.105.002167	MIR105	miRNA	TCEB3C_ENSG00000183791	TCEB3C	Protein_coding	No_correlation	Inter		No	No	No
MIR105_hsa.miR.105.002167	MIR105	miRNA	TCERG1L_ENSG00000176769	TCERG1L	Protein_coding	No_correlation	Inter		No	No	Yes
MIR105_hsa.miR.105.002167	MIR105	miRNA	TCF24_ENSG00000261787	TCF24	Transcription_factor	No_correlation	Inter		No	No	Yes
MIR105_hsa.miR.105.002167	MIR105	miRNA	TDRD9_ENSG00000156414	TDRD9	Protein_coding	No_correlation	Inter		No	No	No
MIR105_hsa.miR.105.002167	MIR105	miRNA	TEDDM1_ENSG00000203730	TEDDM1	Protein_coding	No_correlation	Inter		No	No	No
MIR105_hsa.miR.105.002167	MIR105	miRNA	TESPA1_ENSG00000135426	TESPA1	Protein_coding	No_correlation	Inter		No	No	Yes
MIR105_hsa.miR.105.002167	MIR105	miRNA	TEX11_ENSG00000120498	TEX11	Protein_coding	No_correlation	Inter		No	No	No
MIR105_hsa.miR.105.002167	MIR105	miRNA	TFAP2C_ENSG00000087510	TFAP2C	Transcription_factor	No_correlation	Inter		No	No	No
MIR105_hsa.miR.105.002167	MIR105	miRNA	TFEC_ENSG00000105967	TFEC	Transcription_factor	No_correlation	Inter		No	No	No
MIR105_hsa.miR.105.002167	MIR105	miRNA	THBS1_ENSG00000137801	THBS1	Protein_coding	No_correlation	Inter		No	No	Yes
MIR105_hsa.miR.105.002167	MIR105	miRNA	THEMIS_ENSG00000172673	THEMIS	Protein_coding	No_correlation	Inter		No	No	Yes
MIR105_hsa.miR.105.002167	MIR105	miRNA	THEMIS2_ENSG00000130775	THEMIS2	Protein_coding	No_correlation	Inter		No	No	No
MIR105_hsa.miR.105.002167	MIR105	miRNA	THRSP_ENSG00000151365	THRSP	Protein_coding	No_correlation	Inter		No	No	No
MIR105_hsa.miR.105.002167	MIR105	miRNA	THY1_ENSG00000154096	THY1	Protein_coding	No_correlation	Inter		No	No	Yes
MIR105_hsa.miR.105.002167	MIR105	miRNA	TIFAB_ENSG00000255833	TIFAB	Protein_coding	No_correlation	Inter		No	No	Yes
MIR105_hsa.miR.105.002167	MIR105	miRNA	TIGIT_ENSG00000181847	TIGIT	Protein_coding	No_correlation	Inter		No	No	Yes
MIR105_hsa.miR.105.002167	MIR105	miRNA	TINCR_ENSG00000223573	TINCR	lncRNA	No_correlation	Inter		No	No	No
MIR105_hsa.miR.105.002167	MIR105	miRNA	TLR10_ENSG00000174123	TLR10	Protein_coding	No_correlation	Inter		No	No	No
MIR105_hsa.miR.105.002167	MIR105	miRNA	TLR6_ENSG00000174130	TLR6	Protein_coding	No_correlation	Inter		No	No	Yes
MIR105_hsa.miR.105.002167	MIR105	miRNA	TLR7_ENSG00000196664	TLR7	Protein_coding	No_correlation	Inter		No	No	No
MIR105_hsa.miR.105.002167	MIR105	miRNA	TLR8_ENSG00000101916	TLR8	Protein_coding	No_correlation	Inter		No	No	No
MIR105_hsa.miR.105.002167	MIR105	miRNA	TMC2_ENSG00000149488	TMC2	Protein_coding	No_correlation	Inter		No	No	No
MIR105_hsa.miR.105.002167	MIR105	miRNA	TMC3_ENSG00000188869	TMC3	Protein_coding	No_correlation	Inter		No	No	Yes
MIR105_hsa.miR.105.002167	MIR105	miRNA	TMC8_ENSG00000167895	TMC8	Protein_coding	No_correlation	Inter		No	No	No
MIR105_hsa.miR.105.002167	MIR105	miRNA	TMEM130_ENSG00000166448	TMEM130	Protein_coding	No_correlation	Inter		No	No	Yes
MIR105_hsa.miR.105.002167	MIR105	miRNA	TMEM132E_ENSG00000181291	TMEM132E	Protein_coding	No_correlation	Inter		No	No	Yes
MIR105_hsa.miR.105.002167	MIR105	miRNA	TMEM150B_ENSG00000180061	TMEM150B	Protein_coding	No_correlation	Inter		No	No	Yes
MIR105_hsa.miR.105.002167	MIR105	miRNA	TMEM151A_ENSG00000179292	TMEM151A	Protein_coding	No_correlation	Inter		No	No	No
MIR105_hsa.miR.105.002167	MIR105	miRNA	TMEM151B_ENSG00000178233	TMEM151B	Protein_coding	No_correlation	Inter		No	No	No
MIR105_hsa.miR.105.002167	MIR105	miRNA	TMEM156_ENSG00000121895	TMEM156	Protein_coding	No_correlation	Inter		No	No	Yes
MIR105_hsa.miR.105.002167	MIR105	miRNA	TMEM169_ENSG00000163449	TMEM169	Protein_coding	No_correlation	Inter		No	No	No
MIR105_hsa.miR.105.002167	MIR105	miRNA	TMEM191C_ENSG00000206140	TMEM191C	lncRNA	No_correlation	Inter		No	No	No
MIR105_hsa.miR.105.002167	MIR105	miRNA	TMEM200A_ENSG00000164484	TMEM200A	Protein_coding	No_correlation	Inter		No	No	No
MIR105_hsa.miR.105.002167	MIR105	miRNA	TMEM244_ENSG00000203756	TMEM244	Protein_coding	No_correlation	Inter		No	No	No
MIR105_hsa.miR.105.002167	MIR105	miRNA	TMEM35_ENSG00000126950	TMEM35	Protein_coding	No_correlation	Inter		No	No	No
MIR105_hsa.miR.105.002167	MIR105	miRNA	TMEM92_ENSG00000167105	TMEM92	Protein_coding	No_correlation	Inter		No	No	No
MIR105_hsa.miR.105.002167	MIR105	miRNA	TMPRSS13_ENSG00000137747	TMPRSS13	Protein_coding	No_correlation	Inter		No	No	No
MIR105_hsa.miR.105.002167	MIR105	miRNA	TMPRSS2_ENSG00000184012	TMPRSS2	Protein_coding	No_correlation	Inter		No	No	No
MIR105_hsa.miR.105.002167	MIR105	miRNA	TMPRSS3_ENSG00000160183	TMPRSS3	Protein_coding	No_correlation	Inter		No	No	No
MIR105_hsa.miR.105.002167	MIR105	miRNA	TNFAIP3_ENSG00000118503	TNFAIP3	Protein_coding	No_correlation	Inter		No	No	Yes
MIR105_hsa.miR.105.002167	MIR105	miRNA	TNFAIP8L2_ENSG00000163154	TNFAIP8L2	Protein_coding	No_correlation	Inter		No	No	Yes
MIR105_hsa.miR.105.002167	MIR105	miRNA	TNFRSF11B_ENSG00000164761	TNFRSF11B	Protein_coding	No_correlation	Inter		No	No	Yes
MIR105_hsa.miR.105.002167	MIR105	miRNA	TNFRSF13B_ENSG00000240505	TNFRSF13B	Protein_coding	No_correlation	Inter		No	No	No
MIR105_hsa.miR.105.002167	MIR105	miRNA	TNFRSF17_ENSG00000048462	TNFRSF17	Protein_coding	No_correlation	Inter		No	No	No
MIR105_hsa.miR.105.002167	MIR105	miRNA	TNFRSF18_ENSG00000186891	TNFRSF18	Protein_coding	No_correlation	Inter		No	No	No
MIR105_hsa.miR.105.002167	MIR105	miRNA	TNFRSF19_ENSG00000127863	TNFRSF19	Protein_coding	No_correlation	Inter		No	No	Yes
MIR105_hsa.miR.105.002167	MIR105	miRNA	TNFSF14_ENSG00000125735	TNFSF14	Protein_coding	No_correlation	Inter		No	No	Yes
MIR105_hsa.miR.105.002167	MIR105	miRNA	TNFSF8_ENSG00000106952	TNFSF8	Protein_coding	No_correlation	Inter		No	No	Yes
MIR105_hsa.miR.105.002167	MIR105	miRNA	TNIP3_ENSG00000050730	TNIP3	Protein_coding	No_correlation	Inter		No	No	Yes
MIR105_hsa.miR.105.002167	MIR105	miRNA	TNMD_ENSG00000000005	TNMD	Protein_coding	No_correlation	Inter		No	No	No
MIR105_hsa.miR.105.002167	MIR105	miRNA	TNNI1_ENSG00000159173	TNNI1	Protein_coding	No_correlation	Inter		No	No	No
MIR105_hsa.miR.105.002167	MIR105	miRNA	TNR_ENSG00000116147	TNR	Protein_coding	No_correlation	Inter		No	No	Yes
MIR105_hsa.miR.105.002167	MIR105	miRNA	TNS4_ENSG00000131746	TNS4	Protein_coding	No_correlation	Inter		No	No	No
MIR105_hsa.miR.105.002167	MIR105	miRNA	TOX_ENSG00000198846	TOX	Protein_coding	No_correlation	Inter		No	No	Yes
MIR105_hsa.miR.105.002167	MIR105	miRNA	TP63_ENSG00000073282	TP63	Transcription_factor	No_correlation	Inter		No	No	No
MIR105_hsa.miR.105.002167	MIR105	miRNA	TPSAB1_ENSG00000172236	TPSAB1	Protein_coding	No_correlation	Inter		No	No	No
MIR105_hsa.miR.105.002167	MIR105	miRNA	TPTE2_ENSG00000132958	TPTE2	Protein_coding	No_correlation	Inter		No	No	No
MIR105_hsa.miR.105.002167	MIR105	miRNA	TRABD2A_ENSG00000186854	TRABD2A	Protein_coding	No_correlation	Inter		No	No	Yes
MIR105_hsa.miR.105.002167	MIR105	miRNA	TRAF1_ENSG00000056558	TRAF1	Protein_coding	No_correlation	Inter		No	No	Yes
MIR105_hsa.miR.105.002167	MIR105	miRNA	TRAF3IP3_ENSG00000009790	TRAF3IP3	Protein_coding	No_correlation	Inter		No	No	Yes
MIR105_hsa.miR.105.002167	MIR105	miRNA	TRAT1_ENSG00000163519	TRAT1	Protein_coding	No_correlation	Inter		No	No	No
MIR105_hsa.miR.105.002167	MIR105	miRNA	TRBV11-2_ENSG00000241657	TRBV11-2	lncRNA	No_correlation	Inter		No	No	No
MIR105_hsa.miR.105.002167	MIR105	miRNA	TREM2_ENSG00000095970	TREM2	Protein_coding	No_correlation	Inter		No	No	No
MIR105_hsa.miR.105.002167	MIR105	miRNA	TRERF1_ENSG00000124496	TRERF1	Transcription_factor	No_correlation	Inter		No	No	Yes
MIR105_hsa.miR.105.002167	MIR105	miRNA	TRH_ENSG00000170893	TRH	Protein_coding	No_correlation	Inter		No	No	No
MIR105_hsa.miR.105.002167	MIR105	miRNA	TRHDE_ENSG00000072657	TRHDE	Protein_coding	No_correlation	Inter		No	No	No
MIR105_hsa.miR.105.002167	MIR105	miRNA	TRIM14_ENSG00000106785	TRIM14	Protein_coding	No_correlation	Inter		No	No	No
MIR105_hsa.miR.105.002167	MIR105	miRNA	TRPV3_ENSG00000167723	TRPV3	Protein_coding	No_correlation	Inter		No	No	No
MIR105_hsa.miR.105.002167	MIR105	miRNA	TSC22D3_ENSG00000157514	TSC22D3	Protein_coding	No_correlation	Inter		No	No	No
MIR105_hsa.miR.105.002167	MIR105	miRNA	TTC22_ENSG00000006555	TTC22	Protein_coding	No_correlation	Inter		No	No	No
MIR105_hsa.miR.105.002167	MIR105	miRNA	TTC24_ENSG00000187862	TTC24	Protein_coding	No_correlation	Inter		No	No	No
MIR105_hsa.miR.105.002167	MIR105	miRNA	TUBA3D_ENSG00000075886	TUBA3D	Protein_coding	No_correlation	Inter		No	No	No
MIR105_hsa.miR.105.002167	MIR105	miRNA	UBASH3A_ENSG00000160185	UBASH3A	Protein_coding	No_correlation	Inter		No	No	Yes
MIR105_hsa.miR.105.002167	MIR105	miRNA	UBD_ENSG00000213886	UBD	Protein_coding	No_correlation	Inter		No	No	Yes
MIR105_hsa.miR.105.002167	MIR105	miRNA	UCP1_ENSG00000109424	UCP1	Protein_coding	No_correlation	Inter		No	No	No
MIR105_hsa.miR.105.002167	MIR105	miRNA	UGT3A2_ENSG00000168671	UGT3A2	Protein_coding	No_correlation	Inter		No	No	Yes
MIR105_hsa.miR.105.002167	MIR105	miRNA	UNC80_ENSG00000144406	UNC80	Protein_coding	No_correlation	Inter		No	No	Yes
MIR105_hsa.miR.105.002167	MIR105	miRNA	UPK1B_ENSG00000114638	UPK1B	Protein_coding	No_correlation	Inter		No	No	No
MIR105_hsa.miR.105.002167	MIR105	miRNA	UPK3B_ENSG00000243566	UPK3B	Protein_coding	No_correlation	Inter		No	No	No
MIR105_hsa.miR.105.002167	MIR105	miRNA	UTS2_ENSG00000049247	UTS2	Protein_coding	No_correlation	Inter		No	No	No
MIR105_hsa.miR.105.002167	MIR105	miRNA	UTS2R_ENSG00000181408	UTS2R	Protein_coding	No_correlation	Inter		No	No	No
MIR105_hsa.miR.105.002167	MIR105	miRNA	VAV1_ENSG00000141968	VAV1	Protein_coding	No_correlation	Inter		No	No	No
MIR105_hsa.miR.105.002167	MIR105	miRNA	VAX2_ENSG00000116035	VAX2	Transcription_factor	No_correlation	Inter		No	No	No
MIR105_hsa.miR.105.002167	MIR105	miRNA	VNN1_ENSG00000112299	VNN1	Protein_coding	No_correlation	Inter		No	No	Yes
MIR105_hsa.miR.105.002167	MIR105	miRNA	VSIG1_ENSG00000101842	VSIG1	Protein_coding	No_correlation	Inter		No	No	No
MIR105_hsa.miR.105.002167	MIR105	miRNA	VSIG8_ENSG00000243284	VSIG8	Protein_coding	No_correlation	Inter		No	No	No
MIR105_hsa.miR.105.002167	MIR105	miRNA	VWC2L_ENSG00000174453	VWC2L	Protein_coding	No_correlation	Inter		No	No	Yes
MIR105_hsa.miR.105.002167	MIR105	miRNA	WAS_ENSG00000015285	WAS	Protein_coding	No_correlation	Inter		No	No	No
MIR105_hsa.miR.105.002167	MIR105	miRNA	WBP2NL_ENSG00000183066	WBP2NL	Protein_coding	No_correlation	Inter		No	No	No
MIR105_hsa.miR.105.002167	MIR105	miRNA	WBSCR27_ENSG00000165171	WBSCR27	Protein_coding	No_correlation	Inter		No	No	No
MIR105_hsa.miR.105.002167	MIR105	miRNA	WDFY4_ENSG00000128815	WDFY4	Protein_coding	No_correlation	Inter		No	No	Yes
MIR105_hsa.miR.105.002167	MIR105	miRNA	WDR65_ENSG00000243710	WDR65	Protein_coding	No_correlation	Inter		No	No	No
MIR105_hsa.miR.105.002167	MIR105	miRNA	WDR93_ENSG00000140527	WDR93	Protein_coding	No_correlation	Inter		No	No	No
MIR105_hsa.miR.105.002167	MIR105	miRNA	WFDC2_ENSG00000101443	WFDC2	Protein_coding	No_correlation	Inter		No	No	Yes
MIR105_hsa.miR.105.002167	MIR105	miRNA	WNT1_ENSG00000125084	WNT1	Protein_coding	No_correlation	Inter		No	No	No
MIR105_hsa.miR.105.002167	MIR105	miRNA	WNT10A_ENSG00000135925	WNT10A	Protein_coding	No_correlation	Inter		No	No	No
MIR105_hsa.miR.105.002167	MIR105	miRNA	WNT10B_ENSG00000169884	WNT10B	Protein_coding	No_correlation	Inter		No	No	No
MIR105_hsa.miR.105.002167	MIR105	miRNA	XCL1_ENSG00000143184	XCL1	Protein_coding	No_correlation	Inter		No	No	No
MIR105_hsa.miR.105.002167	MIR105	miRNA	XCL2_ENSG00000143185	XCL2	Protein_coding	No_correlation	Inter		No	No	No
MIR105_hsa.miR.105.002167	MIR105	miRNA	XCR1_ENSG00000173578	XCR1	Protein_coding	No_correlation	Inter		No	No	No
MIR105_hsa.miR.105.002167	MIR105	miRNA	XG_ENSG00000124343	XG	Protein_coding	No_correlation	Inter		No	No	No
MIR105_hsa.miR.105.002167	MIR105	miRNA	XIRP1_ENSG00000168334	XIRP1	Protein_coding	No_correlation	Inter		No	No	No
MIR105_hsa.miR.105.002167	MIR105	miRNA	ZAP70_ENSG00000115085	ZAP70	Protein_coding	No_correlation	Inter		No	No	Yes
MIR105_hsa.miR.105.002167	MIR105	miRNA	ZBED2_ENSG00000177494	ZBED2	Transcription_factor	No_correlation	Inter		No	No	Yes
MIR105_hsa.miR.105.002167	MIR105	miRNA	ZBP1_ENSG00000124256	ZBP1	Protein_coding	No_correlation	Inter		No	No	Yes
MIR105_hsa.miR.105.002167	MIR105	miRNA	ZBTB8B_ENSG00000273274	ZBTB8B	Transcription_factor	No_correlation	Inter		No	No	No
MIR105_hsa.miR.105.002167	MIR105	miRNA	ZC3H12D_ENSG00000178199	ZC3H12D	Protein_coding	No_correlation	Inter		No	No	Yes
MIR105_hsa.miR.105.002167	MIR105	miRNA	ZCCHC5_ENSG00000179300	ZCCHC5	Protein_coding	No_correlation	Inter		No	No	No
MIR105_hsa.miR.105.002167	MIR105	miRNA	ZDHHC19_ENSG00000163958	ZDHHC19	Protein_coding	No_correlation	Inter		No	No	No
MIR105_hsa.miR.105.002167	MIR105	miRNA	ZFP57_ENSG00000204644	ZFP57	Transcription_factor	No_correlation	Inter		No	No	No
MIR105_hsa.miR.105.002167	MIR105	miRNA	ZG16B_ENSG00000162078	ZG16B	Protein_coding	No_correlation	Inter		No	No	No
MIR105_hsa.miR.105.002167	MIR105	miRNA	ZMYND10_ENSG00000004838	ZMYND10	Protein_coding	No_correlation	Inter		No	No	No
MIR105_hsa.miR.105.002167	MIR105	miRNA	ZMYND15_ENSG00000141497	ZMYND15	Protein_coding	No_correlation	Inter		No	No	No
MIR105_hsa.miR.105.002167	MIR105	miRNA	ZNF215_ENSG00000149054	ZNF215	Transcription_factor	No_correlation	Inter		No	No	Yes
MIR105_hsa.miR.105.002167	MIR105	miRNA	ZNF683_ENSG00000176083	ZNF683	Transcription_factor	No_correlation	Inter		No	No	No
MIR105_hsa.miR.105.002167	MIR105	miRNA	ZNF730_ENSG00000183850	ZNF730	Transcription_factor	No_correlation	Inter		No	No	No
MIR105_hsa.miR.105.002167	MIR105	miRNA	ZNF788_ENSG00000214189	ZNF788	Protein_coding	No_correlation	Inter		No	No	No
MIR105_hsa.miR.105.002167	MIR105	miRNA	ZNF80_ENSG00000174255	ZNF80	Transcription_factor	No_correlation	Inter		No	No	No
MIR105_hsa.miR.105.002167	MIR105	miRNA	ZNF804A_ENSG00000170396	ZNF804A	Transcription_factor	No_correlation	Inter		No	No	Yes
MIR105_hsa.miR.105.002167	MIR105	miRNA	ZNF812_ENSG00000224689	ZNF812	Protein_coding	No_correlation	Inter		No	No	No
MIR105_hsa.miR.105.002167	MIR105	miRNA	ZNF831_ENSG00000124203	ZNF831	Transcription_factor	No_correlation	Inter		No	No	No
MIR1203_hsa.miR.1203.002877	MIR1203	miRNA	MIR1203_hsa.miR.1203.002877	MIR1203	miRNA	No_correlation	Intra		No	No	No
MIR1203_hsa.miR.1203.002877	MIR1203	miRNA	MIR1236_hsa.miR.1236.002761	MIR1236	miRNA	No_correlation	Intra		No	No	No
MIR1203_hsa.miR.1203.002877	MIR1203	miRNA	MIR1238_hsa.miR.1238.002927	MIR1238	miRNA	No_correlation	Intra		No	No	No
MIR1203_hsa.miR.1203.002877	MIR1203	miRNA	MIR1247_hsa.miR.1247.002893	MIR1247	miRNA	No_correlation	Intra		No	No	No
MIR1203_hsa.miR.1203.002877	MIR1203	miRNA	MIR1262_hsa.miR.1262.002852	MIR1262	miRNA	No_correlation	Intra		No	No	No
MIR1203_hsa.miR.1203.002877	MIR1203	miRNA	MIR137_mmu.miR.137.001129	MIR137	miRNA	No_correlation	Intra		No	No	No
MIR1203_hsa.miR.1203.002877	MIR1203	miRNA	MIR16.2_hsa.miR.16.2.002171	MIR16	miRNA	No_correlation	Intra		No	No	No
MIR1203_hsa.miR.1203.002877	MIR1203	miRNA	MIR182_hsa.miR.182.000483	MIR182	miRNA	No_correlation	Intra		No	No	No
MIR1203_hsa.miR.1203.002877	MIR1203	miRNA	MIR185_hsa.miR.185.002104	MIR185	miRNA	No_correlation	Intra		No	No	No
MIR1203_hsa.miR.1203.002877	MIR1203	miRNA	MIR190b_hsa.miR.190b.002263	MIR190b	miRNA	No_correlation	Intra		No	No	No
MIR1203_hsa.miR.1203.002877	MIR1203	miRNA	MIR196b_hsa.miR.196b.002215	MIR196b	miRNA	No_correlation	Intra		No	No	No
MIR1203_hsa.miR.1203.002877	MIR1203	miRNA	MIR219.2.3p_hsa.miR.219.2.3p.002390	MIR219	miRNA	No_correlation	Intra		No	No	No
MIR1203_hsa.miR.1203.002877	MIR1203	miRNA	MIR299.5p_hsa.miR.299.5p.000600	MIR299	miRNA	No_correlation	Intra		No	No	No
MIR1203_hsa.miR.1203.002877	MIR1203	miRNA	MIR302c_hsa.miR.302c.000534	MIR302c	miRNA	CCC	Intra		No	No	No
MIR1203_hsa.miR.1203.002877	MIR1203	miRNA	MIR30b_hsa.miR.30b.002129	MIR30b	miRNA	No_correlation	Intra		No	No	No
MIR1203_hsa.miR.1203.002877	MIR1203	miRNA	MIR31_hsa.miR.31.002279	MIR31	miRNA	No_correlation	Intra		No	No	No
MIR1203_hsa.miR.1203.002877	MIR1203	miRNA	MIR369.3p_hsa.miR.369.3p.000557	MIR369	miRNA	No_correlation	Intra		No	No	No
MIR1203_hsa.miR.1203.002877	MIR1203	miRNA	MIR373_hsa.miR.373.000561	MIR373	miRNA	No_correlation	Intra		No	No	No
MIR1203_hsa.miR.1203.002877	MIR1203	miRNA	MIR375_hsa.miR.375.000564	MIR375	miRNA	No_correlation	Intra		No	No	No
MIR1203_hsa.miR.1203.002877	MIR1203	miRNA	MIR377_hsa.miR.377.000566	MIR377	miRNA	No_correlation	Intra		No	No	No
MIR1203_hsa.miR.1203.002877	MIR1203	miRNA	MIR409.5p_hsa.miR.409.5p.002331	MIR409	miRNA	No_correlation	Intra		No	No	No
MIR1203_hsa.miR.1203.002877	MIR1203	miRNA	MIR411_hsa.miR.411.002238	MIR411	miRNA	No_correlation	Intra		No	No	No
MIR1203_hsa.miR.1203.002877	MIR1203	miRNA	MIR429_hsa.miR.429.001024	MIR429	miRNA	No_correlation	Intra		No	No	No
MIR1203_hsa.miR.1203.002877	MIR1203	miRNA	MIR432_hsa.miR.432.001026	MIR432	miRNA	No_correlation	Intra		No	No	No
MIR1203_hsa.miR.1203.002877	MIR1203	miRNA	MIR497_hsa.miR.497.002368	MIR497	miRNA	No_correlation	Intra		No	No	No
MIR1203_hsa.miR.1203.002877	MIR1203	miRNA	MIR500_hsa.miR.500.001046	MIR500	miRNA	No_correlation	Intra		No	No	No
MIR1203_hsa.miR.1203.002877	MIR1203	miRNA	MIR516b_hsa.miR.516b.001150	MIR516b	miRNA	No_correlation	Intra		No	No	No
MIR1203_hsa.miR.1203.002877	MIR1203	miRNA	MIR518f_hsa.miR.518f.002387	MIR518f	miRNA	CTRL	Intra		No	No	No
MIR1203_hsa.miR.1203.002877	MIR1203	miRNA	MIR525.3p_hsa.miR.525.3p.002385	MIR525	miRNA	No_correlation	Intra		No	No	No
MIR1203_hsa.miR.1203.002877	MIR1203	miRNA	MIR542.5p_hsa.miR.542.5p.002240	MIR542	miRNA	No_correlation	Intra		No	No	No
MIR1203_hsa.miR.1203.002877	MIR1203	miRNA	MIR548H_hsa.miR.548H.002816	MIR548H	miRNA	No_correlation	Intra		No	No	No
MIR1203_hsa.miR.1203.002877	MIR1203	miRNA	MIR551b_hsa.miR.551b.002346	MIR551b	miRNA	No_correlation	Intra		No	No	No
MIR1203_hsa.miR.1203.002877	MIR1203	miRNA	MIR557_hsa.miR.557.001525	MIR557	miRNA	No_correlation	Intra		No	No	No
MIR1203_hsa.miR.1203.002877	MIR1203	miRNA	MIR569_hsa.miR.569.001536	MIR569	miRNA	No_correlation	Intra		No	No	No
MIR1203_hsa.miR.1203.002877	MIR1203	miRNA	MIR585_hsa.miR.585.001625	MIR585	miRNA	CTRL	Intra		No	No	No
MIR1203_hsa.miR.1203.002877	MIR1203	miRNA	MIR588_hsa.miR.588.001542	MIR588	miRNA	No_correlation	Intra		No	No	No
MIR1203_hsa.miR.1203.002877	MIR1203	miRNA	MIR591_hsa.miR.591.001545	MIR591	miRNA	CCC	Intra		No	No	No
MIR1203_hsa.miR.1203.002877	MIR1203	miRNA	MIR593_hsa.miR.593.002411	MIR593	miRNA	No_correlation	Intra		No	No	No
MIR1203_hsa.miR.1203.002877	MIR1203	miRNA	MIR595_hsa.miR.595.001987	MIR595	miRNA	No_correlation	Intra		No	No	No
MIR1203_hsa.miR.1203.002877	MIR1203	miRNA	MIR599_hsa.miR.599.001554	MIR599	miRNA	No_correlation	Intra		No	No	No
MIR1203_hsa.miR.1203.002877	MIR1203	miRNA	MIR605_hsa.miR.605.001568	MIR605	miRNA	No_correlation	Intra		No	No	No
MIR1203_hsa.miR.1203.002877	MIR1203	miRNA	MIR622_hsa.miR.622.001553	MIR622	miRNA	No_correlation	Intra		No	No	No
MIR1203_hsa.miR.1203.002877	MIR1203	miRNA	MIR624_hsa.miR.624.001557	MIR624	miRNA	No_correlation	Intra		No	No	No
MIR1203_hsa.miR.1203.002877	MIR1203	miRNA	MIR626_hsa.miR.626.001559	MIR626	miRNA	No_correlation	Intra		No	No	No
MIR1203_hsa.miR.1203.002877	MIR1203	miRNA	MIR627_hsa.miR.627.001560	MIR627	miRNA	No_correlation	Intra		No	No	No
MIR1203_hsa.miR.1203.002877	MIR1203	miRNA	MIR633_hsa.miR.633.001574	MIR633	miRNA	No_correlation	Intra		No	No	No
MIR1203_hsa.miR.1203.002877	MIR1203	miRNA	MIR639_hsa.miR.639.001583	MIR639	miRNA	No_correlation	Intra		No	No	No
MIR1203_hsa.miR.1203.002877	MIR1203	miRNA	MIR646_hsa.miR.646.001599	MIR646	miRNA	No_correlation	Intra		No	No	No
MIR1203_hsa.miR.1203.002877	MIR1203	miRNA	MIR658_hsa.miR.658.001513	MIR658	miRNA	No_correlation	Intra		No	No	No
MIR1203_hsa.miR.1203.002877	MIR1203	miRNA	MIR668_hsa.miR.668.001992	MIR668	miRNA	No_correlation	Intra		No	No	No
MIR1203_hsa.miR.1203.002877	MIR1203	miRNA	MIR765_hsa.miR.765.002643	MIR765	miRNA	No_correlation	Intra		No	No	No
MIR1203_hsa.miR.1203.002877	MIR1203	miRNA	MIR767.3p_hsa.miR.767.3p.001995	MIR767	miRNA	No_correlation	Intra		No	No	No
MIR1203_hsa.miR.1203.002877	MIR1203	miRNA	MIR885.3p_hsa.miR.885.3p.002372	MIR885	miRNA	CTRL	Intra		No	No	No
MIR1203_hsa.miR.1203.002877	MIR1203	miRNA	MIR922_hsa.miR.922.002152	MIR922	miRNA	No_correlation	Intra		No	No	No
MIR1203_hsa.miR.1203.002877	MIR1203	miRNA	MIR936_hsa.miR.936.002179	MIR936	miRNA	No_correlation	Intra		No	No	No
MIR1203_hsa.miR.1203.002877	MIR1203	miRNA	MIR96_hsa.miR.96.002140	MIR96	miRNA	No_correlation	Intra		No	No	No
MIR1203_hsa.miR.1203.002877	MIR1203	miRNA	MIXL1_ENSG00000185155	MIXL1	Transcription_factor	No_correlation	Inter		No	No	Yes
MIR1203_hsa.miR.1203.002877	MIR1203	miRNA	MKRN3_ENSG00000179455	MKRN3	Protein_coding	No_correlation	Inter		No	No	No
MIR1203_hsa.miR.1203.002877	MIR1203	miRNA	MLC1_ENSG00000100427	MLC1	Protein_coding	No_correlation	Inter		No	No	Yes
MIR1203_hsa.miR.1203.002877	MIR1203	miRNA	MLXIPL_ENSG00000009950	MLXIPL	Transcription_factor	No_correlation	Inter		No	No	Yes
MIR1203_hsa.miR.1203.002877	MIR1203	miRNA	MMP25_ENSG00000008516	MMP25	Protein_coding	No_correlation	Inter		No	No	No
MIR1203_hsa.miR.1203.002877	MIR1203	miRNA	MMP8_ENSG00000118113	MMP8	Protein_coding	No_correlation	Inter		No	No	No
MIR1203_hsa.miR.1203.002877	MIR1203	miRNA	MMP9_ENSG00000100985	MMP9	Protein_coding	No_correlation	Inter		No	No	No
MIR1203_hsa.miR.1203.002877	MIR1203	miRNA	MOG_ENSG00000204655	MOG	Protein_coding	No_correlation	Inter		No	No	No
MIR1203_hsa.miR.1203.002877	MIR1203	miRNA	MPEG1_ENSG00000197629	MPEG1	Protein_coding	No_correlation	Inter		No	No	Yes
MIR1203_hsa.miR.1203.002877	MIR1203	miRNA	MPO_ENSG00000005381	MPO	Protein_coding	No_correlation	Inter		No	No	No
MIR1203_hsa.miR.1203.002877	MIR1203	miRNA	MRC1L1_ENSG00000183748	MRC1L1	Protein_coding	No_correlation	Inter		No	No	No
MIR1203_hsa.miR.1203.002877	MIR1203	miRNA	MREG_ENSG00000118242	MREG	Protein_coding	No_correlation	Inter		No	No	No
MIR1203_hsa.miR.1203.002877	MIR1203	miRNA	MROH9_ENSG00000117501	MROH9	Protein_coding	No_correlation	Inter		No	No	No
MIR1203_hsa.miR.1203.002877	MIR1203	miRNA	MS4A1_ENSG00000156738	MS4A1	Protein_coding	No_correlation	Inter		No	No	No
MIR1203_hsa.miR.1203.002877	MIR1203	miRNA	MS4A4E_ENSG00000214787	MS4A4E	Protein_coding	No_correlation	Inter		No	No	No
MIR1203_hsa.miR.1203.002877	MIR1203	miRNA	MS4A6A_ENSG00000110077	MS4A6A	Protein_coding	No_correlation	Inter		No	No	No
MIR1203_hsa.miR.1203.002877	MIR1203	miRNA	MSLN_ENSG00000102854	MSLN	Protein_coding	No_correlation	Inter		No	No	No
MIR1203_hsa.miR.1203.002877	MIR1203	miRNA	MT1G_ENSG00000125144	MT1G	Protein_coding	No_correlation	Inter		No	No	No
MIR1203_hsa.miR.1203.002877	MIR1203	miRNA	MT1H_ENSG00000205358	MT1H	Protein_coding	No_correlation	Inter		No	No	No
MIR1203_hsa.miR.1203.002877	MIR1203	miRNA	MT3_ENSG00000087250	MT3	Protein_coding	No_correlation	Inter		No	No	No
MIR1203_hsa.miR.1203.002877	MIR1203	miRNA	MUC16_ENSG00000181143	MUC16	Protein_coding	No_correlation	Inter		No	No	No
MIR1203_hsa.miR.1203.002877	MIR1203	miRNA	MUC19_ENSG00000205592	MUC19	Protein_coding	No_correlation	Inter		No	No	No
MIR1203_hsa.miR.1203.002877	MIR1203	miRNA	MUC6_ENSG00000184956	MUC6	Protein_coding	No_correlation	Inter		No	No	No
MIR1203_hsa.miR.1203.002877	MIR1203	miRNA	MUSK_ENSG00000030304	MUSK	Protein_coding	No_correlation	Inter		No	No	No
MIR1203_hsa.miR.1203.002877	MIR1203	miRNA	MXRA5_ENSG00000101825	MXRA5	Protein_coding	No_correlation	Inter		No	No	No
MIR1203_hsa.miR.1203.002877	MIR1203	miRNA	MYB_ENSG00000118513	MYB	Transcription_factor	No_correlation	Inter		No	No	No
MIR1203_hsa.miR.1203.002877	MIR1203	miRNA	MYBPHL_ENSG00000221986	MYBPHL	Protein_coding	No_correlation	Inter		No	No	No
MIR1203_hsa.miR.1203.002877	MIR1203	miRNA	MYCBPAP_ENSG00000136449	MYCBPAP	Protein_coding	No_correlation	Inter		No	No	No
MIR1203_hsa.miR.1203.002877	MIR1203	miRNA	MYCL_ENSG00000116990	MYCL	Transcription_factor	No_correlation	Inter		No	No	No
MIR1203_hsa.miR.1203.002877	MIR1203	miRNA	MYEOV_ENSG00000172927	MYEOV	Protein_coding	No_correlation	Inter		No	No	No
MIR1203_hsa.miR.1203.002877	MIR1203	miRNA	MYF6_ENSG00000111046	MYF6	Transcription_factor	No_correlation	Inter		No	No	No
MIR1203_hsa.miR.1203.002877	MIR1203	miRNA	MYH6_ENSG00000197616	MYH6	Protein_coding	No_correlation	Inter		No	No	No
MIR1203_hsa.miR.1203.002877	MIR1203	miRNA	MYL1_ENSG00000168530	MYL1	Protein_coding	No_correlation	Inter		No	No	No
MIR1203_hsa.miR.1203.002877	MIR1203	miRNA	MYL4_ENSG00000198336	MYL4	Protein_coding	No_correlation	Inter		No	No	No
MIR1203_hsa.miR.1203.002877	MIR1203	miRNA	MYO1A_ENSG00000166866	MYO1A	Protein_coding	No_correlation	Inter		No	No	No
MIR1203_hsa.miR.1203.002877	MIR1203	miRNA	MYO1F_ENSG00000142347	MYO1F	Protein_coding	No_correlation	Inter		No	No	Yes
MIR1203_hsa.miR.1203.002877	MIR1203	miRNA	MYO1G_ENSG00000136286	MYO1G	Protein_coding	No_correlation	Inter		No	No	Yes
MIR1203_hsa.miR.1203.002877	MIR1203	miRNA	MYO3B_ENSG00000071909	MYO3B	Protein_coding	No_correlation	Inter		No	No	No
MIR1203_hsa.miR.1203.002877	MIR1203	miRNA	MYOC_ENSG00000034971	MYOC	Protein_coding	No_correlation	Inter		No	No	No
MIR1203_hsa.miR.1203.002877	MIR1203	miRNA	MYZAP_ENSG00000263155	MYZAP	Protein_coding	No_correlation	Inter		No	No	No
MIR1203_hsa.miR.1203.002877	MIR1203	miRNA	MZB1_ENSG00000170476	MZB1	Protein_coding	No_correlation	Inter		No	No	Yes
MIR1203_hsa.miR.1203.002877	MIR1203	miRNA	NAMPTL_ENSG00000229644	NAMPTL	Protein_coding	No_correlation	Inter		No	No	No
MIR1203_hsa.miR.1203.002877	MIR1203	miRNA	NCCRP1_ENSG00000188505	NCCRP1	Protein_coding	No_correlation	Inter		No	No	No
MIR1203_hsa.miR.1203.002877	MIR1203	miRNA	NCF1_ENSG00000158517	NCF1	Protein_coding	No_correlation	Inter		No	No	No
MIR1203_hsa.miR.1203.002877	MIR1203	miRNA	NCKAP1L_ENSG00000123338	NCKAP1L	Protein_coding	No_correlation	Inter		No	No	Yes
MIR1203_hsa.miR.1203.002877	MIR1203	miRNA	NCR1_ENSG00000189430	NCR1	Protein_coding	No_correlation	Inter		No	No	No
MIR1203_hsa.miR.1203.002877	MIR1203	miRNA	NCR3_ENSG00000204475	NCR3	Protein_coding	No_correlation	Inter		No	No	No
MIR1203_hsa.miR.1203.002877	MIR1203	miRNA	NDC80_ENSG00000080986	NDC80	Protein_coding	No_correlation	Inter		No	No	No
MIR1203_hsa.miR.1203.002877	MIR1203	miRNA	NDST3_ENSG00000164100	NDST3	Protein_coding	No_correlation	Inter		No	No	No
MIR1203_hsa.miR.1203.002877	MIR1203	miRNA	NEB_ENSG00000183091	NEB	Protein_coding	No_correlation	Inter		No	No	No
MIR1203_hsa.miR.1203.002877	MIR1203	miRNA	NECAB2_ENSG00000103154	NECAB2	Protein_coding	No_correlation	Inter		No	No	No
MIR1203_hsa.miR.1203.002877	MIR1203	miRNA	NEK5_ENSG00000197168	NEK5	Protein_coding	No_correlation	Inter		No	No	Yes
MIR1203_hsa.miR.1203.002877	MIR1203	miRNA	NELL2_ENSG00000184613	NELL2	Protein_coding	No_correlation	Inter		No	No	No
MIR1203_hsa.miR.1203.002877	MIR1203	miRNA	NFAM1_ENSG00000235568	NFAM1	Protein_coding	No_correlation	Inter		No	No	No
MIR1203_hsa.miR.1203.002877	MIR1203	miRNA	NHLRC4_ENSG00000257108	NHLRC4	Protein_coding	No_correlation	Inter		No	No	No
MIR1203_hsa.miR.1203.002877	MIR1203	miRNA	NIPAL1_ENSG00000163293	NIPAL1	Protein_coding	No_correlation	Inter		No	No	No
MIR1203_hsa.miR.1203.002877	MIR1203	miRNA	NKAIN2_ENSG00000188580	NKAIN2	Protein_coding	No_correlation	Inter		No	No	No
MIR1203_hsa.miR.1203.002877	MIR1203	miRNA	NKG7_ENSG00000105374	NKG7	Protein_coding	No_correlation	Inter		No	No	No
MIR1203_hsa.miR.1203.002877	MIR1203	miRNA	NKX2-3_ENSG00000119919	NKX2-3	Transcription_factor	No_correlation	Inter		No	No	No
MIR1203_hsa.miR.1203.002877	MIR1203	miRNA	NLRP11_ENSG00000179873	NLRP11	Protein_coding	No_correlation	Inter		No	No	No
MIR1203_hsa.miR.1203.002877	MIR1203	miRNA	NLRP14_ENSG00000158077	NLRP14	Protein_coding	No_correlation	Inter		No	No	Yes
MIR1203_hsa.miR.1203.002877	MIR1203	miRNA	NLRP2_ENSG00000022556	NLRP2	Protein_coding	No_correlation	Inter		No	No	No
MIR1203_hsa.miR.1203.002877	MIR1203	miRNA	NLRP3_ENSG00000162711	NLRP3	Protein_coding	No_correlation	Inter		No	No	Yes
MIR1203_hsa.miR.1203.002877	MIR1203	miRNA	NLRP6_ENSG00000174885	NLRP6	Protein_coding	No_correlation	Inter		No	No	No
MIR1203_hsa.miR.1203.002877	MIR1203	miRNA	NLRP7_ENSG00000167634	NLRP7	Protein_coding	No_correlation	Inter		No	No	No
MIR1203_hsa.miR.1203.002877	MIR1203	miRNA	NLRP9_ENSG00000185792	NLRP9	Protein_coding	No_correlation	Inter		No	No	No
MIR1203_hsa.miR.1203.002877	MIR1203	miRNA	NME8_ENSG00000086288	NME8	Protein_coding	No_correlation	Inter		No	No	No
MIR1203_hsa.miR.1203.002877	MIR1203	miRNA	NMNAT2_ENSG00000157064	NMNAT2	Protein_coding	No_correlation	Inter		No	No	No
MIR1203_hsa.miR.1203.002877	MIR1203	miRNA	NPAS4_ENSG00000174576	NPAS4	Transcription_factor	No_correlation	Inter		No	No	No
MIR1203_hsa.miR.1203.002877	MIR1203	miRNA	NPFFR2_ENSG00000056291	NPFFR2	Protein_coding	No_correlation	Inter		No	No	Yes
MIR1203_hsa.miR.1203.002877	MIR1203	miRNA	NPPB_ENSG00000120937	NPPB	Protein_coding	No_correlation	Inter		No	No	Yes
MIR1203_hsa.miR.1203.002877	MIR1203	miRNA	NPPC_ENSG00000163273	NPPC	Protein_coding	No_correlation	Inter		No	No	No
MIR1203_hsa.miR.1203.002877	MIR1203	miRNA	NPTX2_ENSG00000106236	NPTX2	Protein_coding	No_correlation	Inter		No	No	Yes
MIR1203_hsa.miR.1203.002877	MIR1203	miRNA	NPY4R_ENSG00000204174	NPY4R	Protein_coding	No_correlation	Inter		No	No	No
MIR1203_hsa.miR.1203.002877	MIR1203	miRNA	NR4A1_ENSG00000123358	NR4A1	Transcription_factor	No_correlation	Inter		No	No	No
MIR1203_hsa.miR.1203.002877	MIR1203	miRNA	NR4A3_ENSG00000119508	NR4A3	Transcription_factor	No_correlation	Inter		No	No	Yes
MIR1203_hsa.miR.1203.002877	MIR1203	miRNA	NRK_ENSG00000123572	NRK	Protein_coding	No_correlation	Inter		No	No	No
MIR1203_hsa.miR.1203.002877	MIR1203	miRNA	NRTN_ENSG00000171119	NRTN	Protein_coding	No_correlation	Inter		No	No	No
MIR1203_hsa.miR.1203.002877	MIR1203	miRNA	NSG1_ENSG00000168824	NSG1	Protein_coding	No_correlation	Inter		No	No	No
MIR1203_hsa.miR.1203.002877	MIR1203	miRNA	NSG2_ENSG00000170091	NSG2	Protein_coding	No_correlation	Inter		No	No	No
MIR1203_hsa.miR.1203.002877	MIR1203	miRNA	NT5DC2_ENSG00000168268	NT5DC2	Protein_coding	No_correlation	Inter		No	No	No
MIR1203_hsa.miR.1203.002877	MIR1203	miRNA	NTN1_ENSG00000065320	NTN1	Protein_coding	No_correlation	Inter		No	No	No
MIR1203_hsa.miR.1203.002877	MIR1203	miRNA	NTN5_ENSG00000142233	NTN5	Protein_coding	No_correlation	Inter		No	No	No
MIR1203_hsa.miR.1203.002877	MIR1203	miRNA	NUGGC_ENSG00000189233	NUGGC	Protein_coding	No_correlation	Inter		No	No	Yes
MIR1203_hsa.miR.1203.002877	MIR1203	miRNA	NUP210_ENSG00000132182	NUP210	Protein_coding	No_correlation	Inter		No	No	No
MIR1203_hsa.miR.1203.002877	MIR1203	miRNA	NYAP2_ENSG00000144460	NYAP2	Protein_coding	No_correlation	Inter		No	No	No
MIR1203_hsa.miR.1203.002877	MIR1203	miRNA	OCLN_ENSG00000197822	OCLN	Protein_coding	No_correlation	Inter		No	No	No
MIR1203_hsa.miR.1203.002877	MIR1203	miRNA	OR1Q1_ENSG00000165202	OR1Q1	Protein_coding	No_correlation	Inter		No	No	No
MIR1203_hsa.miR.1203.002877	MIR1203	miRNA	OR2H2_ENSG00000204657	OR2H2	Protein_coding	No_correlation	Inter		No	No	No
MIR1203_hsa.miR.1203.002877	MIR1203	miRNA	ORM2_ENSG00000228278	ORM2	Protein_coding	No_correlation	Inter		No	No	No
MIR1203_hsa.miR.1203.002877	MIR1203	miRNA	OTOGL_ENSG00000165899	OTOGL	Protein_coding	No_correlation	Inter		No	No	No
MIR1203_hsa.miR.1203.002877	MIR1203	miRNA	OXGR1_ENSG00000165621	OXGR1	Protein_coding	No_correlation	Inter		No	No	Yes
MIR1203_hsa.miR.1203.002877	MIR1203	miRNA	P2RY10_ENSG00000078589	P2RY10	Protein_coding	No_correlation	Inter		No	No	No
MIR1203_hsa.miR.1203.002877	MIR1203	miRNA	P2RY12_ENSG00000169313	P2RY12	Protein_coding	No_correlation	Inter		No	No	Yes
MIR1203_hsa.miR.1203.002877	MIR1203	miRNA	P2RY13_ENSG00000181631	P2RY13	Protein_coding	No_correlation	Inter		No	No	No
MIR1203_hsa.miR.1203.002877	MIR1203	miRNA	P2RY2_ENSG00000175591	P2RY2	Protein_coding	No_correlation	Inter		No	No	Yes
MIR1203_hsa.miR.1203.002877	MIR1203	miRNA	PAH_ENSG00000171759	PAH	Protein_coding	No_correlation	Inter		No	No	No
MIR1203_hsa.miR.1203.002877	MIR1203	miRNA	PAPLN_ENSG00000100767	PAPLN	Protein_coding	No_correlation	Inter		No	No	Yes
MIR1203_hsa.miR.1203.002877	MIR1203	miRNA	PARP15_ENSG00000173200	PARP15	Protein_coding	No_correlation	Inter		No	No	Yes
MIR1203_hsa.miR.1203.002877	MIR1203	miRNA	PARP8_ENSG00000151883	PARP8	Protein_coding	No_correlation	Inter		No	No	No
MIR1203_hsa.miR.1203.002877	MIR1203	miRNA	PARVG_ENSG00000138964	PARVG	Protein_coding	No_correlation	Inter		No	No	No
MIR1203_hsa.miR.1203.002877	MIR1203	miRNA	PATL2_ENSG00000229474	PATL2	Protein_coding	No_correlation	Inter		No	No	Yes
MIR1203_hsa.miR.1203.002877	MIR1203	miRNA	PAX5_ENSG00000196092	PAX5	Transcription_factor	No_correlation	Inter		No	No	Yes
MIR1203_hsa.miR.1203.002877	MIR1203	miRNA	PBX4_ENSG00000105717	PBX4	Transcription_factor	No_correlation	Inter		No	No	No
MIR1203_hsa.miR.1203.002877	MIR1203	miRNA	PCDH20_ENSG00000197991	PCDH20	Protein_coding	No_correlation	Inter		No	No	Yes
MIR1203_hsa.miR.1203.002877	MIR1203	miRNA	PCED1B_ENSG00000179715	PCED1B	Protein_coding	No_correlation	Inter		No	No	Yes
MIR1203_hsa.miR.1203.002877	MIR1203	miRNA	PCK1_ENSG00000124253	PCK1	Protein_coding	No_correlation	Inter		No	No	No
MIR1203_hsa.miR.1203.002877	MIR1203	miRNA	PCNXL2_ENSG00000135749	PCNXL2	Protein_coding	No_correlation	Inter		No	No	No
MIR1203_hsa.miR.1203.002877	MIR1203	miRNA	PCYT1B_ENSG00000102230	PCYT1B	Protein_coding	No_correlation	Inter		No	No	No
MIR1203_hsa.miR.1203.002877	MIR1203	miRNA	PDE4D_ENSG00000113448	PDE4D	Protein_coding	No_correlation	Inter		No	No	Yes
MIR1203_hsa.miR.1203.002877	MIR1203	miRNA	PDE6G_ENSG00000185527	PDE6G	Protein_coding	No_correlation	Inter		No	No	No
MIR1203_hsa.miR.1203.002877	MIR1203	miRNA	PDE8B_ENSG00000113231	PDE8B	Protein_coding	No_correlation	Inter		No	No	No
MIR1203_hsa.miR.1203.002877	MIR1203	miRNA	PENK_ENSG00000181195	PENK	Protein_coding	No_correlation	Inter		No	No	Yes
MIR1203_hsa.miR.1203.002877	MIR1203	miRNA	PHACTR3_ENSG00000087495	PHACTR3	Protein_coding	No_correlation	Inter		No	No	No
MIR1203_hsa.miR.1203.002877	MIR1203	miRNA	PI15_ENSG00000137558	PI15	Protein_coding	No_correlation	Inter		No	No	No
MIR1203_hsa.miR.1203.002877	MIR1203	miRNA	PIK3C2G_ENSG00000139144	PIK3C2G	Protein_coding	No_correlation	Inter		No	No	No
MIR1203_hsa.miR.1203.002877	MIR1203	miRNA	PIK3CG_ENSG00000105851	PIK3CG	Protein_coding	No_correlation	Inter		No	No	No
MIR1203_hsa.miR.1203.002877	MIR1203	miRNA	PIK3IP1_ENSG00000100100	PIK3IP1	Protein_coding	No_correlation	Inter		No	No	No
MIR1203_hsa.miR.1203.002877	MIR1203	miRNA	PIK3R5_ENSG00000141506	PIK3R5	Protein_coding	No_correlation	Inter		No	No	Yes
MIR1203_hsa.miR.1203.002877	MIR1203	miRNA	PIK3R6_ENSG00000174083	PIK3R6	Protein_coding	No_correlation	Inter		No	No	Yes
MIR1203_hsa.miR.1203.002877	MIR1203	miRNA	PILRA_ENSG00000085514	PILRA	Protein_coding	No_correlation	Inter		No	No	No
MIR1203_hsa.miR.1203.002877	MIR1203	miRNA	PIM1_ENSG00000137193	PIM1	Protein_coding	No_correlation	Inter		No	No	No
MIR1203_hsa.miR.1203.002877	MIR1203	miRNA	PIM2_ENSG00000102096	PIM2	Protein_coding	No_correlation	Inter		No	No	No
MIR1203_hsa.miR.1203.002877	MIR1203	miRNA	PIRT_ENSG00000233670	PIRT	Protein_coding	No_correlation	Inter		No	No	No
MIR1203_hsa.miR.1203.002877	MIR1203	miRNA	PKIB_ENSG00000135549	PKIB	Protein_coding	No_correlation	Inter		No	No	No
MIR1203_hsa.miR.1203.002877	MIR1203	miRNA	PLA2G12B_ENSG00000138308	PLA2G12B	Protein_coding	No_correlation	Inter		No	No	No
MIR1203_hsa.miR.1203.002877	MIR1203	miRNA	PLA2G2D_ENSG00000117215	PLA2G2D	Protein_coding	No_correlation	Inter		No	No	No
MIR1203_hsa.miR.1203.002877	MIR1203	miRNA	PLA2G7_ENSG00000146070	PLA2G7	Protein_coding	No_correlation	Inter		No	No	Yes
MIR1203_hsa.miR.1203.002877	MIR1203	miRNA	PLAC8_ENSG00000145287	PLAC8	Protein_coding	No_correlation	Inter		No	No	Yes
MIR1203_hsa.miR.1203.002877	MIR1203	miRNA	PLCH2_ENSG00000149527	PLCH2	Protein_coding	No_correlation	Inter		No	No	No
MIR1203_hsa.miR.1203.002877	MIR1203	miRNA	PLD4_ENSG00000166428	PLD4	Protein_coding	No_correlation	Inter		No	No	No
MIR1203_hsa.miR.1203.002877	MIR1203	miRNA	PNLDC1_ENSG00000146453	PNLDC1	Protein_coding	No_correlation	Inter		No	No	No
MIR1203_hsa.miR.1203.002877	MIR1203	miRNA	PNOC_ENSG00000168081	PNOC	Protein_coding	No_correlation	Inter		No	No	No
MIR1203_hsa.miR.1203.002877	MIR1203	miRNA	PNRC2_ENSG00000215700	PNRC2	Protein_coding	No_correlation	Inter		No	No	No
MIR1203_hsa.miR.1203.002877	MIR1203	miRNA	POU2AF1_ENSG00000110777	POU2AF1	Transcription_factor	No_correlation	Inter		No	No	No
MIR1203_hsa.miR.1203.002877	MIR1203	miRNA	POU2F2_ENSG00000028277	POU2F2	Transcription_factor	No_correlation	Inter		No	No	No
MIR1203_hsa.miR.1203.002877	MIR1203	miRNA	PPAPDC1A_ENSG00000203805	PPAPDC1A	Protein_coding	No_correlation	Inter		No	No	No
MIR1203_hsa.miR.1203.002877	MIR1203	miRNA	PPIAL4G_ENSG00000236334	PPIAL4G	Protein_coding	No_correlation	Inter		No	No	No
MIR1203_hsa.miR.1203.002877	MIR1203	miRNA	PPP2R2B_ENSG00000156475	PPP2R2B	Protein_coding	No_correlation	Inter		No	No	Yes
MIR1203_hsa.miR.1203.002877	MIR1203	miRNA	PRAM1_ENSG00000133246	PRAM1	Protein_coding	No_correlation	Inter		No	No	No
MIR1203_hsa.miR.1203.002877	MIR1203	miRNA	PRDM1_ENSG00000057657	PRDM1	Transcription_factor	No_correlation	Inter		No	No	No
MIR1203_hsa.miR.1203.002877	MIR1203	miRNA	PRED60_ENSG00000267883	PRED60	Protein_coding	No_correlation	Inter		No	No	No
MIR1203_hsa.miR.1203.002877	MIR1203	miRNA	PRELP_ENSG00000188783	PRELP	Protein_coding	No_correlation	Inter		No	No	No
MIR1203_hsa.miR.1203.002877	MIR1203	miRNA	PRF1_ENSG00000180644	PRF1	Protein_coding	No_correlation	Inter		No	No	Yes
MIR1203_hsa.miR.1203.002877	MIR1203	miRNA	PRKCB_ENSG00000166501	PRKCB	Protein_coding	No_correlation	Inter		No	No	No
MIR1203_hsa.miR.1203.002877	MIR1203	miRNA	PRKCQ_ENSG00000065675	PRKCQ	Protein_coding	No_correlation	Inter		No	No	Yes
MIR1203_hsa.miR.1203.002877	MIR1203	miRNA	PRKCQ-AS1_ENSG00000237943	PRKCQ-AS1	lncRNA	No_correlation	Inter		No	No	No
MIR1203_hsa.miR.1203.002877	MIR1203	miRNA	PRKG2_ENSG00000138669	PRKG2	Protein_coding	No_correlation	Inter		No	No	No
MIR1203_hsa.miR.1203.002877	MIR1203	miRNA	PRMT8_ENSG00000111218	PRMT8	Protein_coding	No_correlation	Inter		No	No	No
MIR1203_hsa.miR.1203.002877	MIR1203	miRNA	PROK1_ENSG00000143125	PROK1	Protein_coding	No_correlation	Inter		No	No	No
MIR1203_hsa.miR.1203.002877	MIR1203	miRNA	PRSS1_ENSG00000204983	PRSS1	Protein_coding	No_correlation	Inter		No	No	No
MIR1203_hsa.miR.1203.002877	MIR1203	miRNA	PRSS45_ENSG00000188086	PRSS45	Protein_coding	No_correlation	Inter		No	No	No
MIR1203_hsa.miR.1203.002877	MIR1203	miRNA	PSCA_ENSG00000167653	PSCA	Protein_coding	No_correlation	Inter		No	No	No
MIR1203_hsa.miR.1203.002877	MIR1203	miRNA	PSD4_ENSG00000125637	PSD4	Protein_coding	No_correlation	Inter		No	No	Yes
MIR1203_hsa.miR.1203.002877	MIR1203	miRNA	PSTPIP1_ENSG00000140368	PSTPIP1	Protein_coding	No_correlation	Inter		No	No	Yes
MIR1203_hsa.miR.1203.002877	MIR1203	miRNA	PSTPIP2_ENSG00000152229	PSTPIP2	Protein_coding	No_correlation	Inter		No	No	Yes
MIR1203_hsa.miR.1203.002877	MIR1203	miRNA	PTAFR_ENSG00000169403	PTAFR	Protein_coding	No_correlation	Inter		No	No	Yes
MIR1203_hsa.miR.1203.002877	MIR1203	miRNA	PTGDR_ENSG00000168229	PTGDR	Protein_coding	No_correlation	Inter		No	No	No
MIR1203_hsa.miR.1203.002877	MIR1203	miRNA	PTGER2_ENSG00000125384	PTGER2	Protein_coding	No_correlation	Inter		No	No	Yes
MIR1203_hsa.miR.1203.002877	MIR1203	miRNA	PTGER3_ENSG00000050628	PTGER3	Protein_coding	No_correlation	Inter		No	No	No
MIR1203_hsa.miR.1203.002877	MIR1203	miRNA	PTGFR_ENSG00000122420	PTGFR	Protein_coding	No_correlation	Inter		No	No	Yes
MIR1203_hsa.miR.1203.002877	MIR1203	miRNA	PTPN22_ENSG00000134242	PTPN22	Protein_coding	No_correlation	Inter		No	No	Yes
MIR1203_hsa.miR.1203.002877	MIR1203	miRNA	PTPN6_ENSG00000111679	PTPN6	Protein_coding	No_correlation	Inter		No	No	Yes
MIR1203_hsa.miR.1203.002877	MIR1203	miRNA	PTPN7_ENSG00000143851	PTPN7	Protein_coding	No_correlation	Inter		No	No	Yes
MIR1203_hsa.miR.1203.002877	MIR1203	miRNA	PTPRC_ENSG00000081237	PTPRC	Protein_coding	No_correlation	Inter		No	No	Yes
MIR1203_hsa.miR.1203.002877	MIR1203	miRNA	PTPRCAP_ENSG00000213402	PTPRCAP	Protein_coding	No_correlation	Inter		No	No	Yes
MIR1203_hsa.miR.1203.002877	MIR1203	miRNA	PTPRH_ENSG00000080031	PTPRH	Protein_coding	No_correlation	Inter		No	No	No
MIR1203_hsa.miR.1203.002877	MIR1203	miRNA	PTRH1_ENSG00000187024	PTRH1	Protein_coding	No_correlation	Inter		No	No	No
MIR1203_hsa.miR.1203.002877	MIR1203	miRNA	PTX3_ENSG00000163661	PTX3	Protein_coding	No_correlation	Inter		No	No	No
MIR1203_hsa.miR.1203.002877	MIR1203	miRNA	PYCARD_ENSG00000103490	PYCARD	Protein_coding	No_correlation	Inter		No	No	No
MIR1203_hsa.miR.1203.002877	MIR1203	miRNA	PYHIN1_ENSG00000163564	PYHIN1	Protein_coding	No_correlation	Inter		No	No	No
MIR1203_hsa.miR.1203.002877	MIR1203	miRNA	RAB15_ENSG00000139998	RAB15	Protein_coding	No_correlation	Inter		No	No	No
MIR1203_hsa.miR.1203.002877	MIR1203	miRNA	RAB27B_ENSG00000041353	RAB27B	Protein_coding	No_correlation	Inter		No	No	No
MIR1203_hsa.miR.1203.002877	MIR1203	miRNA	RAB37_ENSG00000172794	RAB37	Protein_coding	No_correlation	Inter		No	No	Yes
MIR1203_hsa.miR.1203.002877	MIR1203	miRNA	RAB39A_ENSG00000179331	RAB39A	Protein_coding	No_correlation	Inter		No	No	No
MIR1203_hsa.miR.1203.002877	MIR1203	miRNA	RAB39B_ENSG00000155961	RAB39B	Protein_coding	No_correlation	Inter		No	No	No
MIR1203_hsa.miR.1203.002877	MIR1203	miRNA	RAB3B_ENSG00000169213	RAB3B	Protein_coding	No_correlation	Inter		No	No	No
MIR1203_hsa.miR.1203.002877	MIR1203	miRNA	RAB3C_ENSG00000152932	RAB3C	Protein_coding	No_correlation	Inter		No	No	Yes
MIR1203_hsa.miR.1203.002877	MIR1203	miRNA	RAC2_ENSG00000128340	RAC2	Protein_coding	No_correlation	Inter		No	No	No
MIR1203_hsa.miR.1203.002877	MIR1203	miRNA	RAMP1_ENSG00000132329	RAMP1	Protein_coding	No_correlation	Inter		No	No	No
MIR1203_hsa.miR.1203.002877	MIR1203	miRNA	RAP1GAP2_ENSG00000132359	RAP1GAP2	Protein_coding	No_correlation	Inter		No	No	Yes
MIR1203_hsa.miR.1203.002877	MIR1203	miRNA	RAPSN_ENSG00000165917	RAPSN	Protein_coding	No_correlation	Inter		No	No	No
MIR1203_hsa.miR.1203.002877	MIR1203	miRNA	RARRES1_ENSG00000118849	RARRES1	Protein_coding	No_correlation	Inter		No	No	Yes
MIR1203_hsa.miR.1203.002877	MIR1203	miRNA	RARRES3_ENSG00000133321	RARRES3	Protein_coding	No_correlation	Inter		No	No	Yes
MIR1203_hsa.miR.1203.002877	MIR1203	miRNA	RASAL3_ENSG00000105122	RASAL3	Protein_coding	No_correlation	Inter		No	No	No
MIR1203_hsa.miR.1203.002877	MIR1203	miRNA	RASGRF1_ENSG00000058335	RASGRF1	Protein_coding	No_correlation	Inter		No	No	Yes
MIR1203_hsa.miR.1203.002877	MIR1203	miRNA	RASSF6_ENSG00000169435	RASSF6	Protein_coding	No_correlation	Inter		No	No	No
MIR1203_hsa.miR.1203.002877	MIR1203	miRNA	RBP4_ENSG00000138207	RBP4	Protein_coding	No_correlation	Inter		No	No	No
MIR1203_hsa.miR.1203.002877	MIR1203	miRNA	RBP5_ENSG00000139194	RBP5	Protein_coding	No_correlation	Inter		No	No	No
MIR1203_hsa.miR.1203.002877	MIR1203	miRNA	RBPMS2_ENSG00000166831	RBPMS2	Protein_coding	No_correlation	Inter		No	No	Yes
MIR1203_hsa.miR.1203.002877	MIR1203	miRNA	RCVRN_ENSG00000109047	RCVRN	Protein_coding	No_correlation	Inter		No	No	No
MIR1203_hsa.miR.1203.002877	MIR1203	miRNA	RDM1_ENSG00000187456	RDM1	Protein_coding	No_correlation	Inter		No	No	No
MIR1203_hsa.miR.1203.002877	MIR1203	miRNA	RFPL2_ENSG00000128253	RFPL2	Protein_coding	No_correlation	Inter		No	No	No
MIR1203_hsa.miR.1203.002877	MIR1203	miRNA	RFX8_ENSG00000196460	RFX8	Transcription_factor	No_correlation	Inter		No	No	No
MIR1203_hsa.miR.1203.002877	MIR1203	miRNA	RGS1_ENSG00000090104	RGS1	Protein_coding	No_correlation	Inter		No	No	Yes
MIR1203_hsa.miR.1203.002877	MIR1203	miRNA	RGS10_ENSG00000148908	RGS10	Protein_coding	No_correlation	Inter		No	No	No
MIR1203_hsa.miR.1203.002877	MIR1203	miRNA	RGS18_ENSG00000150681	RGS18	Protein_coding	No_correlation	Inter		No	No	No
MIR1203_hsa.miR.1203.002877	MIR1203	miRNA	RGS9_ENSG00000108370	RGS9	Protein_coding	No_correlation	Inter		No	No	No
MIR1203_hsa.miR.1203.002877	MIR1203	miRNA	RHAG_ENSG00000112077	RHAG	Protein_coding	No_correlation	Inter		No	No	No
MIR1203_hsa.miR.1203.002877	MIR1203	miRNA	RHBDL3_ENSG00000141314	RHBDL3	Protein_coding	No_correlation	Inter		No	No	No
MIR1203_hsa.miR.1203.002877	MIR1203	miRNA	RHOD_ENSG00000173156	RHOD	Protein_coding	No_correlation	Inter		No	No	Yes
MIR1203_hsa.miR.1203.002877	MIR1203	miRNA	RHOH_ENSG00000168421	RHOH	Protein_coding	No_correlation	Inter		No	No	Yes
MIR1203_hsa.miR.1203.002877	MIR1203	miRNA	RIMBP3B_ENSG00000196934	RIMBP3B	Protein_coding	No_correlation	Inter		No	No	No
MIR1203_hsa.miR.1203.002877	MIR1203	miRNA	RIMS1_ENSG00000079841	RIMS1	Protein_coding	No_correlation	Inter		No	No	No
MIR1203_hsa.miR.1203.002877	MIR1203	miRNA	RLN2_ENSG00000107014	RLN2	Protein_coding	No_correlation	Inter		No	No	No
MIR1203_hsa.miR.1203.002877	MIR1203	miRNA	RLTPR_ENSG00000159753	RLTPR	Protein_coding	No_correlation	Inter		No	No	No
MIR1203_hsa.miR.1203.002877	MIR1203	miRNA	RNASE6_ENSG00000169413	RNASE6	Protein_coding	No_correlation	Inter		No	No	No
MIR1203_hsa.miR.1203.002877	MIR1203	miRNA	RNASET2_ENSG00000026297	RNASET2	Protein_coding	No_correlation	Inter		No	No	No
MIR1203_hsa.miR.1203.002877	MIR1203	miRNA	RNF122_ENSG00000133874	RNF122	Protein_coding	No_correlation	Inter		No	No	No
MIR1203_hsa.miR.1203.002877	MIR1203	miRNA	RNF222_ENSG00000189051	RNF222	Protein_coding	No_correlation	Inter		No	No	No
MIR1203_hsa.miR.1203.002877	MIR1203	miRNA	RP11-1026M7.2_ENSG00000249109	RP11-1026M7-2	Protein_coding	No_correlation	Inter		No	No	No
MIR1203_hsa.miR.1203.002877	MIR1203	miRNA	RP11-12J10.3_ENSG00000258539	RP11-12J10-3	Protein_coding	No_correlation	Inter		No	No	No
MIR1203_hsa.miR.1203.002877	MIR1203	miRNA	RP11-131H24.4_ENSG00000258987	RP11-131H24-4	Protein_coding	No_correlation	Inter		No	No	No
MIR1203_hsa.miR.1203.002877	MIR1203	miRNA	RP11-204N11.1_ENSG00000258869	RP11-204N11-1	Protein_coding	No_correlation	Inter		No	No	No
MIR1203_hsa.miR.1203.002877	MIR1203	miRNA	RP11-222K16.2_ENSG00000272282	RP11-222K16-2	lncRNA	No_correlation	Inter		No	No	No
MIR1203_hsa.miR.1203.002877	MIR1203	miRNA	RP11-290F20.3_ENSG00000224397	RP11-290F20-3	lncRNA	No_correlation	Inter		No	No	No
MIR1203_hsa.miR.1203.002877	MIR1203	miRNA	RP11-357H14.17_ENSG00000272763	RP11-357H14-17	lncRNA	No_correlation	Inter		No	No	No
MIR1203_hsa.miR.1203.002877	MIR1203	miRNA	RP11-366L20.2_ENSG00000197301	RP11-366L20-2	Protein_coding	No_correlation	Inter		No	No	No
MIR1203_hsa.miR.1203.002877	MIR1203	miRNA	RP11-434D9.1_ENSG00000249364	RP11-434D9-1	lncRNA	No_correlation	Inter		No	No	No
MIR1203_hsa.miR.1203.002877	MIR1203	miRNA	RP11-451M19.3_ENSG00000203876	RP11-451M19-3	Protein_coding	No_correlation	Inter		No	No	No
MIR1203_hsa.miR.1203.002877	MIR1203	miRNA	RP11-533O20.2_ENSG00000223946	RP11-533O20-2	lncRNA	No_correlation	Inter		No	No	No
MIR1203_hsa.miR.1203.002877	MIR1203	miRNA	RP11-621L6.3_ENSG00000273321	RP11-621L6-3	lncRNA	No_correlation	Inter		No	No	No
MIR1203_hsa.miR.1203.002877	MIR1203	miRNA	RP11-644F5.10_ENSG00000258311	RP11-644F5-10	Protein_coding	No_correlation	Inter		No	No	No
MIR1203_hsa.miR.1203.002877	MIR1203	miRNA	RP11-6L6.2_ENSG00000250673	RP11-6L6-2	Protein_coding	No_correlation	Inter		No	No	No
MIR1203_hsa.miR.1203.002877	MIR1203	miRNA	RP11-766F14.2_ENSG00000248713	RP11-766F14-2	Protein_coding	No_correlation	Inter		No	No	No
MIR1203_hsa.miR.1203.002877	MIR1203	miRNA	RP11-796G6.2_ENSG00000258512	RP11-796G6-2	Protein_coding	No_correlation	Inter		No	No	No
MIR1203_hsa.miR.1203.002877	MIR1203	miRNA	RP11-986E7.7_ENSG00000273259	RP11-986E7-7	Protein_coding	No_correlation	Inter		No	No	No
MIR1203_hsa.miR.1203.002877	MIR1203	miRNA	RRAD_ENSG00000166592	RRAD	Protein_coding	No_correlation	Inter		No	No	No
MIR1203_hsa.miR.1203.002877	MIR1203	miRNA	RTKN2_ENSG00000182010	RTKN2	Protein_coding	No_correlation	Inter		No	No	No
MIR1203_hsa.miR.1203.002877	MIR1203	miRNA	RTN1_ENSG00000139970	RTN1	Protein_coding	No_correlation	Inter		No	No	Yes
MIR1203_hsa.miR.1203.002877	MIR1203	miRNA	RTN4RL1_ENSG00000185924	RTN4RL1	Protein_coding	No_correlation	Inter		No	No	Yes
MIR1203_hsa.miR.1203.002877	MIR1203	miRNA	RUFY4_ENSG00000188282	RUFY4	Protein_coding	No_correlation	Inter		No	No	No
MIR1203_hsa.miR.1203.002877	MIR1203	miRNA	RUNX2_ENSG00000124813	RUNX2	Transcription_factor	No_correlation	Inter	GRNdb	Yes	No	No
MIR1203_hsa.miR.1203.002877	MIR1203	miRNA	RUNX3_ENSG00000020633	RUNX3	Transcription_factor	No_correlation	Inter		No	No	Yes
MIR1203_hsa.miR.1203.002877	MIR1203	miRNA	S100A3_ENSG00000188015	S100A3	Protein_coding	No_correlation	Inter		No	No	No
MIR1203_hsa.miR.1203.002877	MIR1203	miRNA	S100Z_ENSG00000171643	S100Z	Protein_coding	No_correlation	Inter		No	No	No
MIR1203_hsa.miR.1203.002877	MIR1203	miRNA	S1PR4_ENSG00000125910	S1PR4	Protein_coding	No_correlation	Inter		No	No	Yes
MIR1203_hsa.miR.1203.002877	MIR1203	miRNA	SAA1_ENSG00000173432	SAA1	Protein_coding	No_correlation	Inter		No	No	No
MIR1203_hsa.miR.1203.002877	MIR1203	miRNA	SACS-AS1_ENSG00000229558	SACS-AS1	lncRNA	No_correlation	Inter		No	No	No
MIR1203_hsa.miR.1203.002877	MIR1203	miRNA	SALL1_ENSG00000103449	SALL1	Transcription_factor	No_correlation	Inter		No	No	Yes
MIR1203_hsa.miR.1203.002877	MIR1203	miRNA	SAMD3_ENSG00000164483	SAMD3	Protein_coding	No_correlation	Inter		No	No	Yes
MIR1203_hsa.miR.1203.002877	MIR1203	miRNA	SAMSN1_ENSG00000155307	SAMSN1	Protein_coding	No_correlation	Inter		No	No	Yes
MIR1203_hsa.miR.1203.002877	MIR1203	miRNA	SASH3_ENSG00000122122	SASH3	Protein_coding	No_correlation	Inter		No	No	No
MIR1203_hsa.miR.1203.002877	MIR1203	miRNA	SBK2_ENSG00000187550	SBK2	Protein_coding	No_correlation	Inter		No	No	No
MIR1203_hsa.miR.1203.002877	MIR1203	miRNA	SCD_ENSG00000099194	SCD	Protein_coding	No_correlation	Inter		No	No	No
MIR1203_hsa.miR.1203.002877	MIR1203	miRNA	SCGB1D2_ENSG00000124935	SCGB1D2	Protein_coding	No_correlation	Inter		No	No	No
MIR1203_hsa.miR.1203.002877	MIR1203	miRNA	SCGB3A2_ENSG00000164265	SCGB3A2	Protein_coding	No_correlation	Inter		No	No	No
MIR1203_hsa.miR.1203.002877	MIR1203	miRNA	SCGN_ENSG00000079689	SCGN	Protein_coding	No_correlation	Inter		No	No	No
MIR1203_hsa.miR.1203.002877	MIR1203	miRNA	SCIMP_ENSG00000161929	SCIMP	Protein_coding	No_correlation	Inter		No	No	No
MIR1203_hsa.miR.1203.002877	MIR1203	miRNA	SCML4_ENSG00000146285	SCML4	Transcription_factor	No_correlation	Inter		No	No	Yes
MIR1203_hsa.miR.1203.002877	MIR1203	miRNA	SCN2B_ENSG00000149575	SCN2B	Protein_coding	No_correlation	Inter		No	No	Yes
MIR1203_hsa.miR.1203.002877	MIR1203	miRNA	SCNN1B_ENSG00000168447	SCNN1B	Protein_coding	No_correlation	Inter		No	No	No
MIR1203_hsa.miR.1203.002877	MIR1203	miRNA	SCUBE1_ENSG00000159307	SCUBE1	Protein_coding	No_correlation	Inter		No	No	Yes
MIR1203_hsa.miR.1203.002877	MIR1203	miRNA	SDC1_ENSG00000115884	SDC1	Protein_coding	No_correlation	Inter		No	No	No
MIR1203_hsa.miR.1203.002877	MIR1203	miRNA	SEL1L3_ENSG00000091490	SEL1L3	Protein_coding	No_correlation	Inter		No	No	No
MIR1203_hsa.miR.1203.002877	MIR1203	miRNA	SELE_ENSG00000007908	SELE	Protein_coding	No_correlation	Inter		No	No	No
MIR1203_hsa.miR.1203.002877	MIR1203	miRNA	SELPLG_ENSG00000110876	SELPLG	Protein_coding	No_correlation	Inter		No	No	Yes
MIR1203_hsa.miR.1203.002877	MIR1203	miRNA	SEMA4A_ENSG00000196189	SEMA4A	Protein_coding	No_correlation	Inter		No	No	Yes
MIR1203_hsa.miR.1203.002877	MIR1203	miRNA	SEPT1_ENSG00000180096	SEPT1	Protein_coding	No_correlation	Inter		No	No	No
MIR1203_hsa.miR.1203.002877	MIR1203	miRNA	SERPINA1_ENSG00000197249	SERPINA1	Protein_coding	No_correlation	Inter		No	No	No
MIR1203_hsa.miR.1203.002877	MIR1203	miRNA	SEZ6L_ENSG00000100095	SEZ6L	Protein_coding	No_correlation	Inter		No	No	No
MIR1203_hsa.miR.1203.002877	MIR1203	miRNA	SFRP4_ENSG00000106483	SFRP4	Protein_coding	No_correlation	Inter		No	No	No
MIR1203_hsa.miR.1203.002877	MIR1203	miRNA	SFRP5_ENSG00000120057	SFRP5	Protein_coding	No_correlation	Inter		No	No	No
MIR1203_hsa.miR.1203.002877	MIR1203	miRNA	SH2D1A_ENSG00000183918	SH2D1A	Protein_coding	No_correlation	Inter		No	No	No
MIR1203_hsa.miR.1203.002877	MIR1203	miRNA	SH2D2A_ENSG00000027869	SH2D2A	Protein_coding	No_correlation	Inter		No	No	Yes
MIR1203_hsa.miR.1203.002877	MIR1203	miRNA	SH2D6_ENSG00000152292	SH2D6	Protein_coding	No_correlation	Inter		No	No	No
MIR1203_hsa.miR.1203.002877	MIR1203	miRNA	SH2D7_ENSG00000183476	SH2D7	Protein_coding	No_correlation	Inter		No	No	No
MIR1203_hsa.miR.1203.002877	MIR1203	miRNA	SH3GL3_ENSG00000140600	SH3GL3	Protein_coding	No_correlation	Inter		No	No	No
MIR1203_hsa.miR.1203.002877	MIR1203	miRNA	SH3TC2_ENSG00000169247	SH3TC2	Protein_coding	No_correlation	Inter		No	No	Yes
MIR1203_hsa.miR.1203.002877	MIR1203	miRNA	SHD_ENSG00000105251	SHD	Protein_coding	No_correlation	Inter		No	No	No
MIR1203_hsa.miR.1203.002877	MIR1203	miRNA	SHISA2_ENSG00000180730	SHISA2	Protein_coding	No_correlation	Inter		No	No	No
MIR1203_hsa.miR.1203.002877	MIR1203	miRNA	SHISA3_ENSG00000178343	SHISA3	Protein_coding	No_correlation	Inter		No	No	No
MIR1203_hsa.miR.1203.002877	MIR1203	miRNA	SHISA8_ENSG00000234965	SHISA8	Protein_coding	No_correlation	Inter		No	No	No
MIR1203_hsa.miR.1203.002877	MIR1203	miRNA	SIDT1_ENSG00000072858	SIDT1	Protein_coding	No_correlation	Inter		No	No	Yes
MIR1203_hsa.miR.1203.002877	MIR1203	miRNA	SIGLEC10_ENSG00000142512	SIGLEC10	Protein_coding	No_correlation	Inter		No	No	Yes
MIR1203_hsa.miR.1203.002877	MIR1203	miRNA	SIGLEC12_ENSG00000254521	SIGLEC12	Protein_coding	No_correlation	Inter		No	No	No
MIR1203_hsa.miR.1203.002877	MIR1203	miRNA	SIGLEC5_ENSG00000105501	SIGLEC5	Protein_coding	No_correlation	Inter		No	No	No
MIR1203_hsa.miR.1203.002877	MIR1203	miRNA	SIGLEC6_ENSG00000105492	SIGLEC6	Protein_coding	No_correlation	Inter		No	No	No
MIR1203_hsa.miR.1203.002877	MIR1203	miRNA	SIRPD_ENSG00000125900	SIRPD	Protein_coding	No_correlation	Inter		No	No	No
MIR1203_hsa.miR.1203.002877	MIR1203	miRNA	SIRPG_ENSG00000089012	SIRPG	Protein_coding	No_correlation	Inter		No	No	No
MIR1203_hsa.miR.1203.002877	MIR1203	miRNA	SIT1_ENSG00000137078	SIT1	Protein_coding	No_correlation	Inter		No	No	No
MIR1203_hsa.miR.1203.002877	MIR1203	miRNA	SKA3_ENSG00000165480	SKA3	Protein_coding	No_correlation	Inter		No	No	No
MIR1203_hsa.miR.1203.002877	MIR1203	miRNA	SKAP1_ENSG00000141293	SKAP1	Protein_coding	No_correlation	Inter		No	No	No
MIR1203_hsa.miR.1203.002877	MIR1203	miRNA	SLA_ENSG00000155926	SLA	Protein_coding	No_correlation	Inter		No	No	Yes
MIR1203_hsa.miR.1203.002877	MIR1203	miRNA	SLA2_ENSG00000101082	SLA2	Protein_coding	No_correlation	Inter		No	No	Yes
MIR1203_hsa.miR.1203.002877	MIR1203	miRNA	SLAMF1_ENSG00000117090	SLAMF1	Protein_coding	No_correlation	Inter		No	No	Yes
MIR1203_hsa.miR.1203.002877	MIR1203	miRNA	SLAMF6_ENSG00000162739	SLAMF6	Protein_coding	No_correlation	Inter		No	No	Yes
MIR1203_hsa.miR.1203.002877	MIR1203	miRNA	SLAMF7_ENSG00000026751	SLAMF7	Protein_coding	No_correlation	Inter		No	No	Yes
MIR1203_hsa.miR.1203.002877	MIR1203	miRNA	SLAMF8_ENSG00000158714	SLAMF8	Protein_coding	No_correlation	Inter		No	No	Yes
MIR1203_hsa.miR.1203.002877	MIR1203	miRNA	SLC12A3_ENSG00000070915	SLC12A3	Protein_coding	No_correlation	Inter		No	No	No
MIR1203_hsa.miR.1203.002877	MIR1203	miRNA	SLC16A6_ENSG00000108932	SLC16A6	Protein_coding	No_correlation	Inter		No	No	No
MIR1203_hsa.miR.1203.002877	MIR1203	miRNA	SLC16A9_ENSG00000165449	SLC16A9	Protein_coding	No_correlation	Inter		No	No	Yes
MIR1203_hsa.miR.1203.002877	MIR1203	miRNA	SLC24A2_ENSG00000155886	SLC24A2	Protein_coding	No_correlation	Inter		No	No	No
MIR1203_hsa.miR.1203.002877	MIR1203	miRNA	SLC25A48_ENSG00000145832	SLC25A48	Protein_coding	No_correlation	Inter		No	No	No
MIR1203_hsa.miR.1203.002877	MIR1203	miRNA	SLC27A2_ENSG00000140284	SLC27A2	Protein_coding	No_correlation	Inter		No	No	No
MIR1203_hsa.miR.1203.002877	MIR1203	miRNA	SLC28A2_ENSG00000137860	SLC28A2	Protein_coding	No_correlation	Inter		No	No	No
MIR1203_hsa.miR.1203.002877	MIR1203	miRNA	SLC29A4_ENSG00000164638	SLC29A4	Protein_coding	No_correlation	Inter		No	No	No
MIR1203_hsa.miR.1203.002877	MIR1203	miRNA	SLC30A2_ENSG00000158014	SLC30A2	Protein_coding	No_correlation	Inter		No	No	No
MIR1203_hsa.miR.1203.002877	MIR1203	miRNA	SLC31A2_ENSG00000136867	SLC31A2	Protein_coding	No_correlation	Inter		No	No	No
MIR1203_hsa.miR.1203.002877	MIR1203	miRNA	SLC36A2_ENSG00000186335	SLC36A2	Protein_coding	No_correlation	Inter		No	No	No
MIR1203_hsa.miR.1203.002877	MIR1203	miRNA	SLC38A8_ENSG00000166558	SLC38A8	Protein_coding	No_correlation	Inter		No	No	No
MIR1203_hsa.miR.1203.002877	MIR1203	miRNA	SLC4A8_ENSG00000050438	SLC4A8	Protein_coding	No_correlation	Inter		No	No	Yes
MIR1203_hsa.miR.1203.002877	MIR1203	miRNA	SLC6A11_ENSG00000132164	SLC6A11	Protein_coding	No_correlation	Inter		No	No	No
MIR1203_hsa.miR.1203.002877	MIR1203	miRNA	SLC6A17_ENSG00000197106	SLC6A17	Protein_coding	No_correlation	Inter		No	No	No
MIR1203_hsa.miR.1203.002877	MIR1203	miRNA	SLC6A9_ENSG00000196517	SLC6A9	Protein_coding	No_correlation	Inter		No	No	No
MIR1203_hsa.miR.1203.002877	MIR1203	miRNA	SLCO5A1_ENSG00000137571	SLCO5A1	Protein_coding	No_correlation	Inter		No	No	No
MIR1203_hsa.miR.1203.002877	MIR1203	miRNA	SLFN12L_ENSG00000205045	SLFN12L	Protein_coding	No_correlation	Inter		No	No	Yes
MIR1203_hsa.miR.1203.002877	MIR1203	miRNA	SLFN14_ENSG00000236320	SLFN14	Protein_coding	No_correlation	Inter		No	No	No
MIR1203_hsa.miR.1203.002877	MIR1203	miRNA	SLITRK4_ENSG00000179542	SLITRK4	Protein_coding	No_correlation	Inter		No	No	No
MIR1203_hsa.miR.1203.002877	MIR1203	miRNA	SMAP2_ENSG00000084070	SMAP2	Protein_coding	No_correlation	Inter		No	No	No
MIR1203_hsa.miR.1203.002877	MIR1203	miRNA	SMPD3_ENSG00000103056	SMPD3	Protein_coding	No_correlation	Inter		No	No	Yes
MIR1203_hsa.miR.1203.002877	MIR1203	miRNA	SMPDL3B_ENSG00000130768	SMPDL3B	Protein_coding	No_correlation	Inter		No	No	No
MIR1203_hsa.miR.1203.002877	MIR1203	miRNA	SMTNL1_ENSG00000214872	SMTNL1	Protein_coding	No_correlation	Inter		No	No	No
MIR1203_hsa.miR.1203.002877	MIR1203	miRNA	SMTNL2_ENSG00000188176	SMTNL2	Protein_coding	No_correlation	Inter		No	No	No
MIR1203_hsa.miR.1203.002877	MIR1203	miRNA	SNORA40_ENSG00000212579	SNORA40	lncRNA	No_correlation	Inter		No	No	No
MIR1203_hsa.miR.1203.002877	MIR1203	miRNA	SNX10_ENSG00000086300	SNX10	Protein_coding	No_correlation	Inter		No	No	Yes
MIR1203_hsa.miR.1203.002877	MIR1203	miRNA	SNX20_ENSG00000167208	SNX20	Protein_coding	No_correlation	Inter		No	No	Yes
MIR1203_hsa.miR.1203.002877	MIR1203	miRNA	SOAT2_ENSG00000167780	SOAT2	Protein_coding	No_correlation	Inter		No	No	Yes
MIR1203_hsa.miR.1203.002877	MIR1203	miRNA	SOCS1_ENSG00000185338	SOCS1	Protein_coding	No_correlation	Inter		No	No	Yes
MIR1203_hsa.miR.1203.002877	MIR1203	miRNA	SOCS3_ENSG00000184557	SOCS3	Protein_coding	No_correlation	Inter		No	No	No
MIR1203_hsa.miR.1203.002877	MIR1203	miRNA	SOWAHA_ENSG00000198944	SOWAHA	Protein_coding	No_correlation	Inter		No	No	No
MIR1203_hsa.miR.1203.002877	MIR1203	miRNA	SOWAHD_ENSG00000187808	SOWAHD	Protein_coding	No_correlation	Inter		No	No	No
MIR1203_hsa.miR.1203.002877	MIR1203	miRNA	SP140_ENSG00000079263	SP140	Transcription_factor	No_correlation	Inter		No	No	Yes
MIR1203_hsa.miR.1203.002877	MIR1203	miRNA	SPEF2_ENSG00000152582	SPEF2	Protein_coding	No_correlation	Inter		No	No	No
MIR1203_hsa.miR.1203.002877	MIR1203	miRNA	SPERT_ENSG00000174015	SPERT	Protein_coding	No_correlation	Inter		No	No	No
MIR1203_hsa.miR.1203.002877	MIR1203	miRNA	SPIB_ENSG00000269404	SPIB	Transcription_factor	No_correlation	Inter	GRNdb	Yes	No	Yes
MIR1203_hsa.miR.1203.002877	MIR1203	miRNA	SPIC_ENSG00000166211	SPIC	Transcription_factor	No_correlation	Inter		No	No	No
MIR1203_hsa.miR.1203.002877	MIR1203	miRNA	SPINK1_ENSG00000164266	SPINK1	Protein_coding	No_correlation	Inter		No	No	No
MIR1203_hsa.miR.1203.002877	MIR1203	miRNA	SPN_ENSG00000197471	SPN	Protein_coding	No_correlation	Inter		No	No	Yes
MIR1203_hsa.miR.1203.002877	MIR1203	miRNA	SPNS3_ENSG00000182557	SPNS3	Protein_coding	No_correlation	Inter		No	No	No
MIR1203_hsa.miR.1203.002877	MIR1203	miRNA	SPOCK3_ENSG00000196104	SPOCK3	Protein_coding	No_correlation	Inter		No	No	No
MIR1203_hsa.miR.1203.002877	MIR1203	miRNA	SPP1_ENSG00000118785	SPP1	Protein_coding	No_correlation	Inter		No	No	No
MIR1203_hsa.miR.1203.002877	MIR1203	miRNA	SPTA1_ENSG00000163554	SPTA1	Protein_coding	No_correlation	Inter		No	No	No
MIR1203_hsa.miR.1203.002877	MIR1203	miRNA	SRMS_ENSG00000125508	SRMS	Protein_coding	No_correlation	Inter		No	No	No
MIR1203_hsa.miR.1203.002877	MIR1203	miRNA	SRRM3_ENSG00000177679	SRRM3	Protein_coding	No_correlation	Inter		No	No	No
MIR1203_hsa.miR.1203.002877	MIR1203	miRNA	SSTR2_ENSG00000180616	SSTR2	Protein_coding	No_correlation	Inter		No	No	Yes
MIR1203_hsa.miR.1203.002877	MIR1203	miRNA	STAB2_ENSG00000136011	STAB2	Protein_coding	No_correlation	Inter		No	No	No
MIR1203_hsa.miR.1203.002877	MIR1203	miRNA	STAC2_ENSG00000141750	STAC2	Protein_coding	No_correlation	Inter		No	No	No
MIR1203_hsa.miR.1203.002877	MIR1203	miRNA	STAP1_ENSG00000035720	STAP1	Protein_coding	No_correlation	Inter		No	No	Yes
MIR1203_hsa.miR.1203.002877	MIR1203	miRNA	STARD5_ENSG00000172345	STARD5	Protein_coding	No_correlation	Inter		No	No	No
MIR1203_hsa.miR.1203.002877	MIR1203	miRNA	STK17B_ENSG00000081320	STK17B	Protein_coding	No_correlation	Inter		No	No	Yes
MIR1203_hsa.miR.1203.002877	MIR1203	miRNA	STMND1_ENSG00000230873	STMND1	Protein_coding	No_correlation	Inter		No	No	No
MIR1203_hsa.miR.1203.002877	MIR1203	miRNA	STXBP2_ENSG00000076944	STXBP2	Protein_coding	No_correlation	Inter		No	No	No
MIR1203_hsa.miR.1203.002877	MIR1203	miRNA	STYK1_ENSG00000060140	STYK1	Protein_coding	No_correlation	Inter		No	No	No
MIR1203_hsa.miR.1203.002877	MIR1203	miRNA	SUCNR1_ENSG00000198829	SUCNR1	Protein_coding	No_correlation	Inter		No	No	No
MIR1203_hsa.miR.1203.002877	MIR1203	miRNA	SULT2B1_ENSG00000088002	SULT2B1	Protein_coding	No_correlation	Inter		No	No	No
MIR1203_hsa.miR.1203.002877	MIR1203	miRNA	SUN5_ENSG00000167098	SUN5	Protein_coding	No_correlation	Inter		No	No	No
MIR1203_hsa.miR.1203.002877	MIR1203	miRNA	SUSD3_ENSG00000157303	SUSD3	Protein_coding	No_correlation	Inter		No	No	No
MIR1203_hsa.miR.1203.002877	MIR1203	miRNA	SUSD4_ENSG00000143502	SUSD4	Protein_coding	No_correlation	Inter		No	No	No
MIR1203_hsa.miR.1203.002877	MIR1203	miRNA	SYK_ENSG00000165025	SYK	Protein_coding	No_correlation	Inter		No	No	Yes
MIR1203_hsa.miR.1203.002877	MIR1203	miRNA	SYN1_ENSG00000008056	SYN1	Protein_coding	No_correlation	Inter		No	No	No
MIR1203_hsa.miR.1203.002877	MIR1203	miRNA	SYNDIG1L_ENSG00000183379	SYNDIG1L	Protein_coding	No_correlation	Inter		No	No	No
MIR1203_hsa.miR.1203.002877	MIR1203	miRNA	SYT13_ENSG00000019505	SYT13	Protein_coding	No_correlation	Inter		No	No	No
MIR1203_hsa.miR.1203.002877	MIR1203	miRNA	TACSTD2_ENSG00000184292	TACSTD2	Protein_coding	No_correlation	Inter		No	No	Yes
MIR1203_hsa.miR.1203.002877	MIR1203	miRNA	TAGAP_ENSG00000164691	TAGAP	Protein_coding	No_correlation	Inter		No	No	Yes
MIR1203_hsa.miR.1203.002877	MIR1203	miRNA	TBC1D10C_ENSG00000175463	TBC1D10C	Protein_coding	No_correlation	Inter		No	No	No
MIR1203_hsa.miR.1203.002877	MIR1203	miRNA	TBX21_ENSG00000073861	TBX21	Transcription_factor	No_correlation	Inter		No	No	No
MIR1203_hsa.miR.1203.002877	MIR1203	miRNA	TCEB3C_ENSG00000183791	TCEB3C	Protein_coding	No_correlation	Inter		No	No	No
MIR1203_hsa.miR.1203.002877	MIR1203	miRNA	TCERG1L_ENSG00000176769	TCERG1L	Protein_coding	No_correlation	Inter		No	No	Yes
MIR1203_hsa.miR.1203.002877	MIR1203	miRNA	TCF24_ENSG00000261787	TCF24	Transcription_factor	No_correlation	Inter		No	No	Yes
MIR1203_hsa.miR.1203.002877	MIR1203	miRNA	TDRD9_ENSG00000156414	TDRD9	Protein_coding	No_correlation	Inter		No	No	No
MIR1203_hsa.miR.1203.002877	MIR1203	miRNA	TEDDM1_ENSG00000203730	TEDDM1	Protein_coding	No_correlation	Inter		No	No	No
MIR1203_hsa.miR.1203.002877	MIR1203	miRNA	TESPA1_ENSG00000135426	TESPA1	Protein_coding	No_correlation	Inter		No	No	Yes
MIR1203_hsa.miR.1203.002877	MIR1203	miRNA	TEX11_ENSG00000120498	TEX11	Protein_coding	No_correlation	Inter		No	No	No
MIR1203_hsa.miR.1203.002877	MIR1203	miRNA	TFAP2C_ENSG00000087510	TFAP2C	Transcription_factor	No_correlation	Inter		No	No	No
MIR1203_hsa.miR.1203.002877	MIR1203	miRNA	TFEC_ENSG00000105967	TFEC	Transcription_factor	No_correlation	Inter		No	No	No
MIR1203_hsa.miR.1203.002877	MIR1203	miRNA	THBS1_ENSG00000137801	THBS1	Protein_coding	No_correlation	Inter		No	No	Yes
MIR1203_hsa.miR.1203.002877	MIR1203	miRNA	THEMIS_ENSG00000172673	THEMIS	Protein_coding	No_correlation	Inter		No	No	Yes
MIR1203_hsa.miR.1203.002877	MIR1203	miRNA	THEMIS2_ENSG00000130775	THEMIS2	Protein_coding	No_correlation	Inter		No	No	No
MIR1203_hsa.miR.1203.002877	MIR1203	miRNA	THRSP_ENSG00000151365	THRSP	Protein_coding	No_correlation	Inter		No	No	No
MIR1203_hsa.miR.1203.002877	MIR1203	miRNA	THY1_ENSG00000154096	THY1	Protein_coding	No_correlation	Inter		No	No	Yes
MIR1203_hsa.miR.1203.002877	MIR1203	miRNA	TIFAB_ENSG00000255833	TIFAB	Protein_coding	No_correlation	Inter		No	No	Yes
MIR1203_hsa.miR.1203.002877	MIR1203	miRNA	TIGIT_ENSG00000181847	TIGIT	Protein_coding	No_correlation	Inter		No	No	Yes
MIR1203_hsa.miR.1203.002877	MIR1203	miRNA	TINCR_ENSG00000223573	TINCR	lncRNA	No_correlation	Inter		No	No	No
MIR1203_hsa.miR.1203.002877	MIR1203	miRNA	TLR10_ENSG00000174123	TLR10	Protein_coding	No_correlation	Inter		No	No	No
MIR1203_hsa.miR.1203.002877	MIR1203	miRNA	TLR6_ENSG00000174130	TLR6	Protein_coding	No_correlation	Inter		No	No	Yes
MIR1203_hsa.miR.1203.002877	MIR1203	miRNA	TLR7_ENSG00000196664	TLR7	Protein_coding	No_correlation	Inter		No	No	No
MIR1203_hsa.miR.1203.002877	MIR1203	miRNA	TLR8_ENSG00000101916	TLR8	Protein_coding	No_correlation	Inter		No	No	No
MIR1203_hsa.miR.1203.002877	MIR1203	miRNA	TMC2_ENSG00000149488	TMC2	Protein_coding	No_correlation	Inter		No	No	No
MIR1203_hsa.miR.1203.002877	MIR1203	miRNA	TMC3_ENSG00000188869	TMC3	Protein_coding	No_correlation	Inter		No	No	Yes
MIR1203_hsa.miR.1203.002877	MIR1203	miRNA	TMC8_ENSG00000167895	TMC8	Protein_coding	No_correlation	Inter		No	No	No
MIR1203_hsa.miR.1203.002877	MIR1203	miRNA	TMEM130_ENSG00000166448	TMEM130	Protein_coding	No_correlation	Inter		No	No	Yes
MIR1203_hsa.miR.1203.002877	MIR1203	miRNA	TMEM132E_ENSG00000181291	TMEM132E	Protein_coding	No_correlation	Inter		No	No	Yes
MIR1203_hsa.miR.1203.002877	MIR1203	miRNA	TMEM150B_ENSG00000180061	TMEM150B	Protein_coding	No_correlation	Inter		No	No	Yes
MIR1203_hsa.miR.1203.002877	MIR1203	miRNA	TMEM151A_ENSG00000179292	TMEM151A	Protein_coding	No_correlation	Inter		No	No	No
MIR1203_hsa.miR.1203.002877	MIR1203	miRNA	TMEM151B_ENSG00000178233	TMEM151B	Protein_coding	No_correlation	Inter		No	No	No
MIR1203_hsa.miR.1203.002877	MIR1203	miRNA	TMEM156_ENSG00000121895	TMEM156	Protein_coding	No_correlation	Inter		No	No	Yes
MIR1203_hsa.miR.1203.002877	MIR1203	miRNA	TMEM169_ENSG00000163449	TMEM169	Protein_coding	No_correlation	Inter		No	No	No
MIR1203_hsa.miR.1203.002877	MIR1203	miRNA	TMEM191C_ENSG00000206140	TMEM191C	lncRNA	No_correlation	Inter		No	No	No
MIR1203_hsa.miR.1203.002877	MIR1203	miRNA	TMEM200A_ENSG00000164484	TMEM200A	Protein_coding	No_correlation	Inter		No	No	No
MIR1203_hsa.miR.1203.002877	MIR1203	miRNA	TMEM244_ENSG00000203756	TMEM244	Protein_coding	No_correlation	Inter		No	No	No
MIR1203_hsa.miR.1203.002877	MIR1203	miRNA	TMEM35_ENSG00000126950	TMEM35	Protein_coding	No_correlation	Inter		No	No	No
MIR1203_hsa.miR.1203.002877	MIR1203	miRNA	TMEM92_ENSG00000167105	TMEM92	Protein_coding	No_correlation	Inter		No	No	No
MIR1203_hsa.miR.1203.002877	MIR1203	miRNA	TMPRSS13_ENSG00000137747	TMPRSS13	Protein_coding	No_correlation	Inter		No	No	No
MIR1203_hsa.miR.1203.002877	MIR1203	miRNA	TMPRSS2_ENSG00000184012	TMPRSS2	Protein_coding	No_correlation	Inter		No	No	No
MIR1203_hsa.miR.1203.002877	MIR1203	miRNA	TMPRSS3_ENSG00000160183	TMPRSS3	Protein_coding	No_correlation	Inter		No	No	No
MIR1203_hsa.miR.1203.002877	MIR1203	miRNA	TNFAIP3_ENSG00000118503	TNFAIP3	Protein_coding	No_correlation	Inter		No	No	Yes
MIR1203_hsa.miR.1203.002877	MIR1203	miRNA	TNFAIP8L2_ENSG00000163154	TNFAIP8L2	Protein_coding	No_correlation	Inter		No	No	Yes
MIR1203_hsa.miR.1203.002877	MIR1203	miRNA	TNFRSF11B_ENSG00000164761	TNFRSF11B	Protein_coding	No_correlation	Inter		No	No	Yes
MIR1203_hsa.miR.1203.002877	MIR1203	miRNA	TNFRSF13B_ENSG00000240505	TNFRSF13B	Protein_coding	No_correlation	Inter		No	No	No
MIR1203_hsa.miR.1203.002877	MIR1203	miRNA	TNFRSF17_ENSG00000048462	TNFRSF17	Protein_coding	No_correlation	Inter		No	No	No
MIR1203_hsa.miR.1203.002877	MIR1203	miRNA	TNFRSF18_ENSG00000186891	TNFRSF18	Protein_coding	No_correlation	Inter		No	No	No
MIR1203_hsa.miR.1203.002877	MIR1203	miRNA	TNFRSF19_ENSG00000127863	TNFRSF19	Protein_coding	No_correlation	Inter		No	No	Yes
MIR1203_hsa.miR.1203.002877	MIR1203	miRNA	TNFSF14_ENSG00000125735	TNFSF14	Protein_coding	No_correlation	Inter		No	No	Yes
MIR1203_hsa.miR.1203.002877	MIR1203	miRNA	TNFSF8_ENSG00000106952	TNFSF8	Protein_coding	No_correlation	Inter		No	No	Yes
MIR1203_hsa.miR.1203.002877	MIR1203	miRNA	TNIP3_ENSG00000050730	TNIP3	Protein_coding	No_correlation	Inter		No	No	Yes
MIR1203_hsa.miR.1203.002877	MIR1203	miRNA	TNMD_ENSG00000000005	TNMD	Protein_coding	No_correlation	Inter		No	No	No
MIR1203_hsa.miR.1203.002877	MIR1203	miRNA	TNNI1_ENSG00000159173	TNNI1	Protein_coding	No_correlation	Inter		No	No	No
MIR1203_hsa.miR.1203.002877	MIR1203	miRNA	TNR_ENSG00000116147	TNR	Protein_coding	No_correlation	Inter		No	No	Yes
MIR1203_hsa.miR.1203.002877	MIR1203	miRNA	TNS4_ENSG00000131746	TNS4	Protein_coding	No_correlation	Inter		No	No	No
MIR1203_hsa.miR.1203.002877	MIR1203	miRNA	TOX_ENSG00000198846	TOX	Protein_coding	No_correlation	Inter		No	No	Yes
MIR1203_hsa.miR.1203.002877	MIR1203	miRNA	TP63_ENSG00000073282	TP63	Transcription_factor	No_correlation	Inter		No	No	No
MIR1203_hsa.miR.1203.002877	MIR1203	miRNA	TPSAB1_ENSG00000172236	TPSAB1	Protein_coding	No_correlation	Inter		No	No	No
MIR1203_hsa.miR.1203.002877	MIR1203	miRNA	TPTE2_ENSG00000132958	TPTE2	Protein_coding	No_correlation	Inter		No	No	No
MIR1203_hsa.miR.1203.002877	MIR1203	miRNA	TRABD2A_ENSG00000186854	TRABD2A	Protein_coding	No_correlation	Inter		No	No	Yes
MIR1203_hsa.miR.1203.002877	MIR1203	miRNA	TRAF1_ENSG00000056558	TRAF1	Protein_coding	No_correlation	Inter		No	No	Yes
MIR1203_hsa.miR.1203.002877	MIR1203	miRNA	TRAF3IP3_ENSG00000009790	TRAF3IP3	Protein_coding	No_correlation	Inter		No	No	Yes
MIR1203_hsa.miR.1203.002877	MIR1203	miRNA	TRAT1_ENSG00000163519	TRAT1	Protein_coding	No_correlation	Inter		No	No	No
MIR1203_hsa.miR.1203.002877	MIR1203	miRNA	TRBV11-2_ENSG00000241657	TRBV11-2	lncRNA	No_correlation	Inter		No	No	No
MIR1203_hsa.miR.1203.002877	MIR1203	miRNA	TREM2_ENSG00000095970	TREM2	Protein_coding	No_correlation	Inter		No	No	No
MIR1203_hsa.miR.1203.002877	MIR1203	miRNA	TRERF1_ENSG00000124496	TRERF1	Transcription_factor	No_correlation	Inter		No	No	Yes
MIR1203_hsa.miR.1203.002877	MIR1203	miRNA	TRH_ENSG00000170893	TRH	Protein_coding	No_correlation	Inter		No	No	No
MIR1203_hsa.miR.1203.002877	MIR1203	miRNA	TRHDE_ENSG00000072657	TRHDE	Protein_coding	No_correlation	Inter		No	No	No
MIR1203_hsa.miR.1203.002877	MIR1203	miRNA	TRIM14_ENSG00000106785	TRIM14	Protein_coding	No_correlation	Inter		No	No	No
MIR1203_hsa.miR.1203.002877	MIR1203	miRNA	TRPV3_ENSG00000167723	TRPV3	Protein_coding	No_correlation	Inter		No	No	No
MIR1203_hsa.miR.1203.002877	MIR1203	miRNA	TSC22D3_ENSG00000157514	TSC22D3	Protein_coding	No_correlation	Inter		No	No	No
MIR1203_hsa.miR.1203.002877	MIR1203	miRNA	TTC22_ENSG00000006555	TTC22	Protein_coding	No_correlation	Inter		No	No	No
MIR1203_hsa.miR.1203.002877	MIR1203	miRNA	TTC24_ENSG00000187862	TTC24	Protein_coding	No_correlation	Inter		No	No	No
MIR1203_hsa.miR.1203.002877	MIR1203	miRNA	TUBA3D_ENSG00000075886	TUBA3D	Protein_coding	No_correlation	Inter		No	No	No
MIR1203_hsa.miR.1203.002877	MIR1203	miRNA	UBASH3A_ENSG00000160185	UBASH3A	Protein_coding	No_correlation	Inter		No	No	Yes
MIR1203_hsa.miR.1203.002877	MIR1203	miRNA	UBD_ENSG00000213886	UBD	Protein_coding	No_correlation	Inter		No	No	Yes
MIR1203_hsa.miR.1203.002877	MIR1203	miRNA	UCP1_ENSG00000109424	UCP1	Protein_coding	No_correlation	Inter		No	No	No
MIR1203_hsa.miR.1203.002877	MIR1203	miRNA	UGT3A2_ENSG00000168671	UGT3A2	Protein_coding	No_correlation	Inter		No	No	Yes
MIR1203_hsa.miR.1203.002877	MIR1203	miRNA	UNC80_ENSG00000144406	UNC80	Protein_coding	No_correlation	Inter		No	No	Yes
MIR1203_hsa.miR.1203.002877	MIR1203	miRNA	UPK1B_ENSG00000114638	UPK1B	Protein_coding	No_correlation	Inter		No	No	No
MIR1203_hsa.miR.1203.002877	MIR1203	miRNA	UPK3B_ENSG00000243566	UPK3B	Protein_coding	No_correlation	Inter		No	No	No
MIR1203_hsa.miR.1203.002877	MIR1203	miRNA	UTS2_ENSG00000049247	UTS2	Protein_coding	No_correlation	Inter		No	No	No
MIR1203_hsa.miR.1203.002877	MIR1203	miRNA	UTS2R_ENSG00000181408	UTS2R	Protein_coding	No_correlation	Inter		No	No	No
MIR1203_hsa.miR.1203.002877	MIR1203	miRNA	VAV1_ENSG00000141968	VAV1	Protein_coding	No_correlation	Inter		No	No	No
MIR1203_hsa.miR.1203.002877	MIR1203	miRNA	VAX2_ENSG00000116035	VAX2	Transcription_factor	No_correlation	Inter		No	No	No
MIR1203_hsa.miR.1203.002877	MIR1203	miRNA	VNN1_ENSG00000112299	VNN1	Protein_coding	No_correlation	Inter		No	No	Yes
MIR1203_hsa.miR.1203.002877	MIR1203	miRNA	VSIG1_ENSG00000101842	VSIG1	Protein_coding	No_correlation	Inter		No	No	No
MIR1203_hsa.miR.1203.002877	MIR1203	miRNA	VSIG8_ENSG00000243284	VSIG8	Protein_coding	No_correlation	Inter		No	No	No
MIR1203_hsa.miR.1203.002877	MIR1203	miRNA	VWC2L_ENSG00000174453	VWC2L	Protein_coding	No_correlation	Inter		No	No	Yes
MIR1203_hsa.miR.1203.002877	MIR1203	miRNA	WAS_ENSG00000015285	WAS	Protein_coding	No_correlation	Inter		No	No	No
MIR1203_hsa.miR.1203.002877	MIR1203	miRNA	WBP2NL_ENSG00000183066	WBP2NL	Protein_coding	No_correlation	Inter		No	No	No
MIR1203_hsa.miR.1203.002877	MIR1203	miRNA	WBSCR27_ENSG00000165171	WBSCR27	Protein_coding	No_correlation	Inter		No	No	No
MIR1203_hsa.miR.1203.002877	MIR1203	miRNA	WDFY4_ENSG00000128815	WDFY4	Protein_coding	No_correlation	Inter		No	No	Yes
MIR1203_hsa.miR.1203.002877	MIR1203	miRNA	WDR65_ENSG00000243710	WDR65	Protein_coding	No_correlation	Inter		No	No	No
MIR1203_hsa.miR.1203.002877	MIR1203	miRNA	WDR93_ENSG00000140527	WDR93	Protein_coding	No_correlation	Inter		No	No	No
MIR1203_hsa.miR.1203.002877	MIR1203	miRNA	WFDC2_ENSG00000101443	WFDC2	Protein_coding	No_correlation	Inter		No	No	Yes
MIR1203_hsa.miR.1203.002877	MIR1203	miRNA	WNT1_ENSG00000125084	WNT1	Protein_coding	No_correlation	Inter		No	No	No
MIR1203_hsa.miR.1203.002877	MIR1203	miRNA	WNT10A_ENSG00000135925	WNT10A	Protein_coding	No_correlation	Inter		No	No	No
MIR1203_hsa.miR.1203.002877	MIR1203	miRNA	WNT10B_ENSG00000169884	WNT10B	Protein_coding	No_correlation	Inter		No	No	No
MIR1203_hsa.miR.1203.002877	MIR1203	miRNA	XCL1_ENSG00000143184	XCL1	Protein_coding	No_correlation	Inter		No	No	No
MIR1203_hsa.miR.1203.002877	MIR1203	miRNA	XCL2_ENSG00000143185	XCL2	Protein_coding	No_correlation	Inter		No	No	No
MIR1203_hsa.miR.1203.002877	MIR1203	miRNA	XCR1_ENSG00000173578	XCR1	Protein_coding	No_correlation	Inter		No	No	No
MIR1203_hsa.miR.1203.002877	MIR1203	miRNA	XG_ENSG00000124343	XG	Protein_coding	No_correlation	Inter		No	No	No
MIR1203_hsa.miR.1203.002877	MIR1203	miRNA	XIRP1_ENSG00000168334	XIRP1	Protein_coding	No_correlation	Inter		No	No	No
MIR1203_hsa.miR.1203.002877	MIR1203	miRNA	ZAP70_ENSG00000115085	ZAP70	Protein_coding	No_correlation	Inter		No	No	Yes
MIR1203_hsa.miR.1203.002877	MIR1203	miRNA	ZBED2_ENSG00000177494	ZBED2	Transcription_factor	No_correlation	Inter		No	No	Yes
MIR1203_hsa.miR.1203.002877	MIR1203	miRNA	ZBP1_ENSG00000124256	ZBP1	Protein_coding	No_correlation	Inter		No	No	Yes
MIR1203_hsa.miR.1203.002877	MIR1203	miRNA	ZBTB8B_ENSG00000273274	ZBTB8B	Transcription_factor	No_correlation	Inter		No	No	No
MIR1203_hsa.miR.1203.002877	MIR1203	miRNA	ZC3H12D_ENSG00000178199	ZC3H12D	Protein_coding	No_correlation	Inter		No	No	Yes
MIR1203_hsa.miR.1203.002877	MIR1203	miRNA	ZCCHC5_ENSG00000179300	ZCCHC5	Protein_coding	No_correlation	Inter		No	No	No
MIR1203_hsa.miR.1203.002877	MIR1203	miRNA	ZDHHC19_ENSG00000163958	ZDHHC19	Protein_coding	No_correlation	Inter		No	No	No
MIR1203_hsa.miR.1203.002877	MIR1203	miRNA	ZFP57_ENSG00000204644	ZFP57	Transcription_factor	No_correlation	Inter		No	No	No
MIR1203_hsa.miR.1203.002877	MIR1203	miRNA	ZG16B_ENSG00000162078	ZG16B	Protein_coding	No_correlation	Inter		No	No	No
MIR1203_hsa.miR.1203.002877	MIR1203	miRNA	ZMYND10_ENSG00000004838	ZMYND10	Protein_coding	No_correlation	Inter		No	No	No
MIR1203_hsa.miR.1203.002877	MIR1203	miRNA	ZMYND15_ENSG00000141497	ZMYND15	Protein_coding	No_correlation	Inter		No	No	No
MIR1203_hsa.miR.1203.002877	MIR1203	miRNA	ZNF215_ENSG00000149054	ZNF215	Transcription_factor	No_correlation	Inter		No	No	Yes
MIR1203_hsa.miR.1203.002877	MIR1203	miRNA	ZNF683_ENSG00000176083	ZNF683	Transcription_factor	No_correlation	Inter		No	No	No
MIR1203_hsa.miR.1203.002877	MIR1203	miRNA	ZNF730_ENSG00000183850	ZNF730	Transcription_factor	No_correlation	Inter		No	No	No
MIR1203_hsa.miR.1203.002877	MIR1203	miRNA	ZNF788_ENSG00000214189	ZNF788	Protein_coding	No_correlation	Inter		No	No	No
MIR1203_hsa.miR.1203.002877	MIR1203	miRNA	ZNF80_ENSG00000174255	ZNF80	Transcription_factor	No_correlation	Inter		No	No	No
MIR1203_hsa.miR.1203.002877	MIR1203	miRNA	ZNF804A_ENSG00000170396	ZNF804A	Transcription_factor	No_correlation	Inter		No	No	Yes
MIR1203_hsa.miR.1203.002877	MIR1203	miRNA	ZNF812_ENSG00000224689	ZNF812	Protein_coding	No_correlation	Inter		No	No	No
MIR1203_hsa.miR.1203.002877	MIR1203	miRNA	ZNF831_ENSG00000124203	ZNF831	Transcription_factor	No_correlation	Inter		No	No	No
MIR1236_hsa.miR.1236.002761	MIR1236	miRNA	MIR1236_hsa.miR.1236.002761	MIR1236	miRNA	No_correlation	Intra		No	No	No
MIR1236_hsa.miR.1236.002761	MIR1236	miRNA	MIR1238_hsa.miR.1238.002927	MIR1238	miRNA	No_correlation	Intra		No	No	No
MIR1236_hsa.miR.1236.002761	MIR1236	miRNA	MIR1247_hsa.miR.1247.002893	MIR1247	miRNA	No_correlation	Intra		No	No	No
MIR1236_hsa.miR.1236.002761	MIR1236	miRNA	MIR1262_hsa.miR.1262.002852	MIR1262	miRNA	No_correlation	Intra		No	No	No
MIR1236_hsa.miR.1236.002761	MIR1236	miRNA	MIR137_mmu.miR.137.001129	MIR137	miRNA	No_correlation	Intra		No	No	No
MIR1236_hsa.miR.1236.002761	MIR1236	miRNA	MIR16.2_hsa.miR.16.2.002171	MIR16	miRNA	No_correlation	Intra		No	No	No
MIR1236_hsa.miR.1236.002761	MIR1236	miRNA	MIR182_hsa.miR.182.000483	MIR182	miRNA	No_correlation	Intra		No	No	No
MIR1236_hsa.miR.1236.002761	MIR1236	miRNA	MIR185_hsa.miR.185.002104	MIR185	miRNA	No_correlation	Intra		No	No	No
MIR1236_hsa.miR.1236.002761	MIR1236	miRNA	MIR190b_hsa.miR.190b.002263	MIR190b	miRNA	No_correlation	Intra		No	No	No
MIR1236_hsa.miR.1236.002761	MIR1236	miRNA	MIR196b_hsa.miR.196b.002215	MIR196b	miRNA	No_correlation	Intra		No	No	No
MIR1236_hsa.miR.1236.002761	MIR1236	miRNA	MIR219.2.3p_hsa.miR.219.2.3p.002390	MIR219	miRNA	No_correlation	Intra		No	No	No
MIR1236_hsa.miR.1236.002761	MIR1236	miRNA	MIR299.5p_hsa.miR.299.5p.000600	MIR299	miRNA	No_correlation	Intra		No	No	No
MIR1236_hsa.miR.1236.002761	MIR1236	miRNA	MIR302c_hsa.miR.302c.000534	MIR302c	miRNA	No_correlation	Intra		No	No	No
MIR1236_hsa.miR.1236.002761	MIR1236	miRNA	MIR30b_hsa.miR.30b.002129	MIR30b	miRNA	No_correlation	Intra		No	No	No
MIR1236_hsa.miR.1236.002761	MIR1236	miRNA	MIR31_hsa.miR.31.002279	MIR31	miRNA	No_correlation	Intra		No	No	No
MIR1236_hsa.miR.1236.002761	MIR1236	miRNA	MIR369.3p_hsa.miR.369.3p.000557	MIR369	miRNA	No_correlation	Intra		No	No	No
MIR1236_hsa.miR.1236.002761	MIR1236	miRNA	MIR373_hsa.miR.373.000561	MIR373	miRNA	No_correlation	Intra		No	No	No
MIR1236_hsa.miR.1236.002761	MIR1236	miRNA	MIR375_hsa.miR.375.000564	MIR375	miRNA	No_correlation	Intra		No	No	No
MIR1236_hsa.miR.1236.002761	MIR1236	miRNA	MIR377_hsa.miR.377.000566	MIR377	miRNA	No_correlation	Intra		No	No	No
MIR1236_hsa.miR.1236.002761	MIR1236	miRNA	MIR409.5p_hsa.miR.409.5p.002331	MIR409	miRNA	CTRL	Intra		No	No	No
MIR1236_hsa.miR.1236.002761	MIR1236	miRNA	MIR411_hsa.miR.411.002238	MIR411	miRNA	No_correlation	Intra		No	No	No
MIR1236_hsa.miR.1236.002761	MIR1236	miRNA	MIR429_hsa.miR.429.001024	MIR429	miRNA	No_correlation	Intra		No	No	No
MIR1236_hsa.miR.1236.002761	MIR1236	miRNA	MIR432_hsa.miR.432.001026	MIR432	miRNA	No_correlation	Intra		No	No	No
MIR1236_hsa.miR.1236.002761	MIR1236	miRNA	MIR497_hsa.miR.497.002368	MIR497	miRNA	No_correlation	Intra		No	No	No
MIR1236_hsa.miR.1236.002761	MIR1236	miRNA	MIR500_hsa.miR.500.001046	MIR500	miRNA	No_correlation	Intra		No	No	No
MIR1236_hsa.miR.1236.002761	MIR1236	miRNA	MIR516b_hsa.miR.516b.001150	MIR516b	miRNA	No_correlation	Intra		No	No	No
MIR1236_hsa.miR.1236.002761	MIR1236	miRNA	MIR518f_hsa.miR.518f.002387	MIR518f	miRNA	CTRL	Intra		No	No	No
MIR1236_hsa.miR.1236.002761	MIR1236	miRNA	MIR525.3p_hsa.miR.525.3p.002385	MIR525	miRNA	No_correlation	Intra		No	No	No
MIR1236_hsa.miR.1236.002761	MIR1236	miRNA	MIR542.5p_hsa.miR.542.5p.002240	MIR542	miRNA	No_correlation	Intra		No	No	No
MIR1236_hsa.miR.1236.002761	MIR1236	miRNA	MIR548H_hsa.miR.548H.002816	MIR548H	miRNA	CCC	Intra		No	No	No
MIR1236_hsa.miR.1236.002761	MIR1236	miRNA	MIR551b_hsa.miR.551b.002346	MIR551b	miRNA	No_correlation	Intra		No	No	No
MIR1236_hsa.miR.1236.002761	MIR1236	miRNA	MIR557_hsa.miR.557.001525	MIR557	miRNA	No_correlation	Intra		No	No	No
MIR1236_hsa.miR.1236.002761	MIR1236	miRNA	MIR569_hsa.miR.569.001536	MIR569	miRNA	No_correlation	Intra		No	No	No
MIR1236_hsa.miR.1236.002761	MIR1236	miRNA	MIR585_hsa.miR.585.001625	MIR585	miRNA	No_correlation	Intra		No	No	No
MIR1236_hsa.miR.1236.002761	MIR1236	miRNA	MIR588_hsa.miR.588.001542	MIR588	miRNA	No_correlation	Intra		No	No	No
MIR1236_hsa.miR.1236.002761	MIR1236	miRNA	MIR591_hsa.miR.591.001545	MIR591	miRNA	No_correlation	Intra		No	No	No
MIR1236_hsa.miR.1236.002761	MIR1236	miRNA	MIR593_hsa.miR.593.002411	MIR593	miRNA	No_correlation	Intra		No	No	No
MIR1236_hsa.miR.1236.002761	MIR1236	miRNA	MIR595_hsa.miR.595.001987	MIR595	miRNA	No_correlation	Intra		No	No	No
MIR1236_hsa.miR.1236.002761	MIR1236	miRNA	MIR599_hsa.miR.599.001554	MIR599	miRNA	No_correlation	Intra		No	No	No
MIR1236_hsa.miR.1236.002761	MIR1236	miRNA	MIR605_hsa.miR.605.001568	MIR605	miRNA	No_correlation	Intra		No	No	No
MIR1236_hsa.miR.1236.002761	MIR1236	miRNA	MIR622_hsa.miR.622.001553	MIR622	miRNA	No_correlation	Intra		No	No	No
MIR1236_hsa.miR.1236.002761	MIR1236	miRNA	MIR624_hsa.miR.624.001557	MIR624	miRNA	No_correlation	Intra		No	No	No
MIR1236_hsa.miR.1236.002761	MIR1236	miRNA	MIR626_hsa.miR.626.001559	MIR626	miRNA	No_correlation	Intra		No	No	No
MIR1236_hsa.miR.1236.002761	MIR1236	miRNA	MIR627_hsa.miR.627.001560	MIR627	miRNA	No_correlation	Intra		No	No	No
MIR1236_hsa.miR.1236.002761	MIR1236	miRNA	MIR633_hsa.miR.633.001574	MIR633	miRNA	CCC	Intra		No	No	No
MIR1236_hsa.miR.1236.002761	MIR1236	miRNA	MIR639_hsa.miR.639.001583	MIR639	miRNA	No_correlation	Intra		No	No	No
MIR1236_hsa.miR.1236.002761	MIR1236	miRNA	MIR646_hsa.miR.646.001599	MIR646	miRNA	No_correlation	Intra		No	No	No
MIR1236_hsa.miR.1236.002761	MIR1236	miRNA	MIR658_hsa.miR.658.001513	MIR658	miRNA	No_correlation	Intra		No	No	No
MIR1236_hsa.miR.1236.002761	MIR1236	miRNA	MIR668_hsa.miR.668.001992	MIR668	miRNA	No_correlation	Intra		No	No	No
MIR1236_hsa.miR.1236.002761	MIR1236	miRNA	MIR765_hsa.miR.765.002643	MIR765	miRNA	CTRL	Intra		No	No	No
MIR1236_hsa.miR.1236.002761	MIR1236	miRNA	MIR767.3p_hsa.miR.767.3p.001995	MIR767	miRNA	No_correlation	Intra		No	No	No
MIR1236_hsa.miR.1236.002761	MIR1236	miRNA	MIR885.3p_hsa.miR.885.3p.002372	MIR885	miRNA	CTRL	Intra		No	No	No
MIR1236_hsa.miR.1236.002761	MIR1236	miRNA	MIR922_hsa.miR.922.002152	MIR922	miRNA	No_correlation	Intra		No	No	No
MIR1236_hsa.miR.1236.002761	MIR1236	miRNA	MIR936_hsa.miR.936.002179	MIR936	miRNA	No_correlation	Intra		No	No	No
MIR1236_hsa.miR.1236.002761	MIR1236	miRNA	MIR96_hsa.miR.96.002140	MIR96	miRNA	No_correlation	Intra		No	No	No
MIR1236_hsa.miR.1236.002761	MIR1236	miRNA	MIXL1_ENSG00000185155	MIXL1	Transcription_factor	No_correlation	Inter		No	No	Yes
MIR1236_hsa.miR.1236.002761	MIR1236	miRNA	MKRN3_ENSG00000179455	MKRN3	Protein_coding	No_correlation	Inter		No	No	No
MIR1236_hsa.miR.1236.002761	MIR1236	miRNA	MLC1_ENSG00000100427	MLC1	Protein_coding	No_correlation	Inter		No	No	Yes
MIR1236_hsa.miR.1236.002761	MIR1236	miRNA	MLXIPL_ENSG00000009950	MLXIPL	Transcription_factor	No_correlation	Inter		No	No	Yes
MIR1236_hsa.miR.1236.002761	MIR1236	miRNA	MMP25_ENSG00000008516	MMP25	Protein_coding	No_correlation	Inter		No	No	No
MIR1236_hsa.miR.1236.002761	MIR1236	miRNA	MMP8_ENSG00000118113	MMP8	Protein_coding	No_correlation	Inter		No	No	No
MIR1236_hsa.miR.1236.002761	MIR1236	miRNA	MMP9_ENSG00000100985	MMP9	Protein_coding	No_correlation	Inter		No	No	No
MIR1236_hsa.miR.1236.002761	MIR1236	miRNA	MOG_ENSG00000204655	MOG	Protein_coding	No_correlation	Inter		No	No	No
MIR1236_hsa.miR.1236.002761	MIR1236	miRNA	MPEG1_ENSG00000197629	MPEG1	Protein_coding	No_correlation	Inter		No	No	Yes
MIR1236_hsa.miR.1236.002761	MIR1236	miRNA	MPO_ENSG00000005381	MPO	Protein_coding	No_correlation	Inter		No	No	No
MIR1236_hsa.miR.1236.002761	MIR1236	miRNA	MRC1L1_ENSG00000183748	MRC1L1	Protein_coding	No_correlation	Inter		No	No	No
MIR1236_hsa.miR.1236.002761	MIR1236	miRNA	MREG_ENSG00000118242	MREG	Protein_coding	No_correlation	Inter		No	No	No
MIR1236_hsa.miR.1236.002761	MIR1236	miRNA	MROH9_ENSG00000117501	MROH9	Protein_coding	No_correlation	Inter		No	No	No
MIR1236_hsa.miR.1236.002761	MIR1236	miRNA	MS4A1_ENSG00000156738	MS4A1	Protein_coding	No_correlation	Inter		No	No	No
MIR1236_hsa.miR.1236.002761	MIR1236	miRNA	MS4A4E_ENSG00000214787	MS4A4E	Protein_coding	No_correlation	Inter		No	No	No
MIR1236_hsa.miR.1236.002761	MIR1236	miRNA	MS4A6A_ENSG00000110077	MS4A6A	Protein_coding	No_correlation	Inter		No	No	No
MIR1236_hsa.miR.1236.002761	MIR1236	miRNA	MSLN_ENSG00000102854	MSLN	Protein_coding	No_correlation	Inter		No	No	No
MIR1236_hsa.miR.1236.002761	MIR1236	miRNA	MT1G_ENSG00000125144	MT1G	Protein_coding	No_correlation	Inter		No	No	No
MIR1236_hsa.miR.1236.002761	MIR1236	miRNA	MT1H_ENSG00000205358	MT1H	Protein_coding	No_correlation	Inter		No	No	No
MIR1236_hsa.miR.1236.002761	MIR1236	miRNA	MT3_ENSG00000087250	MT3	Protein_coding	No_correlation	Inter		No	No	No
MIR1236_hsa.miR.1236.002761	MIR1236	miRNA	MUC16_ENSG00000181143	MUC16	Protein_coding	No_correlation	Inter		No	No	No
MIR1236_hsa.miR.1236.002761	MIR1236	miRNA	MUC19_ENSG00000205592	MUC19	Protein_coding	No_correlation	Inter		No	No	No
MIR1236_hsa.miR.1236.002761	MIR1236	miRNA	MUC6_ENSG00000184956	MUC6	Protein_coding	No_correlation	Inter		No	No	No
MIR1236_hsa.miR.1236.002761	MIR1236	miRNA	MUSK_ENSG00000030304	MUSK	Protein_coding	No_correlation	Inter		No	No	No
MIR1236_hsa.miR.1236.002761	MIR1236	miRNA	MXRA5_ENSG00000101825	MXRA5	Protein_coding	No_correlation	Inter		No	No	No
MIR1236_hsa.miR.1236.002761	MIR1236	miRNA	MYB_ENSG00000118513	MYB	Transcription_factor	No_correlation	Inter		No	No	No
MIR1236_hsa.miR.1236.002761	MIR1236	miRNA	MYBPHL_ENSG00000221986	MYBPHL	Protein_coding	No_correlation	Inter		No	No	No
MIR1236_hsa.miR.1236.002761	MIR1236	miRNA	MYCBPAP_ENSG00000136449	MYCBPAP	Protein_coding	CTRL	Inter		No	No	No
MIR1236_hsa.miR.1236.002761	MIR1236	miRNA	MYCL_ENSG00000116990	MYCL	Transcription_factor	No_correlation	Inter		No	No	No
MIR1236_hsa.miR.1236.002761	MIR1236	miRNA	MYEOV_ENSG00000172927	MYEOV	Protein_coding	No_correlation	Inter		No	No	No
MIR1236_hsa.miR.1236.002761	MIR1236	miRNA	MYF6_ENSG00000111046	MYF6	Transcription_factor	No_correlation	Inter		No	No	No
MIR1236_hsa.miR.1236.002761	MIR1236	miRNA	MYH6_ENSG00000197616	MYH6	Protein_coding	No_correlation	Inter		No	No	No
MIR1236_hsa.miR.1236.002761	MIR1236	miRNA	MYL1_ENSG00000168530	MYL1	Protein_coding	No_correlation	Inter		No	No	No
MIR1236_hsa.miR.1236.002761	MIR1236	miRNA	MYL4_ENSG00000198336	MYL4	Protein_coding	No_correlation	Inter		No	No	No
MIR1236_hsa.miR.1236.002761	MIR1236	miRNA	MYO1A_ENSG00000166866	MYO1A	Protein_coding	No_correlation	Inter		No	No	No
MIR1236_hsa.miR.1236.002761	MIR1236	miRNA	MYO1F_ENSG00000142347	MYO1F	Protein_coding	No_correlation	Inter		No	No	Yes
MIR1236_hsa.miR.1236.002761	MIR1236	miRNA	MYO1G_ENSG00000136286	MYO1G	Protein_coding	No_correlation	Inter		No	No	Yes
MIR1236_hsa.miR.1236.002761	MIR1236	miRNA	MYO3B_ENSG00000071909	MYO3B	Protein_coding	No_correlation	Inter		No	No	No
MIR1236_hsa.miR.1236.002761	MIR1236	miRNA	MYOC_ENSG00000034971	MYOC	Protein_coding	No_correlation	Inter		No	No	No
MIR1236_hsa.miR.1236.002761	MIR1236	miRNA	MYZAP_ENSG00000263155	MYZAP	Protein_coding	No_correlation	Inter		No	No	No
MIR1236_hsa.miR.1236.002761	MIR1236	miRNA	MZB1_ENSG00000170476	MZB1	Protein_coding	No_correlation	Inter		No	No	Yes
MIR1236_hsa.miR.1236.002761	MIR1236	miRNA	NAMPTL_ENSG00000229644	NAMPTL	Protein_coding	No_correlation	Inter		No	No	No
MIR1236_hsa.miR.1236.002761	MIR1236	miRNA	NCCRP1_ENSG00000188505	NCCRP1	Protein_coding	No_correlation	Inter		No	No	No
MIR1236_hsa.miR.1236.002761	MIR1236	miRNA	NCF1_ENSG00000158517	NCF1	Protein_coding	No_correlation	Inter		No	No	No
MIR1236_hsa.miR.1236.002761	MIR1236	miRNA	NCKAP1L_ENSG00000123338	NCKAP1L	Protein_coding	No_correlation	Inter		No	No	Yes
MIR1236_hsa.miR.1236.002761	MIR1236	miRNA	NCR1_ENSG00000189430	NCR1	Protein_coding	No_correlation	Inter		No	No	No
MIR1236_hsa.miR.1236.002761	MIR1236	miRNA	NCR3_ENSG00000204475	NCR3	Protein_coding	No_correlation	Inter		No	No	No
MIR1236_hsa.miR.1236.002761	MIR1236	miRNA	NDC80_ENSG00000080986	NDC80	Protein_coding	No_correlation	Inter		No	No	No
MIR1236_hsa.miR.1236.002761	MIR1236	miRNA	NDST3_ENSG00000164100	NDST3	Protein_coding	No_correlation	Inter		No	No	No
MIR1236_hsa.miR.1236.002761	MIR1236	miRNA	NEB_ENSG00000183091	NEB	Protein_coding	No_correlation	Inter		No	No	No
MIR1236_hsa.miR.1236.002761	MIR1236	miRNA	NECAB2_ENSG00000103154	NECAB2	Protein_coding	No_correlation	Inter		No	No	No
MIR1236_hsa.miR.1236.002761	MIR1236	miRNA	NEK5_ENSG00000197168	NEK5	Protein_coding	No_correlation	Inter		No	No	Yes
MIR1236_hsa.miR.1236.002761	MIR1236	miRNA	NELL2_ENSG00000184613	NELL2	Protein_coding	No_correlation	Inter		No	No	No
MIR1236_hsa.miR.1236.002761	MIR1236	miRNA	NFAM1_ENSG00000235568	NFAM1	Protein_coding	No_correlation	Inter		No	No	No
MIR1236_hsa.miR.1236.002761	MIR1236	miRNA	NHLRC4_ENSG00000257108	NHLRC4	Protein_coding	No_correlation	Inter		No	No	No
MIR1236_hsa.miR.1236.002761	MIR1236	miRNA	NIPAL1_ENSG00000163293	NIPAL1	Protein_coding	No_correlation	Inter		No	No	No
MIR1236_hsa.miR.1236.002761	MIR1236	miRNA	NKAIN2_ENSG00000188580	NKAIN2	Protein_coding	No_correlation	Inter		No	No	No
MIR1236_hsa.miR.1236.002761	MIR1236	miRNA	NKG7_ENSG00000105374	NKG7	Protein_coding	No_correlation	Inter		No	No	No
MIR1236_hsa.miR.1236.002761	MIR1236	miRNA	NKX2-3_ENSG00000119919	NKX2-3	Transcription_factor	No_correlation	Inter		No	No	No
MIR1236_hsa.miR.1236.002761	MIR1236	miRNA	NLRP11_ENSG00000179873	NLRP11	Protein_coding	No_correlation	Inter		No	No	No
MIR1236_hsa.miR.1236.002761	MIR1236	miRNA	NLRP14_ENSG00000158077	NLRP14	Protein_coding	No_correlation	Inter		No	No	Yes
MIR1236_hsa.miR.1236.002761	MIR1236	miRNA	NLRP2_ENSG00000022556	NLRP2	Protein_coding	No_correlation	Inter		No	No	No
MIR1236_hsa.miR.1236.002761	MIR1236	miRNA	NLRP3_ENSG00000162711	NLRP3	Protein_coding	No_correlation	Inter		No	No	Yes
MIR1236_hsa.miR.1236.002761	MIR1236	miRNA	NLRP6_ENSG00000174885	NLRP6	Protein_coding	No_correlation	Inter		No	No	No
MIR1236_hsa.miR.1236.002761	MIR1236	miRNA	NLRP7_ENSG00000167634	NLRP7	Protein_coding	No_correlation	Inter		No	No	No
MIR1236_hsa.miR.1236.002761	MIR1236	miRNA	NLRP9_ENSG00000185792	NLRP9	Protein_coding	No_correlation	Inter		No	No	No
MIR1236_hsa.miR.1236.002761	MIR1236	miRNA	NME8_ENSG00000086288	NME8	Protein_coding	No_correlation	Inter		No	No	No
MIR1236_hsa.miR.1236.002761	MIR1236	miRNA	NMNAT2_ENSG00000157064	NMNAT2	Protein_coding	No_correlation	Inter		No	No	No
MIR1236_hsa.miR.1236.002761	MIR1236	miRNA	NPAS4_ENSG00000174576	NPAS4	Transcription_factor	No_correlation	Inter		No	No	No
MIR1236_hsa.miR.1236.002761	MIR1236	miRNA	NPFFR2_ENSG00000056291	NPFFR2	Protein_coding	No_correlation	Inter		No	No	Yes
MIR1236_hsa.miR.1236.002761	MIR1236	miRNA	NPPB_ENSG00000120937	NPPB	Protein_coding	No_correlation	Inter		No	No	Yes
MIR1236_hsa.miR.1236.002761	MIR1236	miRNA	NPPC_ENSG00000163273	NPPC	Protein_coding	No_correlation	Inter		No	No	No
MIR1236_hsa.miR.1236.002761	MIR1236	miRNA	NPTX2_ENSG00000106236	NPTX2	Protein_coding	No_correlation	Inter		No	No	Yes
MIR1236_hsa.miR.1236.002761	MIR1236	miRNA	NPY4R_ENSG00000204174	NPY4R	Protein_coding	No_correlation	Inter		No	No	No
MIR1236_hsa.miR.1236.002761	MIR1236	miRNA	NR4A1_ENSG00000123358	NR4A1	Transcription_factor	No_correlation	Inter		No	No	No
MIR1236_hsa.miR.1236.002761	MIR1236	miRNA	NR4A3_ENSG00000119508	NR4A3	Transcription_factor	No_correlation	Inter		No	No	Yes
MIR1236_hsa.miR.1236.002761	MIR1236	miRNA	NRK_ENSG00000123572	NRK	Protein_coding	No_correlation	Inter		No	No	No
MIR1236_hsa.miR.1236.002761	MIR1236	miRNA	NRTN_ENSG00000171119	NRTN	Protein_coding	No_correlation	Inter		No	No	No
MIR1236_hsa.miR.1236.002761	MIR1236	miRNA	NSG1_ENSG00000168824	NSG1	Protein_coding	No_correlation	Inter	miRTarDB	Yes	No	No
MIR1236_hsa.miR.1236.002761	MIR1236	miRNA	NSG2_ENSG00000170091	NSG2	Protein_coding	No_correlation	Inter		No	No	No
MIR1236_hsa.miR.1236.002761	MIR1236	miRNA	NT5DC2_ENSG00000168268	NT5DC2	Protein_coding	No_correlation	Inter		No	No	No
MIR1236_hsa.miR.1236.002761	MIR1236	miRNA	NTN1_ENSG00000065320	NTN1	Protein_coding	No_correlation	Inter		No	No	No
MIR1236_hsa.miR.1236.002761	MIR1236	miRNA	NTN5_ENSG00000142233	NTN5	Protein_coding	No_correlation	Inter		No	No	No
MIR1236_hsa.miR.1236.002761	MIR1236	miRNA	NUGGC_ENSG00000189233	NUGGC	Protein_coding	No_correlation	Inter		No	No	Yes
MIR1236_hsa.miR.1236.002761	MIR1236	miRNA	NUP210_ENSG00000132182	NUP210	Protein_coding	No_correlation	Inter		No	No	No
MIR1236_hsa.miR.1236.002761	MIR1236	miRNA	NYAP2_ENSG00000144460	NYAP2	Protein_coding	No_correlation	Inter		No	No	No
MIR1236_hsa.miR.1236.002761	MIR1236	miRNA	OCLN_ENSG00000197822	OCLN	Protein_coding	No_correlation	Inter		No	No	No
MIR1236_hsa.miR.1236.002761	MIR1236	miRNA	OR1Q1_ENSG00000165202	OR1Q1	Protein_coding	No_correlation	Inter		No	No	No
MIR1236_hsa.miR.1236.002761	MIR1236	miRNA	OR2H2_ENSG00000204657	OR2H2	Protein_coding	No_correlation	Inter		No	No	No
MIR1236_hsa.miR.1236.002761	MIR1236	miRNA	ORM2_ENSG00000228278	ORM2	Protein_coding	No_correlation	Inter		No	No	No
MIR1236_hsa.miR.1236.002761	MIR1236	miRNA	OTOGL_ENSG00000165899	OTOGL	Protein_coding	No_correlation	Inter		No	No	No
MIR1236_hsa.miR.1236.002761	MIR1236	miRNA	OXGR1_ENSG00000165621	OXGR1	Protein_coding	No_correlation	Inter		No	No	Yes
MIR1236_hsa.miR.1236.002761	MIR1236	miRNA	P2RY10_ENSG00000078589	P2RY10	Protein_coding	No_correlation	Inter		No	No	No
MIR1236_hsa.miR.1236.002761	MIR1236	miRNA	P2RY12_ENSG00000169313	P2RY12	Protein_coding	No_correlation	Inter		No	No	Yes
MIR1236_hsa.miR.1236.002761	MIR1236	miRNA	P2RY13_ENSG00000181631	P2RY13	Protein_coding	No_correlation	Inter		No	No	No
MIR1236_hsa.miR.1236.002761	MIR1236	miRNA	P2RY2_ENSG00000175591	P2RY2	Protein_coding	No_correlation	Inter		No	No	Yes
MIR1236_hsa.miR.1236.002761	MIR1236	miRNA	PAH_ENSG00000171759	PAH	Protein_coding	No_correlation	Inter		No	No	No
MIR1236_hsa.miR.1236.002761	MIR1236	miRNA	PAPLN_ENSG00000100767	PAPLN	Protein_coding	No_correlation	Inter		No	No	Yes
MIR1236_hsa.miR.1236.002761	MIR1236	miRNA	PARP15_ENSG00000173200	PARP15	Protein_coding	No_correlation	Inter		No	No	Yes
MIR1236_hsa.miR.1236.002761	MIR1236	miRNA	PARP8_ENSG00000151883	PARP8	Protein_coding	No_correlation	Inter		No	No	No
MIR1236_hsa.miR.1236.002761	MIR1236	miRNA	PARVG_ENSG00000138964	PARVG	Protein_coding	No_correlation	Inter		No	No	No
MIR1236_hsa.miR.1236.002761	MIR1236	miRNA	PATL2_ENSG00000229474	PATL2	Protein_coding	No_correlation	Inter		No	No	Yes
MIR1236_hsa.miR.1236.002761	MIR1236	miRNA	PAX5_ENSG00000196092	PAX5	Transcription_factor	No_correlation	Inter		No	No	Yes
MIR1236_hsa.miR.1236.002761	MIR1236	miRNA	PBX4_ENSG00000105717	PBX4	Transcription_factor	No_correlation	Inter		No	No	No
MIR1236_hsa.miR.1236.002761	MIR1236	miRNA	PCDH20_ENSG00000197991	PCDH20	Protein_coding	No_correlation	Inter		No	No	Yes
MIR1236_hsa.miR.1236.002761	MIR1236	miRNA	PCED1B_ENSG00000179715	PCED1B	Protein_coding	No_correlation	Inter		No	No	Yes
MIR1236_hsa.miR.1236.002761	MIR1236	miRNA	PCK1_ENSG00000124253	PCK1	Protein_coding	No_correlation	Inter		No	No	No
MIR1236_hsa.miR.1236.002761	MIR1236	miRNA	PCNXL2_ENSG00000135749	PCNXL2	Protein_coding	No_correlation	Inter		No	No	No
MIR1236_hsa.miR.1236.002761	MIR1236	miRNA	PCYT1B_ENSG00000102230	PCYT1B	Protein_coding	No_correlation	Inter		No	No	No
MIR1236_hsa.miR.1236.002761	MIR1236	miRNA	PDE4D_ENSG00000113448	PDE4D	Protein_coding	No_correlation	Inter		No	No	Yes
MIR1236_hsa.miR.1236.002761	MIR1236	miRNA	PDE6G_ENSG00000185527	PDE6G	Protein_coding	No_correlation	Inter		No	No	No
MIR1236_hsa.miR.1236.002761	MIR1236	miRNA	PDE8B_ENSG00000113231	PDE8B	Protein_coding	No_correlation	Inter		No	No	No
MIR1236_hsa.miR.1236.002761	MIR1236	miRNA	PENK_ENSG00000181195	PENK	Protein_coding	No_correlation	Inter		No	No	Yes
MIR1236_hsa.miR.1236.002761	MIR1236	miRNA	PHACTR3_ENSG00000087495	PHACTR3	Protein_coding	No_correlation	Inter		No	No	No
MIR1236_hsa.miR.1236.002761	MIR1236	miRNA	PI15_ENSG00000137558	PI15	Protein_coding	No_correlation	Inter		No	No	No
MIR1236_hsa.miR.1236.002761	MIR1236	miRNA	PIK3C2G_ENSG00000139144	PIK3C2G	Protein_coding	No_correlation	Inter		No	No	No
MIR1236_hsa.miR.1236.002761	MIR1236	miRNA	PIK3CG_ENSG00000105851	PIK3CG	Protein_coding	No_correlation	Inter		No	No	No
MIR1236_hsa.miR.1236.002761	MIR1236	miRNA	PIK3IP1_ENSG00000100100	PIK3IP1	Protein_coding	No_correlation	Inter		No	No	No
MIR1236_hsa.miR.1236.002761	MIR1236	miRNA	PIK3R5_ENSG00000141506	PIK3R5	Protein_coding	No_correlation	Inter		No	No	Yes
MIR1236_hsa.miR.1236.002761	MIR1236	miRNA	PIK3R6_ENSG00000174083	PIK3R6	Protein_coding	No_correlation	Inter		No	No	Yes
MIR1236_hsa.miR.1236.002761	MIR1236	miRNA	PILRA_ENSG00000085514	PILRA	Protein_coding	No_correlation	Inter		No	No	No
MIR1236_hsa.miR.1236.002761	MIR1236	miRNA	PIM1_ENSG00000137193	PIM1	Protein_coding	No_correlation	Inter		No	No	No
MIR1236_hsa.miR.1236.002761	MIR1236	miRNA	PIM2_ENSG00000102096	PIM2	Protein_coding	No_correlation	Inter		No	No	No
MIR1236_hsa.miR.1236.002761	MIR1236	miRNA	PIRT_ENSG00000233670	PIRT	Protein_coding	No_correlation	Inter		No	No	No
MIR1236_hsa.miR.1236.002761	MIR1236	miRNA	PKIB_ENSG00000135549	PKIB	Protein_coding	No_correlation	Inter		No	No	No
MIR1236_hsa.miR.1236.002761	MIR1236	miRNA	PLA2G12B_ENSG00000138308	PLA2G12B	Protein_coding	No_correlation	Inter		No	No	No
MIR1236_hsa.miR.1236.002761	MIR1236	miRNA	PLA2G2D_ENSG00000117215	PLA2G2D	Protein_coding	No_correlation	Inter		No	No	No
MIR1236_hsa.miR.1236.002761	MIR1236	miRNA	PLA2G7_ENSG00000146070	PLA2G7	Protein_coding	No_correlation	Inter		No	No	Yes
MIR1236_hsa.miR.1236.002761	MIR1236	miRNA	PLAC8_ENSG00000145287	PLAC8	Protein_coding	No_correlation	Inter		No	No	Yes
MIR1236_hsa.miR.1236.002761	MIR1236	miRNA	PLCH2_ENSG00000149527	PLCH2	Protein_coding	No_correlation	Inter		No	No	No
MIR1236_hsa.miR.1236.002761	MIR1236	miRNA	PLD4_ENSG00000166428	PLD4	Protein_coding	No_correlation	Inter		No	No	No
MIR1236_hsa.miR.1236.002761	MIR1236	miRNA	PNLDC1_ENSG00000146453	PNLDC1	Protein_coding	No_correlation	Inter		No	No	No
MIR1236_hsa.miR.1236.002761	MIR1236	miRNA	PNOC_ENSG00000168081	PNOC	Protein_coding	No_correlation	Inter		No	No	No
MIR1236_hsa.miR.1236.002761	MIR1236	miRNA	PNRC2_ENSG00000215700	PNRC2	Protein_coding	No_correlation	Inter		No	No	No
MIR1236_hsa.miR.1236.002761	MIR1236	miRNA	POU2AF1_ENSG00000110777	POU2AF1	Transcription_factor	No_correlation	Inter		No	No	No
MIR1236_hsa.miR.1236.002761	MIR1236	miRNA	POU2F2_ENSG00000028277	POU2F2	Transcription_factor	No_correlation	Inter		No	No	No
MIR1236_hsa.miR.1236.002761	MIR1236	miRNA	PPAPDC1A_ENSG00000203805	PPAPDC1A	Protein_coding	No_correlation	Inter		No	No	No
MIR1236_hsa.miR.1236.002761	MIR1236	miRNA	PPIAL4G_ENSG00000236334	PPIAL4G	Protein_coding	No_correlation	Inter		No	No	No
MIR1236_hsa.miR.1236.002761	MIR1236	miRNA	PPP2R2B_ENSG00000156475	PPP2R2B	Protein_coding	No_correlation	Inter		No	No	Yes
MIR1236_hsa.miR.1236.002761	MIR1236	miRNA	PRAM1_ENSG00000133246	PRAM1	Protein_coding	No_correlation	Inter		No	No	No
MIR1236_hsa.miR.1236.002761	MIR1236	miRNA	PRDM1_ENSG00000057657	PRDM1	Transcription_factor	No_correlation	Inter		No	No	No
MIR1236_hsa.miR.1236.002761	MIR1236	miRNA	PRED60_ENSG00000267883	PRED60	Protein_coding	No_correlation	Inter		No	No	No
MIR1236_hsa.miR.1236.002761	MIR1236	miRNA	PRELP_ENSG00000188783	PRELP	Protein_coding	No_correlation	Inter		No	No	No
MIR1236_hsa.miR.1236.002761	MIR1236	miRNA	PRF1_ENSG00000180644	PRF1	Protein_coding	No_correlation	Inter		No	No	Yes
MIR1236_hsa.miR.1236.002761	MIR1236	miRNA	PRKCB_ENSG00000166501	PRKCB	Protein_coding	No_correlation	Inter		No	No	No
MIR1236_hsa.miR.1236.002761	MIR1236	miRNA	PRKCQ_ENSG00000065675	PRKCQ	Protein_coding	No_correlation	Inter		No	No	Yes
MIR1236_hsa.miR.1236.002761	MIR1236	miRNA	PRKCQ-AS1_ENSG00000237943	PRKCQ-AS1	lncRNA	No_correlation	Inter		No	No	No
MIR1236_hsa.miR.1236.002761	MIR1236	miRNA	PRKG2_ENSG00000138669	PRKG2	Protein_coding	No_correlation	Inter		No	No	No
MIR1236_hsa.miR.1236.002761	MIR1236	miRNA	PRMT8_ENSG00000111218	PRMT8	Protein_coding	No_correlation	Inter		No	No	No
MIR1236_hsa.miR.1236.002761	MIR1236	miRNA	PROK1_ENSG00000143125	PROK1	Protein_coding	No_correlation	Inter		No	No	No
MIR1236_hsa.miR.1236.002761	MIR1236	miRNA	PRSS1_ENSG00000204983	PRSS1	Protein_coding	No_correlation	Inter		No	No	No
MIR1236_hsa.miR.1236.002761	MIR1236	miRNA	PRSS45_ENSG00000188086	PRSS45	Protein_coding	No_correlation	Inter		No	No	No
MIR1236_hsa.miR.1236.002761	MIR1236	miRNA	PSCA_ENSG00000167653	PSCA	Protein_coding	No_correlation	Inter		No	No	No
MIR1236_hsa.miR.1236.002761	MIR1236	miRNA	PSD4_ENSG00000125637	PSD4	Protein_coding	No_correlation	Inter		No	No	Yes
MIR1236_hsa.miR.1236.002761	MIR1236	miRNA	PSTPIP1_ENSG00000140368	PSTPIP1	Protein_coding	No_correlation	Inter		No	No	Yes
MIR1236_hsa.miR.1236.002761	MIR1236	miRNA	PSTPIP2_ENSG00000152229	PSTPIP2	Protein_coding	No_correlation	Inter		No	No	Yes
MIR1236_hsa.miR.1236.002761	MIR1236	miRNA	PTAFR_ENSG00000169403	PTAFR	Protein_coding	No_correlation	Inter		No	No	Yes
MIR1236_hsa.miR.1236.002761	MIR1236	miRNA	PTGDR_ENSG00000168229	PTGDR	Protein_coding	No_correlation	Inter		No	No	No
MIR1236_hsa.miR.1236.002761	MIR1236	miRNA	PTGER2_ENSG00000125384	PTGER2	Protein_coding	No_correlation	Inter		No	No	Yes
MIR1236_hsa.miR.1236.002761	MIR1236	miRNA	PTGER3_ENSG00000050628	PTGER3	Protein_coding	No_correlation	Inter		No	No	No
MIR1236_hsa.miR.1236.002761	MIR1236	miRNA	PTGFR_ENSG00000122420	PTGFR	Protein_coding	No_correlation	Inter		No	No	Yes
MIR1236_hsa.miR.1236.002761	MIR1236	miRNA	PTPN22_ENSG00000134242	PTPN22	Protein_coding	No_correlation	Inter		No	No	Yes
MIR1236_hsa.miR.1236.002761	MIR1236	miRNA	PTPN6_ENSG00000111679	PTPN6	Protein_coding	No_correlation	Inter		No	No	Yes
MIR1236_hsa.miR.1236.002761	MIR1236	miRNA	PTPN7_ENSG00000143851	PTPN7	Protein_coding	No_correlation	Inter		No	No	Yes
MIR1236_hsa.miR.1236.002761	MIR1236	miRNA	PTPRC_ENSG00000081237	PTPRC	Protein_coding	No_correlation	Inter		No	No	Yes
MIR1236_hsa.miR.1236.002761	MIR1236	miRNA	PTPRCAP_ENSG00000213402	PTPRCAP	Protein_coding	No_correlation	Inter		No	No	Yes
MIR1236_hsa.miR.1236.002761	MIR1236	miRNA	PTPRH_ENSG00000080031	PTPRH	Protein_coding	No_correlation	Inter		No	No	No
MIR1236_hsa.miR.1236.002761	MIR1236	miRNA	PTRH1_ENSG00000187024	PTRH1	Protein_coding	No_correlation	Inter		No	No	No
MIR1236_hsa.miR.1236.002761	MIR1236	miRNA	PTX3_ENSG00000163661	PTX3	Protein_coding	No_correlation	Inter		No	No	No
MIR1236_hsa.miR.1236.002761	MIR1236	miRNA	PYCARD_ENSG00000103490	PYCARD	Protein_coding	No_correlation	Inter		No	No	No
MIR1236_hsa.miR.1236.002761	MIR1236	miRNA	PYHIN1_ENSG00000163564	PYHIN1	Protein_coding	No_correlation	Inter		No	No	No
MIR1236_hsa.miR.1236.002761	MIR1236	miRNA	RAB15_ENSG00000139998	RAB15	Protein_coding	No_correlation	Inter		No	No	No
MIR1236_hsa.miR.1236.002761	MIR1236	miRNA	RAB27B_ENSG00000041353	RAB27B	Protein_coding	No_correlation	Inter		No	No	No
MIR1236_hsa.miR.1236.002761	MIR1236	miRNA	RAB37_ENSG00000172794	RAB37	Protein_coding	No_correlation	Inter		No	No	Yes
MIR1236_hsa.miR.1236.002761	MIR1236	miRNA	RAB39A_ENSG00000179331	RAB39A	Protein_coding	No_correlation	Inter		No	No	No
MIR1236_hsa.miR.1236.002761	MIR1236	miRNA	RAB39B_ENSG00000155961	RAB39B	Protein_coding	CTRL	Inter		No	No	No
MIR1236_hsa.miR.1236.002761	MIR1236	miRNA	RAB3B_ENSG00000169213	RAB3B	Protein_coding	No_correlation	Inter		No	No	No
MIR1236_hsa.miR.1236.002761	MIR1236	miRNA	RAB3C_ENSG00000152932	RAB3C	Protein_coding	No_correlation	Inter		No	No	Yes
MIR1236_hsa.miR.1236.002761	MIR1236	miRNA	RAC2_ENSG00000128340	RAC2	Protein_coding	No_correlation	Inter		No	No	No
MIR1236_hsa.miR.1236.002761	MIR1236	miRNA	RAMP1_ENSG00000132329	RAMP1	Protein_coding	No_correlation	Inter		No	No	No
MIR1236_hsa.miR.1236.002761	MIR1236	miRNA	RAP1GAP2_ENSG00000132359	RAP1GAP2	Protein_coding	CTRL	Inter		No	No	Yes
MIR1236_hsa.miR.1236.002761	MIR1236	miRNA	RAPSN_ENSG00000165917	RAPSN	Protein_coding	No_correlation	Inter		No	No	No
MIR1236_hsa.miR.1236.002761	MIR1236	miRNA	RARRES1_ENSG00000118849	RARRES1	Protein_coding	No_correlation	Inter		No	No	Yes
MIR1236_hsa.miR.1236.002761	MIR1236	miRNA	RARRES3_ENSG00000133321	RARRES3	Protein_coding	No_correlation	Inter		No	No	Yes
MIR1236_hsa.miR.1236.002761	MIR1236	miRNA	RASAL3_ENSG00000105122	RASAL3	Protein_coding	No_correlation	Inter		No	No	No
MIR1236_hsa.miR.1236.002761	MIR1236	miRNA	RASGRF1_ENSG00000058335	RASGRF1	Protein_coding	No_correlation	Inter		No	No	Yes
MIR1236_hsa.miR.1236.002761	MIR1236	miRNA	RASSF6_ENSG00000169435	RASSF6	Protein_coding	No_correlation	Inter		No	No	No
MIR1236_hsa.miR.1236.002761	MIR1236	miRNA	RBP4_ENSG00000138207	RBP4	Protein_coding	No_correlation	Inter		No	No	No
MIR1236_hsa.miR.1236.002761	MIR1236	miRNA	RBP5_ENSG00000139194	RBP5	Protein_coding	No_correlation	Inter		No	No	No
MIR1236_hsa.miR.1236.002761	MIR1236	miRNA	RBPMS2_ENSG00000166831	RBPMS2	Protein_coding	No_correlation	Inter		No	No	Yes
MIR1236_hsa.miR.1236.002761	MIR1236	miRNA	RCVRN_ENSG00000109047	RCVRN	Protein_coding	No_correlation	Inter		No	No	No
MIR1236_hsa.miR.1236.002761	MIR1236	miRNA	RDM1_ENSG00000187456	RDM1	Protein_coding	No_correlation	Inter		No	No	No
MIR1236_hsa.miR.1236.002761	MIR1236	miRNA	RFPL2_ENSG00000128253	RFPL2	Protein_coding	No_correlation	Inter		No	No	No
MIR1236_hsa.miR.1236.002761	MIR1236	miRNA	RFX8_ENSG00000196460	RFX8	Transcription_factor	No_correlation	Inter		No	No	No
MIR1236_hsa.miR.1236.002761	MIR1236	miRNA	RGS1_ENSG00000090104	RGS1	Protein_coding	No_correlation	Inter		No	No	Yes
MIR1236_hsa.miR.1236.002761	MIR1236	miRNA	RGS10_ENSG00000148908	RGS10	Protein_coding	No_correlation	Inter		No	No	No
MIR1236_hsa.miR.1236.002761	MIR1236	miRNA	RGS18_ENSG00000150681	RGS18	Protein_coding	No_correlation	Inter		No	No	No
MIR1236_hsa.miR.1236.002761	MIR1236	miRNA	RGS9_ENSG00000108370	RGS9	Protein_coding	No_correlation	Inter		No	No	No
MIR1236_hsa.miR.1236.002761	MIR1236	miRNA	RHAG_ENSG00000112077	RHAG	Protein_coding	No_correlation	Inter		No	No	No
MIR1236_hsa.miR.1236.002761	MIR1236	miRNA	RHBDL3_ENSG00000141314	RHBDL3	Protein_coding	No_correlation	Inter		No	No	No
MIR1236_hsa.miR.1236.002761	MIR1236	miRNA	RHOD_ENSG00000173156	RHOD	Protein_coding	No_correlation	Inter		No	No	Yes
MIR1236_hsa.miR.1236.002761	MIR1236	miRNA	RHOH_ENSG00000168421	RHOH	Protein_coding	No_correlation	Inter		No	No	Yes
MIR1236_hsa.miR.1236.002761	MIR1236	miRNA	RIMBP3B_ENSG00000196934	RIMBP3B	Protein_coding	No_correlation	Inter		No	No	No
MIR1236_hsa.miR.1236.002761	MIR1236	miRNA	RIMS1_ENSG00000079841	RIMS1	Protein_coding	No_correlation	Inter		No	No	No
MIR1236_hsa.miR.1236.002761	MIR1236	miRNA	RLN2_ENSG00000107014	RLN2	Protein_coding	No_correlation	Inter		No	No	No
MIR1236_hsa.miR.1236.002761	MIR1236	miRNA	RLTPR_ENSG00000159753	RLTPR	Protein_coding	No_correlation	Inter		No	No	No
MIR1236_hsa.miR.1236.002761	MIR1236	miRNA	RNASE6_ENSG00000169413	RNASE6	Protein_coding	No_correlation	Inter		No	No	No
MIR1236_hsa.miR.1236.002761	MIR1236	miRNA	RNASET2_ENSG00000026297	RNASET2	Protein_coding	No_correlation	Inter		No	No	No
MIR1236_hsa.miR.1236.002761	MIR1236	miRNA	RNF122_ENSG00000133874	RNF122	Protein_coding	No_correlation	Inter		No	No	No
MIR1236_hsa.miR.1236.002761	MIR1236	miRNA	RNF222_ENSG00000189051	RNF222	Protein_coding	No_correlation	Inter		No	No	No
MIR1236_hsa.miR.1236.002761	MIR1236	miRNA	RP11-1026M7.2_ENSG00000249109	RP11-1026M7-2	Protein_coding	No_correlation	Inter		No	No	No
MIR1236_hsa.miR.1236.002761	MIR1236	miRNA	RP11-12J10.3_ENSG00000258539	RP11-12J10-3	Protein_coding	No_correlation	Inter		No	No	No
MIR1236_hsa.miR.1236.002761	MIR1236	miRNA	RP11-131H24.4_ENSG00000258987	RP11-131H24-4	Protein_coding	No_correlation	Inter		No	No	No
MIR1236_hsa.miR.1236.002761	MIR1236	miRNA	RP11-204N11.1_ENSG00000258869	RP11-204N11-1	Protein_coding	No_correlation	Inter		No	No	No
MIR1236_hsa.miR.1236.002761	MIR1236	miRNA	RP11-222K16.2_ENSG00000272282	RP11-222K16-2	lncRNA	No_correlation	Inter		No	No	No
MIR1236_hsa.miR.1236.002761	MIR1236	miRNA	RP11-290F20.3_ENSG00000224397	RP11-290F20-3	lncRNA	No_correlation	Inter		No	No	No
MIR1236_hsa.miR.1236.002761	MIR1236	miRNA	RP11-357H14.17_ENSG00000272763	RP11-357H14-17	lncRNA	No_correlation	Inter		No	No	No
MIR1236_hsa.miR.1236.002761	MIR1236	miRNA	RP11-366L20.2_ENSG00000197301	RP11-366L20-2	Protein_coding	No_correlation	Inter		No	No	No
MIR1236_hsa.miR.1236.002761	MIR1236	miRNA	RP11-434D9.1_ENSG00000249364	RP11-434D9-1	lncRNA	No_correlation	Inter		No	No	No
MIR1236_hsa.miR.1236.002761	MIR1236	miRNA	RP11-451M19.3_ENSG00000203876	RP11-451M19-3	Protein_coding	No_correlation	Inter		No	No	No
MIR1236_hsa.miR.1236.002761	MIR1236	miRNA	RP11-533O20.2_ENSG00000223946	RP11-533O20-2	lncRNA	No_correlation	Inter		No	No	No
MIR1236_hsa.miR.1236.002761	MIR1236	miRNA	RP11-621L6.3_ENSG00000273321	RP11-621L6-3	lncRNA	No_correlation	Inter		No	No	No
MIR1236_hsa.miR.1236.002761	MIR1236	miRNA	RP11-644F5.10_ENSG00000258311	RP11-644F5-10	Protein_coding	No_correlation	Inter		No	No	No
MIR1236_hsa.miR.1236.002761	MIR1236	miRNA	RP11-6L6.2_ENSG00000250673	RP11-6L6-2	Protein_coding	No_correlation	Inter		No	No	No
MIR1236_hsa.miR.1236.002761	MIR1236	miRNA	RP11-766F14.2_ENSG00000248713	RP11-766F14-2	Protein_coding	No_correlation	Inter		No	No	No
MIR1236_hsa.miR.1236.002761	MIR1236	miRNA	RP11-796G6.2_ENSG00000258512	RP11-796G6-2	Protein_coding	No_correlation	Inter		No	No	No
MIR1236_hsa.miR.1236.002761	MIR1236	miRNA	RP11-986E7.7_ENSG00000273259	RP11-986E7-7	Protein_coding	No_correlation	Inter		No	No	No
MIR1236_hsa.miR.1236.002761	MIR1236	miRNA	RRAD_ENSG00000166592	RRAD	Protein_coding	No_correlation	Inter		No	No	No
MIR1236_hsa.miR.1236.002761	MIR1236	miRNA	RTKN2_ENSG00000182010	RTKN2	Protein_coding	No_correlation	Inter		No	No	No
MIR1236_hsa.miR.1236.002761	MIR1236	miRNA	RTN1_ENSG00000139970	RTN1	Protein_coding	No_correlation	Inter		No	No	Yes
MIR1236_hsa.miR.1236.002761	MIR1236	miRNA	RTN4RL1_ENSG00000185924	RTN4RL1	Protein_coding	No_correlation	Inter		No	No	Yes
MIR1236_hsa.miR.1236.002761	MIR1236	miRNA	RUFY4_ENSG00000188282	RUFY4	Protein_coding	No_correlation	Inter		No	No	No
MIR1236_hsa.miR.1236.002761	MIR1236	miRNA	RUNX2_ENSG00000124813	RUNX2	Transcription_factor	No_correlation	Inter		No	No	No
MIR1236_hsa.miR.1236.002761	MIR1236	miRNA	RUNX3_ENSG00000020633	RUNX3	Transcription_factor	No_correlation	Inter		No	No	Yes
MIR1236_hsa.miR.1236.002761	MIR1236	miRNA	S100A3_ENSG00000188015	S100A3	Protein_coding	No_correlation	Inter		No	No	No
MIR1236_hsa.miR.1236.002761	MIR1236	miRNA	S100Z_ENSG00000171643	S100Z	Protein_coding	No_correlation	Inter		No	No	No
MIR1236_hsa.miR.1236.002761	MIR1236	miRNA	S1PR4_ENSG00000125910	S1PR4	Protein_coding	No_correlation	Inter		No	No	Yes
MIR1236_hsa.miR.1236.002761	MIR1236	miRNA	SAA1_ENSG00000173432	SAA1	Protein_coding	No_correlation	Inter		No	No	No
MIR1236_hsa.miR.1236.002761	MIR1236	miRNA	SACS-AS1_ENSG00000229558	SACS-AS1	lncRNA	No_correlation	Inter		No	No	No
MIR1236_hsa.miR.1236.002761	MIR1236	miRNA	SALL1_ENSG00000103449	SALL1	Transcription_factor	No_correlation	Inter		No	No	Yes
MIR1236_hsa.miR.1236.002761	MIR1236	miRNA	SAMD3_ENSG00000164483	SAMD3	Protein_coding	No_correlation	Inter		No	No	Yes
MIR1236_hsa.miR.1236.002761	MIR1236	miRNA	SAMSN1_ENSG00000155307	SAMSN1	Protein_coding	No_correlation	Inter		No	No	Yes
MIR1236_hsa.miR.1236.002761	MIR1236	miRNA	SASH3_ENSG00000122122	SASH3	Protein_coding	No_correlation	Inter		No	No	No
MIR1236_hsa.miR.1236.002761	MIR1236	miRNA	SBK2_ENSG00000187550	SBK2	Protein_coding	No_correlation	Inter		No	No	No
MIR1236_hsa.miR.1236.002761	MIR1236	miRNA	SCD_ENSG00000099194	SCD	Protein_coding	CTRL	Inter		No	No	No
MIR1236_hsa.miR.1236.002761	MIR1236	miRNA	SCGB1D2_ENSG00000124935	SCGB1D2	Protein_coding	No_correlation	Inter		No	No	No
MIR1236_hsa.miR.1236.002761	MIR1236	miRNA	SCGB3A2_ENSG00000164265	SCGB3A2	Protein_coding	No_correlation	Inter		No	No	No
MIR1236_hsa.miR.1236.002761	MIR1236	miRNA	SCGN_ENSG00000079689	SCGN	Protein_coding	No_correlation	Inter		No	No	No
MIR1236_hsa.miR.1236.002761	MIR1236	miRNA	SCIMP_ENSG00000161929	SCIMP	Protein_coding	No_correlation	Inter		No	No	No
MIR1236_hsa.miR.1236.002761	MIR1236	miRNA	SCML4_ENSG00000146285	SCML4	Transcription_factor	No_correlation	Inter		No	No	Yes
MIR1236_hsa.miR.1236.002761	MIR1236	miRNA	SCN2B_ENSG00000149575	SCN2B	Protein_coding	No_correlation	Inter		No	No	Yes
MIR1236_hsa.miR.1236.002761	MIR1236	miRNA	SCNN1B_ENSG00000168447	SCNN1B	Protein_coding	No_correlation	Inter		No	No	No
MIR1236_hsa.miR.1236.002761	MIR1236	miRNA	SCUBE1_ENSG00000159307	SCUBE1	Protein_coding	No_correlation	Inter		No	No	Yes
MIR1236_hsa.miR.1236.002761	MIR1236	miRNA	SDC1_ENSG00000115884	SDC1	Protein_coding	No_correlation	Inter		No	No	No
MIR1236_hsa.miR.1236.002761	MIR1236	miRNA	SEL1L3_ENSG00000091490	SEL1L3	Protein_coding	No_correlation	Inter	miRTarDB	Yes	No	No
MIR1236_hsa.miR.1236.002761	MIR1236	miRNA	SELE_ENSG00000007908	SELE	Protein_coding	No_correlation	Inter		No	No	No
MIR1236_hsa.miR.1236.002761	MIR1236	miRNA	SELPLG_ENSG00000110876	SELPLG	Protein_coding	No_correlation	Inter		No	No	Yes
MIR1236_hsa.miR.1236.002761	MIR1236	miRNA	SEMA4A_ENSG00000196189	SEMA4A	Protein_coding	No_correlation	Inter		No	No	Yes
MIR1236_hsa.miR.1236.002761	MIR1236	miRNA	SEPT1_ENSG00000180096	SEPT1	Protein_coding	No_correlation	Inter		No	No	No
MIR1236_hsa.miR.1236.002761	MIR1236	miRNA	SERPINA1_ENSG00000197249	SERPINA1	Protein_coding	No_correlation	Inter		No	No	No
MIR1236_hsa.miR.1236.002761	MIR1236	miRNA	SEZ6L_ENSG00000100095	SEZ6L	Protein_coding	No_correlation	Inter		No	No	No
MIR1236_hsa.miR.1236.002761	MIR1236	miRNA	SFRP4_ENSG00000106483	SFRP4	Protein_coding	No_correlation	Inter		No	No	No
MIR1236_hsa.miR.1236.002761	MIR1236	miRNA	SFRP5_ENSG00000120057	SFRP5	Protein_coding	No_correlation	Inter		No	No	No
MIR1236_hsa.miR.1236.002761	MIR1236	miRNA	SH2D1A_ENSG00000183918	SH2D1A	Protein_coding	No_correlation	Inter		No	No	No
MIR1236_hsa.miR.1236.002761	MIR1236	miRNA	SH2D2A_ENSG00000027869	SH2D2A	Protein_coding	No_correlation	Inter		No	No	Yes
MIR1236_hsa.miR.1236.002761	MIR1236	miRNA	SH2D6_ENSG00000152292	SH2D6	Protein_coding	No_correlation	Inter		No	No	No
MIR1236_hsa.miR.1236.002761	MIR1236	miRNA	SH2D7_ENSG00000183476	SH2D7	Protein_coding	No_correlation	Inter		No	No	No
MIR1236_hsa.miR.1236.002761	MIR1236	miRNA	SH3GL3_ENSG00000140600	SH3GL3	Protein_coding	No_correlation	Inter		No	No	No
MIR1236_hsa.miR.1236.002761	MIR1236	miRNA	SH3TC2_ENSG00000169247	SH3TC2	Protein_coding	CTRL	Inter		No	No	Yes
MIR1236_hsa.miR.1236.002761	MIR1236	miRNA	SHD_ENSG00000105251	SHD	Protein_coding	No_correlation	Inter		No	No	No
MIR1236_hsa.miR.1236.002761	MIR1236	miRNA	SHISA2_ENSG00000180730	SHISA2	Protein_coding	No_correlation	Inter		No	No	No
MIR1236_hsa.miR.1236.002761	MIR1236	miRNA	SHISA3_ENSG00000178343	SHISA3	Protein_coding	No_correlation	Inter		No	No	No
MIR1236_hsa.miR.1236.002761	MIR1236	miRNA	SHISA8_ENSG00000234965	SHISA8	Protein_coding	No_correlation	Inter		No	No	No
MIR1236_hsa.miR.1236.002761	MIR1236	miRNA	SIDT1_ENSG00000072858	SIDT1	Protein_coding	No_correlation	Inter		No	No	Yes
MIR1236_hsa.miR.1236.002761	MIR1236	miRNA	SIGLEC10_ENSG00000142512	SIGLEC10	Protein_coding	No_correlation	Inter		No	No	Yes
MIR1236_hsa.miR.1236.002761	MIR1236	miRNA	SIGLEC12_ENSG00000254521	SIGLEC12	Protein_coding	No_correlation	Inter		No	No	No
MIR1236_hsa.miR.1236.002761	MIR1236	miRNA	SIGLEC5_ENSG00000105501	SIGLEC5	Protein_coding	No_correlation	Inter		No	No	No
MIR1236_hsa.miR.1236.002761	MIR1236	miRNA	SIGLEC6_ENSG00000105492	SIGLEC6	Protein_coding	No_correlation	Inter		No	No	No
MIR1236_hsa.miR.1236.002761	MIR1236	miRNA	SIRPD_ENSG00000125900	SIRPD	Protein_coding	No_correlation	Inter		No	No	No
MIR1236_hsa.miR.1236.002761	MIR1236	miRNA	SIRPG_ENSG00000089012	SIRPG	Protein_coding	No_correlation	Inter		No	No	No
MIR1236_hsa.miR.1236.002761	MIR1236	miRNA	SIT1_ENSG00000137078	SIT1	Protein_coding	No_correlation	Inter		No	No	No
MIR1236_hsa.miR.1236.002761	MIR1236	miRNA	SKA3_ENSG00000165480	SKA3	Protein_coding	No_correlation	Inter		No	No	No
MIR1236_hsa.miR.1236.002761	MIR1236	miRNA	SKAP1_ENSG00000141293	SKAP1	Protein_coding	No_correlation	Inter		No	No	No
MIR1236_hsa.miR.1236.002761	MIR1236	miRNA	SLA_ENSG00000155926	SLA	Protein_coding	No_correlation	Inter		No	No	Yes
MIR1236_hsa.miR.1236.002761	MIR1236	miRNA	SLA2_ENSG00000101082	SLA2	Protein_coding	No_correlation	Inter		No	No	Yes
MIR1236_hsa.miR.1236.002761	MIR1236	miRNA	SLAMF1_ENSG00000117090	SLAMF1	Protein_coding	No_correlation	Inter		No	No	Yes
MIR1236_hsa.miR.1236.002761	MIR1236	miRNA	SLAMF6_ENSG00000162739	SLAMF6	Protein_coding	No_correlation	Inter		No	No	Yes
MIR1236_hsa.miR.1236.002761	MIR1236	miRNA	SLAMF7_ENSG00000026751	SLAMF7	Protein_coding	No_correlation	Inter		No	No	Yes
MIR1236_hsa.miR.1236.002761	MIR1236	miRNA	SLAMF8_ENSG00000158714	SLAMF8	Protein_coding	No_correlation	Inter		No	No	Yes
MIR1236_hsa.miR.1236.002761	MIR1236	miRNA	SLC12A3_ENSG00000070915	SLC12A3	Protein_coding	No_correlation	Inter		No	No	No
MIR1236_hsa.miR.1236.002761	MIR1236	miRNA	SLC16A6_ENSG00000108932	SLC16A6	Protein_coding	No_correlation	Inter		No	No	No
MIR1236_hsa.miR.1236.002761	MIR1236	miRNA	SLC16A9_ENSG00000165449	SLC16A9	Protein_coding	No_correlation	Inter		No	No	Yes
MIR1236_hsa.miR.1236.002761	MIR1236	miRNA	SLC24A2_ENSG00000155886	SLC24A2	Protein_coding	No_correlation	Inter		No	No	No
MIR1236_hsa.miR.1236.002761	MIR1236	miRNA	SLC25A48_ENSG00000145832	SLC25A48	Protein_coding	No_correlation	Inter		No	No	No
MIR1236_hsa.miR.1236.002761	MIR1236	miRNA	SLC27A2_ENSG00000140284	SLC27A2	Protein_coding	No_correlation	Inter		No	No	No
MIR1236_hsa.miR.1236.002761	MIR1236	miRNA	SLC28A2_ENSG00000137860	SLC28A2	Protein_coding	No_correlation	Inter		No	No	No
MIR1236_hsa.miR.1236.002761	MIR1236	miRNA	SLC29A4_ENSG00000164638	SLC29A4	Protein_coding	No_correlation	Inter		No	No	No
MIR1236_hsa.miR.1236.002761	MIR1236	miRNA	SLC30A2_ENSG00000158014	SLC30A2	Protein_coding	No_correlation	Inter		No	No	No
MIR1236_hsa.miR.1236.002761	MIR1236	miRNA	SLC31A2_ENSG00000136867	SLC31A2	Protein_coding	No_correlation	Inter		No	No	No
MIR1236_hsa.miR.1236.002761	MIR1236	miRNA	SLC36A2_ENSG00000186335	SLC36A2	Protein_coding	No_correlation	Inter		No	No	No
MIR1236_hsa.miR.1236.002761	MIR1236	miRNA	SLC38A8_ENSG00000166558	SLC38A8	Protein_coding	No_correlation	Inter		No	No	No
MIR1236_hsa.miR.1236.002761	MIR1236	miRNA	SLC4A8_ENSG00000050438	SLC4A8	Protein_coding	No_correlation	Inter		No	No	Yes
MIR1236_hsa.miR.1236.002761	MIR1236	miRNA	SLC6A11_ENSG00000132164	SLC6A11	Protein_coding	No_correlation	Inter		No	No	No
MIR1236_hsa.miR.1236.002761	MIR1236	miRNA	SLC6A17_ENSG00000197106	SLC6A17	Protein_coding	No_correlation	Inter	miRTarDB	Yes	No	No
MIR1236_hsa.miR.1236.002761	MIR1236	miRNA	SLC6A9_ENSG00000196517	SLC6A9	Protein_coding	No_correlation	Inter		No	No	No
MIR1236_hsa.miR.1236.002761	MIR1236	miRNA	SLCO5A1_ENSG00000137571	SLCO5A1	Protein_coding	No_correlation	Inter		No	No	No
MIR1236_hsa.miR.1236.002761	MIR1236	miRNA	SLFN12L_ENSG00000205045	SLFN12L	Protein_coding	No_correlation	Inter		No	No	Yes
MIR1236_hsa.miR.1236.002761	MIR1236	miRNA	SLFN14_ENSG00000236320	SLFN14	Protein_coding	No_correlation	Inter		No	No	No
MIR1236_hsa.miR.1236.002761	MIR1236	miRNA	SLITRK4_ENSG00000179542	SLITRK4	Protein_coding	No_correlation	Inter		No	No	No
MIR1236_hsa.miR.1236.002761	MIR1236	miRNA	SMAP2_ENSG00000084070	SMAP2	Protein_coding	No_correlation	Inter		No	No	No
MIR1236_hsa.miR.1236.002761	MIR1236	miRNA	SMPD3_ENSG00000103056	SMPD3	Protein_coding	No_correlation	Inter		No	No	Yes
MIR1236_hsa.miR.1236.002761	MIR1236	miRNA	SMPDL3B_ENSG00000130768	SMPDL3B	Protein_coding	No_correlation	Inter		No	No	No
MIR1236_hsa.miR.1236.002761	MIR1236	miRNA	SMTNL1_ENSG00000214872	SMTNL1	Protein_coding	No_correlation	Inter		No	No	No
MIR1236_hsa.miR.1236.002761	MIR1236	miRNA	SMTNL2_ENSG00000188176	SMTNL2	Protein_coding	No_correlation	Inter		No	No	No
MIR1236_hsa.miR.1236.002761	MIR1236	miRNA	SNORA40_ENSG00000212579	SNORA40	lncRNA	No_correlation	Inter		No	No	No
MIR1236_hsa.miR.1236.002761	MIR1236	miRNA	SNX10_ENSG00000086300	SNX10	Protein_coding	No_correlation	Inter		No	No	Yes
MIR1236_hsa.miR.1236.002761	MIR1236	miRNA	SNX20_ENSG00000167208	SNX20	Protein_coding	No_correlation	Inter		No	No	Yes
MIR1236_hsa.miR.1236.002761	MIR1236	miRNA	SOAT2_ENSG00000167780	SOAT2	Protein_coding	No_correlation	Inter		No	No	Yes
MIR1236_hsa.miR.1236.002761	MIR1236	miRNA	SOCS1_ENSG00000185338	SOCS1	Protein_coding	No_correlation	Inter		No	No	Yes
MIR1236_hsa.miR.1236.002761	MIR1236	miRNA	SOCS3_ENSG00000184557	SOCS3	Protein_coding	No_correlation	Inter		No	No	No
MIR1236_hsa.miR.1236.002761	MIR1236	miRNA	SOWAHA_ENSG00000198944	SOWAHA	Protein_coding	No_correlation	Inter		No	No	No
MIR1236_hsa.miR.1236.002761	MIR1236	miRNA	SOWAHD_ENSG00000187808	SOWAHD	Protein_coding	No_correlation	Inter		No	No	No
MIR1236_hsa.miR.1236.002761	MIR1236	miRNA	SP140_ENSG00000079263	SP140	Transcription_factor	No_correlation	Inter		No	No	Yes
MIR1236_hsa.miR.1236.002761	MIR1236	miRNA	SPEF2_ENSG00000152582	SPEF2	Protein_coding	No_correlation	Inter		No	No	No
MIR1236_hsa.miR.1236.002761	MIR1236	miRNA	SPERT_ENSG00000174015	SPERT	Protein_coding	No_correlation	Inter		No	No	No
MIR1236_hsa.miR.1236.002761	MIR1236	miRNA	SPIB_ENSG00000269404	SPIB	Transcription_factor	No_correlation	Inter	GRNdb	Yes	No	Yes
MIR1236_hsa.miR.1236.002761	MIR1236	miRNA	SPIC_ENSG00000166211	SPIC	Transcription_factor	No_correlation	Inter		No	No	No
MIR1236_hsa.miR.1236.002761	MIR1236	miRNA	SPINK1_ENSG00000164266	SPINK1	Protein_coding	No_correlation	Inter		No	No	No
MIR1236_hsa.miR.1236.002761	MIR1236	miRNA	SPN_ENSG00000197471	SPN	Protein_coding	No_correlation	Inter		No	No	Yes
MIR1236_hsa.miR.1236.002761	MIR1236	miRNA	SPNS3_ENSG00000182557	SPNS3	Protein_coding	No_correlation	Inter		No	No	No
MIR1236_hsa.miR.1236.002761	MIR1236	miRNA	SPOCK3_ENSG00000196104	SPOCK3	Protein_coding	No_correlation	Inter		No	No	No
MIR1236_hsa.miR.1236.002761	MIR1236	miRNA	SPP1_ENSG00000118785	SPP1	Protein_coding	No_correlation	Inter		No	No	No
MIR1236_hsa.miR.1236.002761	MIR1236	miRNA	SPTA1_ENSG00000163554	SPTA1	Protein_coding	No_correlation	Inter		No	No	No
MIR1236_hsa.miR.1236.002761	MIR1236	miRNA	SRMS_ENSG00000125508	SRMS	Protein_coding	CTRL	Inter		No	No	No
MIR1236_hsa.miR.1236.002761	MIR1236	miRNA	SRRM3_ENSG00000177679	SRRM3	Protein_coding	No_correlation	Inter		No	No	No
MIR1236_hsa.miR.1236.002761	MIR1236	miRNA	SSTR2_ENSG00000180616	SSTR2	Protein_coding	No_correlation	Inter		No	No	Yes
MIR1236_hsa.miR.1236.002761	MIR1236	miRNA	STAB2_ENSG00000136011	STAB2	Protein_coding	No_correlation	Inter		No	No	No
MIR1236_hsa.miR.1236.002761	MIR1236	miRNA	STAC2_ENSG00000141750	STAC2	Protein_coding	No_correlation	Inter		No	No	No
MIR1236_hsa.miR.1236.002761	MIR1236	miRNA	STAP1_ENSG00000035720	STAP1	Protein_coding	No_correlation	Inter		No	No	Yes
MIR1236_hsa.miR.1236.002761	MIR1236	miRNA	STARD5_ENSG00000172345	STARD5	Protein_coding	No_correlation	Inter	miRTarDB	Yes	No	No
MIR1236_hsa.miR.1236.002761	MIR1236	miRNA	STK17B_ENSG00000081320	STK17B	Protein_coding	No_correlation	Inter		No	No	Yes
MIR1236_hsa.miR.1236.002761	MIR1236	miRNA	STMND1_ENSG00000230873	STMND1	Protein_coding	No_correlation	Inter		No	No	No
MIR1236_hsa.miR.1236.002761	MIR1236	miRNA	STXBP2_ENSG00000076944	STXBP2	Protein_coding	No_correlation	Inter		No	No	No
MIR1236_hsa.miR.1236.002761	MIR1236	miRNA	STYK1_ENSG00000060140	STYK1	Protein_coding	No_correlation	Inter		No	No	No
MIR1236_hsa.miR.1236.002761	MIR1236	miRNA	SUCNR1_ENSG00000198829	SUCNR1	Protein_coding	No_correlation	Inter		No	No	No
MIR1236_hsa.miR.1236.002761	MIR1236	miRNA	SULT2B1_ENSG00000088002	SULT2B1	Protein_coding	No_correlation	Inter		No	No	No
MIR1236_hsa.miR.1236.002761	MIR1236	miRNA	SUN5_ENSG00000167098	SUN5	Protein_coding	No_correlation	Inter		No	No	No
MIR1236_hsa.miR.1236.002761	MIR1236	miRNA	SUSD3_ENSG00000157303	SUSD3	Protein_coding	No_correlation	Inter		No	No	No
MIR1236_hsa.miR.1236.002761	MIR1236	miRNA	SUSD4_ENSG00000143502	SUSD4	Protein_coding	CTRL	Inter		No	No	No
MIR1236_hsa.miR.1236.002761	MIR1236	miRNA	SYK_ENSG00000165025	SYK	Protein_coding	No_correlation	Inter		No	No	Yes
MIR1236_hsa.miR.1236.002761	MIR1236	miRNA	SYN1_ENSG00000008056	SYN1	Protein_coding	No_correlation	Inter		No	No	No
MIR1236_hsa.miR.1236.002761	MIR1236	miRNA	SYNDIG1L_ENSG00000183379	SYNDIG1L	Protein_coding	No_correlation	Inter		No	No	No
MIR1236_hsa.miR.1236.002761	MIR1236	miRNA	SYT13_ENSG00000019505	SYT13	Protein_coding	No_correlation	Inter		No	No	No
MIR1236_hsa.miR.1236.002761	MIR1236	miRNA	TACSTD2_ENSG00000184292	TACSTD2	Protein_coding	No_correlation	Inter		No	No	Yes
MIR1236_hsa.miR.1236.002761	MIR1236	miRNA	TAGAP_ENSG00000164691	TAGAP	Protein_coding	No_correlation	Inter		No	No	Yes
MIR1236_hsa.miR.1236.002761	MIR1236	miRNA	TBC1D10C_ENSG00000175463	TBC1D10C	Protein_coding	No_correlation	Inter		No	No	No
MIR1236_hsa.miR.1236.002761	MIR1236	miRNA	TBX21_ENSG00000073861	TBX21	Transcription_factor	No_correlation	Inter		No	No	No
MIR1236_hsa.miR.1236.002761	MIR1236	miRNA	TCEB3C_ENSG00000183791	TCEB3C	Protein_coding	No_correlation	Inter		No	No	No
MIR1236_hsa.miR.1236.002761	MIR1236	miRNA	TCERG1L_ENSG00000176769	TCERG1L	Protein_coding	No_correlation	Inter		No	No	Yes
MIR1236_hsa.miR.1236.002761	MIR1236	miRNA	TCF24_ENSG00000261787	TCF24	Transcription_factor	No_correlation	Inter		No	No	Yes
MIR1236_hsa.miR.1236.002761	MIR1236	miRNA	TDRD9_ENSG00000156414	TDRD9	Protein_coding	No_correlation	Inter		No	No	No
MIR1236_hsa.miR.1236.002761	MIR1236	miRNA	TEDDM1_ENSG00000203730	TEDDM1	Protein_coding	CTRL	Inter		No	No	No
MIR1236_hsa.miR.1236.002761	MIR1236	miRNA	TESPA1_ENSG00000135426	TESPA1	Protein_coding	No_correlation	Inter		No	No	Yes
MIR1236_hsa.miR.1236.002761	MIR1236	miRNA	TEX11_ENSG00000120498	TEX11	Protein_coding	No_correlation	Inter		No	No	No
MIR1236_hsa.miR.1236.002761	MIR1236	miRNA	TFAP2C_ENSG00000087510	TFAP2C	Transcription_factor	No_correlation	Inter		No	No	No
MIR1236_hsa.miR.1236.002761	MIR1236	miRNA	TFEC_ENSG00000105967	TFEC	Transcription_factor	No_correlation	Inter		No	No	No
MIR1236_hsa.miR.1236.002761	MIR1236	miRNA	THBS1_ENSG00000137801	THBS1	Protein_coding	No_correlation	Inter		No	No	Yes
MIR1236_hsa.miR.1236.002761	MIR1236	miRNA	THEMIS_ENSG00000172673	THEMIS	Protein_coding	No_correlation	Inter		No	No	Yes
MIR1236_hsa.miR.1236.002761	MIR1236	miRNA	THEMIS2_ENSG00000130775	THEMIS2	Protein_coding	No_correlation	Inter		No	No	No
MIR1236_hsa.miR.1236.002761	MIR1236	miRNA	THRSP_ENSG00000151365	THRSP	Protein_coding	No_correlation	Inter		No	No	No
MIR1236_hsa.miR.1236.002761	MIR1236	miRNA	THY1_ENSG00000154096	THY1	Protein_coding	No_correlation	Inter		No	No	Yes
MIR1236_hsa.miR.1236.002761	MIR1236	miRNA	TIFAB_ENSG00000255833	TIFAB	Protein_coding	No_correlation	Inter		No	No	Yes
MIR1236_hsa.miR.1236.002761	MIR1236	miRNA	TIGIT_ENSG00000181847	TIGIT	Protein_coding	No_correlation	Inter		No	No	Yes
MIR1236_hsa.miR.1236.002761	MIR1236	miRNA	TINCR_ENSG00000223573	TINCR	lncRNA	No_correlation	Inter		No	No	No
MIR1236_hsa.miR.1236.002761	MIR1236	miRNA	TLR10_ENSG00000174123	TLR10	Protein_coding	No_correlation	Inter		No	No	No
MIR1236_hsa.miR.1236.002761	MIR1236	miRNA	TLR6_ENSG00000174130	TLR6	Protein_coding	No_correlation	Inter		No	No	Yes
MIR1236_hsa.miR.1236.002761	MIR1236	miRNA	TLR7_ENSG00000196664	TLR7	Protein_coding	No_correlation	Inter		No	No	No
MIR1236_hsa.miR.1236.002761	MIR1236	miRNA	TLR8_ENSG00000101916	TLR8	Protein_coding	No_correlation	Inter		No	No	No
MIR1236_hsa.miR.1236.002761	MIR1236	miRNA	TMC2_ENSG00000149488	TMC2	Protein_coding	No_correlation	Inter		No	No	No
MIR1236_hsa.miR.1236.002761	MIR1236	miRNA	TMC3_ENSG00000188869	TMC3	Protein_coding	No_correlation	Inter		No	No	Yes
MIR1236_hsa.miR.1236.002761	MIR1236	miRNA	TMC8_ENSG00000167895	TMC8	Protein_coding	No_correlation	Inter		No	No	No
MIR1236_hsa.miR.1236.002761	MIR1236	miRNA	TMEM130_ENSG00000166448	TMEM130	Protein_coding	No_correlation	Inter		No	No	Yes
MIR1236_hsa.miR.1236.002761	MIR1236	miRNA	TMEM132E_ENSG00000181291	TMEM132E	Protein_coding	No_correlation	Inter		No	No	Yes
MIR1236_hsa.miR.1236.002761	MIR1236	miRNA	TMEM150B_ENSG00000180061	TMEM150B	Protein_coding	No_correlation	Inter		No	No	Yes
MIR1236_hsa.miR.1236.002761	MIR1236	miRNA	TMEM151A_ENSG00000179292	TMEM151A	Protein_coding	No_correlation	Inter		No	No	No
MIR1236_hsa.miR.1236.002761	MIR1236	miRNA	TMEM151B_ENSG00000178233	TMEM151B	Protein_coding	No_correlation	Inter		No	No	No
MIR1236_hsa.miR.1236.002761	MIR1236	miRNA	TMEM156_ENSG00000121895	TMEM156	Protein_coding	No_correlation	Inter	miRTarDB	Yes	No	Yes
MIR1236_hsa.miR.1236.002761	MIR1236	miRNA	TMEM169_ENSG00000163449	TMEM169	Protein_coding	No_correlation	Inter		No	No	No
MIR1236_hsa.miR.1236.002761	MIR1236	miRNA	TMEM191C_ENSG00000206140	TMEM191C	lncRNA	No_correlation	Inter		No	No	No
MIR1236_hsa.miR.1236.002761	MIR1236	miRNA	TMEM200A_ENSG00000164484	TMEM200A	Protein_coding	No_correlation	Inter		No	No	No
MIR1236_hsa.miR.1236.002761	MIR1236	miRNA	TMEM244_ENSG00000203756	TMEM244	Protein_coding	No_correlation	Inter		No	No	No
MIR1236_hsa.miR.1236.002761	MIR1236	miRNA	TMEM35_ENSG00000126950	TMEM35	Protein_coding	No_correlation	Inter		No	No	No
MIR1236_hsa.miR.1236.002761	MIR1236	miRNA	TMEM92_ENSG00000167105	TMEM92	Protein_coding	No_correlation	Inter		No	No	No
MIR1236_hsa.miR.1236.002761	MIR1236	miRNA	TMPRSS13_ENSG00000137747	TMPRSS13	Protein_coding	No_correlation	Inter		No	No	No
MIR1236_hsa.miR.1236.002761	MIR1236	miRNA	TMPRSS2_ENSG00000184012	TMPRSS2	Protein_coding	No_correlation	Inter		No	No	No
MIR1236_hsa.miR.1236.002761	MIR1236	miRNA	TMPRSS3_ENSG00000160183	TMPRSS3	Protein_coding	No_correlation	Inter		No	No	No
MIR1236_hsa.miR.1236.002761	MIR1236	miRNA	TNFAIP3_ENSG00000118503	TNFAIP3	Protein_coding	No_correlation	Inter		No	No	Yes
MIR1236_hsa.miR.1236.002761	MIR1236	miRNA	TNFAIP8L2_ENSG00000163154	TNFAIP8L2	Protein_coding	No_correlation	Inter		No	No	Yes
MIR1236_hsa.miR.1236.002761	MIR1236	miRNA	TNFRSF11B_ENSG00000164761	TNFRSF11B	Protein_coding	No_correlation	Inter		No	No	Yes
MIR1236_hsa.miR.1236.002761	MIR1236	miRNA	TNFRSF13B_ENSG00000240505	TNFRSF13B	Protein_coding	No_correlation	Inter		No	No	No
MIR1236_hsa.miR.1236.002761	MIR1236	miRNA	TNFRSF17_ENSG00000048462	TNFRSF17	Protein_coding	No_correlation	Inter		No	No	No
MIR1236_hsa.miR.1236.002761	MIR1236	miRNA	TNFRSF18_ENSG00000186891	TNFRSF18	Protein_coding	No_correlation	Inter		No	No	No
MIR1236_hsa.miR.1236.002761	MIR1236	miRNA	TNFRSF19_ENSG00000127863	TNFRSF19	Protein_coding	No_correlation	Inter		No	No	Yes
MIR1236_hsa.miR.1236.002761	MIR1236	miRNA	TNFSF14_ENSG00000125735	TNFSF14	Protein_coding	No_correlation	Inter		No	No	Yes
MIR1236_hsa.miR.1236.002761	MIR1236	miRNA	TNFSF8_ENSG00000106952	TNFSF8	Protein_coding	No_correlation	Inter		No	No	Yes
MIR1236_hsa.miR.1236.002761	MIR1236	miRNA	TNIP3_ENSG00000050730	TNIP3	Protein_coding	No_correlation	Inter		No	No	Yes
MIR1236_hsa.miR.1236.002761	MIR1236	miRNA	TNMD_ENSG00000000005	TNMD	Protein_coding	No_correlation	Inter		No	No	No
MIR1236_hsa.miR.1236.002761	MIR1236	miRNA	TNNI1_ENSG00000159173	TNNI1	Protein_coding	No_correlation	Inter		No	No	No
MIR1236_hsa.miR.1236.002761	MIR1236	miRNA	TNR_ENSG00000116147	TNR	Protein_coding	No_correlation	Inter		No	No	Yes
MIR1236_hsa.miR.1236.002761	MIR1236	miRNA	TNS4_ENSG00000131746	TNS4	Protein_coding	No_correlation	Inter	miRTarDB	Yes	No	No
MIR1236_hsa.miR.1236.002761	MIR1236	miRNA	TOX_ENSG00000198846	TOX	Protein_coding	No_correlation	Inter		No	No	Yes
MIR1236_hsa.miR.1236.002761	MIR1236	miRNA	TP63_ENSG00000073282	TP63	Transcription_factor	No_correlation	Inter		No	No	No
MIR1236_hsa.miR.1236.002761	MIR1236	miRNA	TPSAB1_ENSG00000172236	TPSAB1	Protein_coding	No_correlation	Inter		No	No	No
MIR1236_hsa.miR.1236.002761	MIR1236	miRNA	TPTE2_ENSG00000132958	TPTE2	Protein_coding	No_correlation	Inter		No	No	No
MIR1236_hsa.miR.1236.002761	MIR1236	miRNA	TRABD2A_ENSG00000186854	TRABD2A	Protein_coding	No_correlation	Inter		No	No	Yes
MIR1236_hsa.miR.1236.002761	MIR1236	miRNA	TRAF1_ENSG00000056558	TRAF1	Protein_coding	No_correlation	Inter		No	No	Yes
MIR1236_hsa.miR.1236.002761	MIR1236	miRNA	TRAF3IP3_ENSG00000009790	TRAF3IP3	Protein_coding	No_correlation	Inter		No	No	Yes
MIR1236_hsa.miR.1236.002761	MIR1236	miRNA	TRAT1_ENSG00000163519	TRAT1	Protein_coding	No_correlation	Inter		No	No	No
MIR1236_hsa.miR.1236.002761	MIR1236	miRNA	TRBV11-2_ENSG00000241657	TRBV11-2	lncRNA	No_correlation	Inter		No	No	No
MIR1236_hsa.miR.1236.002761	MIR1236	miRNA	TREM2_ENSG00000095970	TREM2	Protein_coding	No_correlation	Inter		No	No	No
MIR1236_hsa.miR.1236.002761	MIR1236	miRNA	TRERF1_ENSG00000124496	TRERF1	Transcription_factor	No_correlation	Inter		No	No	Yes
MIR1236_hsa.miR.1236.002761	MIR1236	miRNA	TRH_ENSG00000170893	TRH	Protein_coding	No_correlation	Inter		No	No	No
MIR1236_hsa.miR.1236.002761	MIR1236	miRNA	TRHDE_ENSG00000072657	TRHDE	Protein_coding	No_correlation	Inter		No	No	No
MIR1236_hsa.miR.1236.002761	MIR1236	miRNA	TRIM14_ENSG00000106785	TRIM14	Protein_coding	CTRL	Inter		No	No	No
MIR1236_hsa.miR.1236.002761	MIR1236	miRNA	TRPV3_ENSG00000167723	TRPV3	Protein_coding	No_correlation	Inter		No	No	No
MIR1236_hsa.miR.1236.002761	MIR1236	miRNA	TSC22D3_ENSG00000157514	TSC22D3	Protein_coding	No_correlation	Inter		No	No	No
MIR1236_hsa.miR.1236.002761	MIR1236	miRNA	TTC22_ENSG00000006555	TTC22	Protein_coding	No_correlation	Inter		No	No	No
MIR1236_hsa.miR.1236.002761	MIR1236	miRNA	TTC24_ENSG00000187862	TTC24	Protein_coding	No_correlation	Inter		No	No	No
MIR1236_hsa.miR.1236.002761	MIR1236	miRNA	TUBA3D_ENSG00000075886	TUBA3D	Protein_coding	No_correlation	Inter		No	No	No
MIR1236_hsa.miR.1236.002761	MIR1236	miRNA	UBASH3A_ENSG00000160185	UBASH3A	Protein_coding	No_correlation	Inter		No	No	Yes
MIR1236_hsa.miR.1236.002761	MIR1236	miRNA	UBD_ENSG00000213886	UBD	Protein_coding	No_correlation	Inter		No	No	Yes
MIR1236_hsa.miR.1236.002761	MIR1236	miRNA	UCP1_ENSG00000109424	UCP1	Protein_coding	No_correlation	Inter		No	No	No
MIR1236_hsa.miR.1236.002761	MIR1236	miRNA	UGT3A2_ENSG00000168671	UGT3A2	Protein_coding	No_correlation	Inter		No	No	Yes
MIR1236_hsa.miR.1236.002761	MIR1236	miRNA	UNC80_ENSG00000144406	UNC80	Protein_coding	No_correlation	Inter		No	No	Yes
MIR1236_hsa.miR.1236.002761	MIR1236	miRNA	UPK1B_ENSG00000114638	UPK1B	Protein_coding	No_correlation	Inter		No	No	No
MIR1236_hsa.miR.1236.002761	MIR1236	miRNA	UPK3B_ENSG00000243566	UPK3B	Protein_coding	No_correlation	Inter		No	No	No
MIR1236_hsa.miR.1236.002761	MIR1236	miRNA	UTS2_ENSG00000049247	UTS2	Protein_coding	No_correlation	Inter		No	No	No
MIR1236_hsa.miR.1236.002761	MIR1236	miRNA	UTS2R_ENSG00000181408	UTS2R	Protein_coding	No_correlation	Inter		No	No	No
MIR1236_hsa.miR.1236.002761	MIR1236	miRNA	VAV1_ENSG00000141968	VAV1	Protein_coding	No_correlation	Inter		No	No	No
MIR1236_hsa.miR.1236.002761	MIR1236	miRNA	VAX2_ENSG00000116035	VAX2	Transcription_factor	No_correlation	Inter		No	No	No
MIR1236_hsa.miR.1236.002761	MIR1236	miRNA	VNN1_ENSG00000112299	VNN1	Protein_coding	No_correlation	Inter		No	No	Yes
MIR1236_hsa.miR.1236.002761	MIR1236	miRNA	VSIG1_ENSG00000101842	VSIG1	Protein_coding	No_correlation	Inter		No	No	No
MIR1236_hsa.miR.1236.002761	MIR1236	miRNA	VSIG8_ENSG00000243284	VSIG8	Protein_coding	No_correlation	Inter		No	No	No
MIR1236_hsa.miR.1236.002761	MIR1236	miRNA	VWC2L_ENSG00000174453	VWC2L	Protein_coding	No_correlation	Inter		No	No	Yes
MIR1236_hsa.miR.1236.002761	MIR1236	miRNA	WAS_ENSG00000015285	WAS	Protein_coding	No_correlation	Inter		No	No	No
MIR1236_hsa.miR.1236.002761	MIR1236	miRNA	WBP2NL_ENSG00000183066	WBP2NL	Protein_coding	CTRL	Inter		No	No	No
MIR1236_hsa.miR.1236.002761	MIR1236	miRNA	WBSCR27_ENSG00000165171	WBSCR27	Protein_coding	No_correlation	Inter		No	No	No
MIR1236_hsa.miR.1236.002761	MIR1236	miRNA	WDFY4_ENSG00000128815	WDFY4	Protein_coding	No_correlation	Inter		No	No	Yes
MIR1236_hsa.miR.1236.002761	MIR1236	miRNA	WDR65_ENSG00000243710	WDR65	Protein_coding	No_correlation	Inter		No	No	No
MIR1236_hsa.miR.1236.002761	MIR1236	miRNA	WDR93_ENSG00000140527	WDR93	Protein_coding	No_correlation	Inter		No	No	No
MIR1236_hsa.miR.1236.002761	MIR1236	miRNA	WFDC2_ENSG00000101443	WFDC2	Protein_coding	No_correlation	Inter		No	No	Yes
MIR1236_hsa.miR.1236.002761	MIR1236	miRNA	WNT1_ENSG00000125084	WNT1	Protein_coding	No_correlation	Inter		No	No	No
MIR1236_hsa.miR.1236.002761	MIR1236	miRNA	WNT10A_ENSG00000135925	WNT10A	Protein_coding	No_correlation	Inter		No	No	No
MIR1236_hsa.miR.1236.002761	MIR1236	miRNA	WNT10B_ENSG00000169884	WNT10B	Protein_coding	No_correlation	Inter		No	No	No
MIR1236_hsa.miR.1236.002761	MIR1236	miRNA	XCL1_ENSG00000143184	XCL1	Protein_coding	No_correlation	Inter		No	No	No
MIR1236_hsa.miR.1236.002761	MIR1236	miRNA	XCL2_ENSG00000143185	XCL2	Protein_coding	No_correlation	Inter		No	No	No
MIR1236_hsa.miR.1236.002761	MIR1236	miRNA	XCR1_ENSG00000173578	XCR1	Protein_coding	No_correlation	Inter		No	No	No
MIR1236_hsa.miR.1236.002761	MIR1236	miRNA	XG_ENSG00000124343	XG	Protein_coding	No_correlation	Inter		No	No	No
MIR1236_hsa.miR.1236.002761	MIR1236	miRNA	XIRP1_ENSG00000168334	XIRP1	Protein_coding	No_correlation	Inter		No	No	No
MIR1236_hsa.miR.1236.002761	MIR1236	miRNA	ZAP70_ENSG00000115085	ZAP70	Protein_coding	No_correlation	Inter		No	No	Yes
MIR1236_hsa.miR.1236.002761	MIR1236	miRNA	ZBED2_ENSG00000177494	ZBED2	Transcription_factor	No_correlation	Inter		No	No	Yes
MIR1236_hsa.miR.1236.002761	MIR1236	miRNA	ZBP1_ENSG00000124256	ZBP1	Protein_coding	No_correlation	Inter		No	No	Yes
MIR1236_hsa.miR.1236.002761	MIR1236	miRNA	ZBTB8B_ENSG00000273274	ZBTB8B	Transcription_factor	No_correlation	Inter		No	No	No
MIR1236_hsa.miR.1236.002761	MIR1236	miRNA	ZC3H12D_ENSG00000178199	ZC3H12D	Protein_coding	No_correlation	Inter		No	No	Yes
MIR1236_hsa.miR.1236.002761	MIR1236	miRNA	ZCCHC5_ENSG00000179300	ZCCHC5	Protein_coding	No_correlation	Inter		No	No	No
MIR1236_hsa.miR.1236.002761	MIR1236	miRNA	ZDHHC19_ENSG00000163958	ZDHHC19	Protein_coding	No_correlation	Inter		No	No	No
MIR1236_hsa.miR.1236.002761	MIR1236	miRNA	ZFP57_ENSG00000204644	ZFP57	Transcription_factor	No_correlation	Inter		No	No	No
MIR1236_hsa.miR.1236.002761	MIR1236	miRNA	ZG16B_ENSG00000162078	ZG16B	Protein_coding	No_correlation	Inter		No	No	No
MIR1236_hsa.miR.1236.002761	MIR1236	miRNA	ZMYND10_ENSG00000004838	ZMYND10	Protein_coding	No_correlation	Inter		No	No	No
MIR1236_hsa.miR.1236.002761	MIR1236	miRNA	ZMYND15_ENSG00000141497	ZMYND15	Protein_coding	No_correlation	Inter		No	No	No
MIR1236_hsa.miR.1236.002761	MIR1236	miRNA	ZNF215_ENSG00000149054	ZNF215	Transcription_factor	No_correlation	Inter		No	No	Yes
MIR1236_hsa.miR.1236.002761	MIR1236	miRNA	ZNF683_ENSG00000176083	ZNF683	Transcription_factor	No_correlation	Inter		No	No	No
MIR1236_hsa.miR.1236.002761	MIR1236	miRNA	ZNF730_ENSG00000183850	ZNF730	Transcription_factor	No_correlation	Inter		No	No	No
MIR1236_hsa.miR.1236.002761	MIR1236	miRNA	ZNF788_ENSG00000214189	ZNF788	Protein_coding	No_correlation	Inter		No	No	No
MIR1236_hsa.miR.1236.002761	MIR1236	miRNA	ZNF80_ENSG00000174255	ZNF80	Transcription_factor	No_correlation	Inter		No	No	No
MIR1236_hsa.miR.1236.002761	MIR1236	miRNA	ZNF804A_ENSG00000170396	ZNF804A	Transcription_factor	No_correlation	Inter		No	No	Yes
MIR1236_hsa.miR.1236.002761	MIR1236	miRNA	ZNF812_ENSG00000224689	ZNF812	Protein_coding	No_correlation	Inter		No	No	No
MIR1236_hsa.miR.1236.002761	MIR1236	miRNA	ZNF831_ENSG00000124203	ZNF831	Transcription_factor	No_correlation	Inter		No	No	No
MIR1238_hsa.miR.1238.002927	MIR1238	miRNA	MIR1238_hsa.miR.1238.002927	MIR1238	miRNA	No_correlation	Intra		No	No	No
MIR1238_hsa.miR.1238.002927	MIR1238	miRNA	MIR1247_hsa.miR.1247.002893	MIR1247	miRNA	No_correlation	Intra		No	No	No
MIR1238_hsa.miR.1238.002927	MIR1238	miRNA	MIR1262_hsa.miR.1262.002852	MIR1262	miRNA	No_correlation	Intra		No	No	No
MIR1238_hsa.miR.1238.002927	MIR1238	miRNA	MIR137_mmu.miR.137.001129	MIR137	miRNA	No_correlation	Intra		No	No	No
MIR1238_hsa.miR.1238.002927	MIR1238	miRNA	MIR16.2_hsa.miR.16.2.002171	MIR16	miRNA	No_correlation	Intra		No	No	No
MIR1238_hsa.miR.1238.002927	MIR1238	miRNA	MIR182_hsa.miR.182.000483	MIR182	miRNA	No_correlation	Intra		No	No	No
MIR1238_hsa.miR.1238.002927	MIR1238	miRNA	MIR185_hsa.miR.185.002104	MIR185	miRNA	No_correlation	Intra		No	No	No
MIR1238_hsa.miR.1238.002927	MIR1238	miRNA	MIR190b_hsa.miR.190b.002263	MIR190b	miRNA	No_correlation	Intra		No	No	No
MIR1238_hsa.miR.1238.002927	MIR1238	miRNA	MIR196b_hsa.miR.196b.002215	MIR196b	miRNA	No_correlation	Intra		No	No	No
MIR1238_hsa.miR.1238.002927	MIR1238	miRNA	MIR219.2.3p_hsa.miR.219.2.3p.002390	MIR219	miRNA	No_correlation	Intra		No	No	No
MIR1238_hsa.miR.1238.002927	MIR1238	miRNA	MIR299.5p_hsa.miR.299.5p.000600	MIR299	miRNA	No_correlation	Intra		No	No	No
MIR1238_hsa.miR.1238.002927	MIR1238	miRNA	MIR302c_hsa.miR.302c.000534	MIR302c	miRNA	No_correlation	Intra		No	No	No
MIR1238_hsa.miR.1238.002927	MIR1238	miRNA	MIR30b_hsa.miR.30b.002129	MIR30b	miRNA	No_correlation	Intra		No	No	No
MIR1238_hsa.miR.1238.002927	MIR1238	miRNA	MIR31_hsa.miR.31.002279	MIR31	miRNA	CTRL	Intra		No	No	No
MIR1238_hsa.miR.1238.002927	MIR1238	miRNA	MIR369.3p_hsa.miR.369.3p.000557	MIR369	miRNA	No_correlation	Intra		No	No	No
MIR1238_hsa.miR.1238.002927	MIR1238	miRNA	MIR373_hsa.miR.373.000561	MIR373	miRNA	No_correlation	Intra		No	No	No
MIR1238_hsa.miR.1238.002927	MIR1238	miRNA	MIR375_hsa.miR.375.000564	MIR375	miRNA	No_correlation	Intra		No	No	No
MIR1238_hsa.miR.1238.002927	MIR1238	miRNA	MIR377_hsa.miR.377.000566	MIR377	miRNA	CCC	Intra		No	No	No
MIR1238_hsa.miR.1238.002927	MIR1238	miRNA	MIR409.5p_hsa.miR.409.5p.002331	MIR409	miRNA	No_correlation	Intra		No	No	No
MIR1238_hsa.miR.1238.002927	MIR1238	miRNA	MIR411_hsa.miR.411.002238	MIR411	miRNA	No_correlation	Intra		No	No	No
MIR1238_hsa.miR.1238.002927	MIR1238	miRNA	MIR429_hsa.miR.429.001024	MIR429	miRNA	No_correlation	Intra		No	No	No
MIR1238_hsa.miR.1238.002927	MIR1238	miRNA	MIR432_hsa.miR.432.001026	MIR432	miRNA	No_correlation	Intra		No	No	No
MIR1238_hsa.miR.1238.002927	MIR1238	miRNA	MIR497_hsa.miR.497.002368	MIR497	miRNA	No_correlation	Intra		No	No	No
MIR1238_hsa.miR.1238.002927	MIR1238	miRNA	MIR500_hsa.miR.500.001046	MIR500	miRNA	No_correlation	Intra		No	No	No
MIR1238_hsa.miR.1238.002927	MIR1238	miRNA	MIR516b_hsa.miR.516b.001150	MIR516b	miRNA	No_correlation	Intra		No	No	No
MIR1238_hsa.miR.1238.002927	MIR1238	miRNA	MIR518f_hsa.miR.518f.002387	MIR518f	miRNA	No_correlation	Intra		No	No	No
MIR1238_hsa.miR.1238.002927	MIR1238	miRNA	MIR525.3p_hsa.miR.525.3p.002385	MIR525	miRNA	No_correlation	Intra		No	No	No
MIR1238_hsa.miR.1238.002927	MIR1238	miRNA	MIR542.5p_hsa.miR.542.5p.002240	MIR542	miRNA	No_correlation	Intra		No	No	No
MIR1238_hsa.miR.1238.002927	MIR1238	miRNA	MIR548H_hsa.miR.548H.002816	MIR548H	miRNA	No_correlation	Intra		No	No	No
MIR1238_hsa.miR.1238.002927	MIR1238	miRNA	MIR551b_hsa.miR.551b.002346	MIR551b	miRNA	No_correlation	Intra		No	No	No
MIR1238_hsa.miR.1238.002927	MIR1238	miRNA	MIR557_hsa.miR.557.001525	MIR557	miRNA	No_correlation	Intra		No	No	No
MIR1238_hsa.miR.1238.002927	MIR1238	miRNA	MIR569_hsa.miR.569.001536	MIR569	miRNA	No_correlation	Intra		No	No	No
MIR1238_hsa.miR.1238.002927	MIR1238	miRNA	MIR585_hsa.miR.585.001625	MIR585	miRNA	No_correlation	Intra		No	No	No
MIR1238_hsa.miR.1238.002927	MIR1238	miRNA	MIR588_hsa.miR.588.001542	MIR588	miRNA	No_correlation	Intra		No	No	No
MIR1238_hsa.miR.1238.002927	MIR1238	miRNA	MIR591_hsa.miR.591.001545	MIR591	miRNA	No_correlation	Intra		No	No	No
MIR1238_hsa.miR.1238.002927	MIR1238	miRNA	MIR593_hsa.miR.593.002411	MIR593	miRNA	No_correlation	Intra		No	No	No
MIR1238_hsa.miR.1238.002927	MIR1238	miRNA	MIR595_hsa.miR.595.001987	MIR595	miRNA	No_correlation	Intra		No	No	No
MIR1238_hsa.miR.1238.002927	MIR1238	miRNA	MIR599_hsa.miR.599.001554	MIR599	miRNA	No_correlation	Intra		No	No	No
MIR1238_hsa.miR.1238.002927	MIR1238	miRNA	MIR605_hsa.miR.605.001568	MIR605	miRNA	No_correlation	Intra		No	No	No
MIR1238_hsa.miR.1238.002927	MIR1238	miRNA	MIR622_hsa.miR.622.001553	MIR622	miRNA	No_correlation	Intra		No	No	No
MIR1238_hsa.miR.1238.002927	MIR1238	miRNA	MIR624_hsa.miR.624.001557	MIR624	miRNA	No_correlation	Intra		No	No	No
MIR1238_hsa.miR.1238.002927	MIR1238	miRNA	MIR626_hsa.miR.626.001559	MIR626	miRNA	No_correlation	Intra		No	No	No
MIR1238_hsa.miR.1238.002927	MIR1238	miRNA	MIR627_hsa.miR.627.001560	MIR627	miRNA	No_correlation	Intra		No	No	No
MIR1238_hsa.miR.1238.002927	MIR1238	miRNA	MIR633_hsa.miR.633.001574	MIR633	miRNA	No_correlation	Intra		No	No	No
MIR1238_hsa.miR.1238.002927	MIR1238	miRNA	MIR639_hsa.miR.639.001583	MIR639	miRNA	No_correlation	Intra		No	No	No
MIR1238_hsa.miR.1238.002927	MIR1238	miRNA	MIR646_hsa.miR.646.001599	MIR646	miRNA	CCC	Intra		No	No	No
MIR1238_hsa.miR.1238.002927	MIR1238	miRNA	MIR658_hsa.miR.658.001513	MIR658	miRNA	No_correlation	Intra		No	No	No
MIR1238_hsa.miR.1238.002927	MIR1238	miRNA	MIR668_hsa.miR.668.001992	MIR668	miRNA	No_correlation	Intra		No	No	No
MIR1238_hsa.miR.1238.002927	MIR1238	miRNA	MIR765_hsa.miR.765.002643	MIR765	miRNA	No_correlation	Intra		No	No	No
MIR1238_hsa.miR.1238.002927	MIR1238	miRNA	MIR767.3p_hsa.miR.767.3p.001995	MIR767	miRNA	No_correlation	Intra		No	No	No
MIR1238_hsa.miR.1238.002927	MIR1238	miRNA	MIR885.3p_hsa.miR.885.3p.002372	MIR885	miRNA	No_correlation	Intra		No	No	No
MIR1238_hsa.miR.1238.002927	MIR1238	miRNA	MIR922_hsa.miR.922.002152	MIR922	miRNA	No_correlation	Intra		No	No	No
MIR1238_hsa.miR.1238.002927	MIR1238	miRNA	MIR936_hsa.miR.936.002179	MIR936	miRNA	No_correlation	Intra		No	No	No
MIR1238_hsa.miR.1238.002927	MIR1238	miRNA	MIR96_hsa.miR.96.002140	MIR96	miRNA	No_correlation	Intra		No	No	No
MIR1238_hsa.miR.1238.002927	MIR1238	miRNA	MIXL1_ENSG00000185155	MIXL1	Transcription_factor	No_correlation	Inter		No	No	Yes
MIR1238_hsa.miR.1238.002927	MIR1238	miRNA	MKRN3_ENSG00000179455	MKRN3	Protein_coding	No_correlation	Inter		No	No	No
MIR1238_hsa.miR.1238.002927	MIR1238	miRNA	MLC1_ENSG00000100427	MLC1	Protein_coding	No_correlation	Inter		No	No	Yes
MIR1238_hsa.miR.1238.002927	MIR1238	miRNA	MLXIPL_ENSG00000009950	MLXIPL	Transcription_factor	No_correlation	Inter		No	No	Yes
MIR1238_hsa.miR.1238.002927	MIR1238	miRNA	MMP25_ENSG00000008516	MMP25	Protein_coding	No_correlation	Inter		No	No	No
MIR1238_hsa.miR.1238.002927	MIR1238	miRNA	MMP8_ENSG00000118113	MMP8	Protein_coding	CTRL	Inter		No	No	No
MIR1238_hsa.miR.1238.002927	MIR1238	miRNA	MMP9_ENSG00000100985	MMP9	Protein_coding	No_correlation	Inter		No	No	No
MIR1238_hsa.miR.1238.002927	MIR1238	miRNA	MOG_ENSG00000204655	MOG	Protein_coding	No_correlation	Inter		No	No	No
MIR1238_hsa.miR.1238.002927	MIR1238	miRNA	MPEG1_ENSG00000197629	MPEG1	Protein_coding	No_correlation	Inter		No	No	Yes
MIR1238_hsa.miR.1238.002927	MIR1238	miRNA	MPO_ENSG00000005381	MPO	Protein_coding	No_correlation	Inter		No	No	No
MIR1238_hsa.miR.1238.002927	MIR1238	miRNA	MRC1L1_ENSG00000183748	MRC1L1	Protein_coding	No_correlation	Inter		No	No	No
MIR1238_hsa.miR.1238.002927	MIR1238	miRNA	MREG_ENSG00000118242	MREG	Protein_coding	No_correlation	Inter		No	No	No
MIR1238_hsa.miR.1238.002927	MIR1238	miRNA	MROH9_ENSG00000117501	MROH9	Protein_coding	No_correlation	Inter		No	No	No
MIR1238_hsa.miR.1238.002927	MIR1238	miRNA	MS4A1_ENSG00000156738	MS4A1	Protein_coding	No_correlation	Inter		No	No	No
MIR1238_hsa.miR.1238.002927	MIR1238	miRNA	MS4A4E_ENSG00000214787	MS4A4E	Protein_coding	No_correlation	Inter		No	No	No
MIR1238_hsa.miR.1238.002927	MIR1238	miRNA	MS4A6A_ENSG00000110077	MS4A6A	Protein_coding	No_correlation	Inter		No	No	No
MIR1238_hsa.miR.1238.002927	MIR1238	miRNA	MSLN_ENSG00000102854	MSLN	Protein_coding	No_correlation	Inter		No	No	No
MIR1238_hsa.miR.1238.002927	MIR1238	miRNA	MT1G_ENSG00000125144	MT1G	Protein_coding	No_correlation	Inter		No	No	No
MIR1238_hsa.miR.1238.002927	MIR1238	miRNA	MT1H_ENSG00000205358	MT1H	Protein_coding	No_correlation	Inter		No	No	No
MIR1238_hsa.miR.1238.002927	MIR1238	miRNA	MT3_ENSG00000087250	MT3	Protein_coding	No_correlation	Inter		No	No	No
MIR1238_hsa.miR.1238.002927	MIR1238	miRNA	MUC16_ENSG00000181143	MUC16	Protein_coding	No_correlation	Inter		No	No	No
MIR1238_hsa.miR.1238.002927	MIR1238	miRNA	MUC19_ENSG00000205592	MUC19	Protein_coding	No_correlation	Inter		No	No	No
MIR1238_hsa.miR.1238.002927	MIR1238	miRNA	MUC6_ENSG00000184956	MUC6	Protein_coding	No_correlation	Inter		No	No	No
MIR1238_hsa.miR.1238.002927	MIR1238	miRNA	MUSK_ENSG00000030304	MUSK	Protein_coding	No_correlation	Inter		No	No	No
MIR1238_hsa.miR.1238.002927	MIR1238	miRNA	MXRA5_ENSG00000101825	MXRA5	Protein_coding	No_correlation	Inter		No	No	No
MIR1238_hsa.miR.1238.002927	MIR1238	miRNA	MYB_ENSG00000118513	MYB	Transcription_factor	No_correlation	Inter		No	No	No
MIR1238_hsa.miR.1238.002927	MIR1238	miRNA	MYBPHL_ENSG00000221986	MYBPHL	Protein_coding	No_correlation	Inter		No	No	No
MIR1238_hsa.miR.1238.002927	MIR1238	miRNA	MYCBPAP_ENSG00000136449	MYCBPAP	Protein_coding	No_correlation	Inter		No	No	No
MIR1238_hsa.miR.1238.002927	MIR1238	miRNA	MYCL_ENSG00000116990	MYCL	Transcription_factor	No_correlation	Inter		No	No	No
MIR1238_hsa.miR.1238.002927	MIR1238	miRNA	MYEOV_ENSG00000172927	MYEOV	Protein_coding	No_correlation	Inter		No	No	No
MIR1238_hsa.miR.1238.002927	MIR1238	miRNA	MYF6_ENSG00000111046	MYF6	Transcription_factor	No_correlation	Inter		No	No	No
MIR1238_hsa.miR.1238.002927	MIR1238	miRNA	MYH6_ENSG00000197616	MYH6	Protein_coding	No_correlation	Inter		No	No	No
MIR1238_hsa.miR.1238.002927	MIR1238	miRNA	MYL1_ENSG00000168530	MYL1	Protein_coding	No_correlation	Inter		No	No	No
MIR1238_hsa.miR.1238.002927	MIR1238	miRNA	MYL4_ENSG00000198336	MYL4	Protein_coding	No_correlation	Inter		No	No	No
MIR1238_hsa.miR.1238.002927	MIR1238	miRNA	MYO1A_ENSG00000166866	MYO1A	Protein_coding	No_correlation	Inter		No	No	No
MIR1238_hsa.miR.1238.002927	MIR1238	miRNA	MYO1F_ENSG00000142347	MYO1F	Protein_coding	No_correlation	Inter		No	No	Yes
MIR1238_hsa.miR.1238.002927	MIR1238	miRNA	MYO1G_ENSG00000136286	MYO1G	Protein_coding	No_correlation	Inter		No	No	Yes
MIR1238_hsa.miR.1238.002927	MIR1238	miRNA	MYO3B_ENSG00000071909	MYO3B	Protein_coding	No_correlation	Inter		No	No	No
MIR1238_hsa.miR.1238.002927	MIR1238	miRNA	MYOC_ENSG00000034971	MYOC	Protein_coding	No_correlation	Inter		No	No	No
MIR1238_hsa.miR.1238.002927	MIR1238	miRNA	MYZAP_ENSG00000263155	MYZAP	Protein_coding	No_correlation	Inter		No	No	No
MIR1238_hsa.miR.1238.002927	MIR1238	miRNA	MZB1_ENSG00000170476	MZB1	Protein_coding	No_correlation	Inter		No	No	Yes
MIR1238_hsa.miR.1238.002927	MIR1238	miRNA	NAMPTL_ENSG00000229644	NAMPTL	Protein_coding	No_correlation	Inter		No	No	No
MIR1238_hsa.miR.1238.002927	MIR1238	miRNA	NCCRP1_ENSG00000188505	NCCRP1	Protein_coding	No_correlation	Inter		No	No	No
MIR1238_hsa.miR.1238.002927	MIR1238	miRNA	NCF1_ENSG00000158517	NCF1	Protein_coding	No_correlation	Inter		No	No	No
MIR1238_hsa.miR.1238.002927	MIR1238	miRNA	NCKAP1L_ENSG00000123338	NCKAP1L	Protein_coding	No_correlation	Inter		No	No	Yes
MIR1238_hsa.miR.1238.002927	MIR1238	miRNA	NCR1_ENSG00000189430	NCR1	Protein_coding	CTRL	Inter		No	No	No
MIR1238_hsa.miR.1238.002927	MIR1238	miRNA	NCR3_ENSG00000204475	NCR3	Protein_coding	No_correlation	Inter		No	No	No
MIR1238_hsa.miR.1238.002927	MIR1238	miRNA	NDC80_ENSG00000080986	NDC80	Protein_coding	No_correlation	Inter		No	No	No
MIR1238_hsa.miR.1238.002927	MIR1238	miRNA	NDST3_ENSG00000164100	NDST3	Protein_coding	No_correlation	Inter		No	No	No
MIR1238_hsa.miR.1238.002927	MIR1238	miRNA	NEB_ENSG00000183091	NEB	Protein_coding	No_correlation	Inter		No	No	No
MIR1238_hsa.miR.1238.002927	MIR1238	miRNA	NECAB2_ENSG00000103154	NECAB2	Protein_coding	No_correlation	Inter		No	No	No
MIR1238_hsa.miR.1238.002927	MIR1238	miRNA	NEK5_ENSG00000197168	NEK5	Protein_coding	No_correlation	Inter		No	No	Yes
MIR1238_hsa.miR.1238.002927	MIR1238	miRNA	NELL2_ENSG00000184613	NELL2	Protein_coding	No_correlation	Inter		No	No	No
MIR1238_hsa.miR.1238.002927	MIR1238	miRNA	NFAM1_ENSG00000235568	NFAM1	Protein_coding	No_correlation	Inter		No	No	No
MIR1238_hsa.miR.1238.002927	MIR1238	miRNA	NHLRC4_ENSG00000257108	NHLRC4	Protein_coding	No_correlation	Inter		No	No	No
MIR1238_hsa.miR.1238.002927	MIR1238	miRNA	NIPAL1_ENSG00000163293	NIPAL1	Protein_coding	No_correlation	Inter		No	No	No
MIR1238_hsa.miR.1238.002927	MIR1238	miRNA	NKAIN2_ENSG00000188580	NKAIN2	Protein_coding	No_correlation	Inter		No	No	No
MIR1238_hsa.miR.1238.002927	MIR1238	miRNA	NKG7_ENSG00000105374	NKG7	Protein_coding	No_correlation	Inter		No	No	No
MIR1238_hsa.miR.1238.002927	MIR1238	miRNA	NKX2-3_ENSG00000119919	NKX2-3	Transcription_factor	No_correlation	Inter		No	No	No
MIR1238_hsa.miR.1238.002927	MIR1238	miRNA	NLRP11_ENSG00000179873	NLRP11	Protein_coding	No_correlation	Inter		No	No	No
MIR1238_hsa.miR.1238.002927	MIR1238	miRNA	NLRP14_ENSG00000158077	NLRP14	Protein_coding	No_correlation	Inter		No	No	Yes
MIR1238_hsa.miR.1238.002927	MIR1238	miRNA	NLRP2_ENSG00000022556	NLRP2	Protein_coding	No_correlation	Inter		No	No	No
MIR1238_hsa.miR.1238.002927	MIR1238	miRNA	NLRP3_ENSG00000162711	NLRP3	Protein_coding	No_correlation	Inter		No	No	Yes
MIR1238_hsa.miR.1238.002927	MIR1238	miRNA	NLRP6_ENSG00000174885	NLRP6	Protein_coding	No_correlation	Inter		No	No	No
MIR1238_hsa.miR.1238.002927	MIR1238	miRNA	NLRP7_ENSG00000167634	NLRP7	Protein_coding	No_correlation	Inter		No	No	No
MIR1238_hsa.miR.1238.002927	MIR1238	miRNA	NLRP9_ENSG00000185792	NLRP9	Protein_coding	No_correlation	Inter		No	No	No
MIR1238_hsa.miR.1238.002927	MIR1238	miRNA	NME8_ENSG00000086288	NME8	Protein_coding	No_correlation	Inter		No	No	No
MIR1238_hsa.miR.1238.002927	MIR1238	miRNA	NMNAT2_ENSG00000157064	NMNAT2	Protein_coding	No_correlation	Inter		No	No	No
MIR1238_hsa.miR.1238.002927	MIR1238	miRNA	NPAS4_ENSG00000174576	NPAS4	Transcription_factor	No_correlation	Inter		No	No	No
MIR1238_hsa.miR.1238.002927	MIR1238	miRNA	NPFFR2_ENSG00000056291	NPFFR2	Protein_coding	No_correlation	Inter		No	No	Yes
MIR1238_hsa.miR.1238.002927	MIR1238	miRNA	NPPB_ENSG00000120937	NPPB	Protein_coding	No_correlation	Inter		No	No	Yes
MIR1238_hsa.miR.1238.002927	MIR1238	miRNA	NPPC_ENSG00000163273	NPPC	Protein_coding	No_correlation	Inter		No	No	No
MIR1238_hsa.miR.1238.002927	MIR1238	miRNA	NPTX2_ENSG00000106236	NPTX2	Protein_coding	No_correlation	Inter		No	No	Yes
MIR1238_hsa.miR.1238.002927	MIR1238	miRNA	NPY4R_ENSG00000204174	NPY4R	Protein_coding	No_correlation	Inter		No	No	No
MIR1238_hsa.miR.1238.002927	MIR1238	miRNA	NR4A1_ENSG00000123358	NR4A1	Transcription_factor	No_correlation	Inter		No	No	No
MIR1238_hsa.miR.1238.002927	MIR1238	miRNA	NR4A3_ENSG00000119508	NR4A3	Transcription_factor	No_correlation	Inter		No	No	Yes
MIR1238_hsa.miR.1238.002927	MIR1238	miRNA	NRK_ENSG00000123572	NRK	Protein_coding	No_correlation	Inter		No	No	No
MIR1238_hsa.miR.1238.002927	MIR1238	miRNA	NRTN_ENSG00000171119	NRTN	Protein_coding	No_correlation	Inter		No	No	No
MIR1238_hsa.miR.1238.002927	MIR1238	miRNA	NSG1_ENSG00000168824	NSG1	Protein_coding	No_correlation	Inter		No	No	No
MIR1238_hsa.miR.1238.002927	MIR1238	miRNA	NSG2_ENSG00000170091	NSG2	Protein_coding	No_correlation	Inter		No	No	No
MIR1238_hsa.miR.1238.002927	MIR1238	miRNA	NT5DC2_ENSG00000168268	NT5DC2	Protein_coding	No_correlation	Inter		No	No	No
MIR1238_hsa.miR.1238.002927	MIR1238	miRNA	NTN1_ENSG00000065320	NTN1	Protein_coding	No_correlation	Inter		No	No	No
MIR1238_hsa.miR.1238.002927	MIR1238	miRNA	NTN5_ENSG00000142233	NTN5	Protein_coding	No_correlation	Inter		No	No	No
MIR1238_hsa.miR.1238.002927	MIR1238	miRNA	NUGGC_ENSG00000189233	NUGGC	Protein_coding	No_correlation	Inter		No	No	Yes
MIR1238_hsa.miR.1238.002927	MIR1238	miRNA	NUP210_ENSG00000132182	NUP210	Protein_coding	No_correlation	Inter		No	No	No
MIR1238_hsa.miR.1238.002927	MIR1238	miRNA	NYAP2_ENSG00000144460	NYAP2	Protein_coding	No_correlation	Inter		No	No	No
MIR1238_hsa.miR.1238.002927	MIR1238	miRNA	OCLN_ENSG00000197822	OCLN	Protein_coding	No_correlation	Inter		No	No	No
MIR1238_hsa.miR.1238.002927	MIR1238	miRNA	OR1Q1_ENSG00000165202	OR1Q1	Protein_coding	No_correlation	Inter		No	No	No
MIR1238_hsa.miR.1238.002927	MIR1238	miRNA	OR2H2_ENSG00000204657	OR2H2	Protein_coding	No_correlation	Inter		No	No	No
MIR1238_hsa.miR.1238.002927	MIR1238	miRNA	ORM2_ENSG00000228278	ORM2	Protein_coding	No_correlation	Inter		No	No	No
MIR1238_hsa.miR.1238.002927	MIR1238	miRNA	OTOGL_ENSG00000165899	OTOGL	Protein_coding	No_correlation	Inter		No	No	No
MIR1238_hsa.miR.1238.002927	MIR1238	miRNA	OXGR1_ENSG00000165621	OXGR1	Protein_coding	CTRL	Inter		No	No	Yes
MIR1238_hsa.miR.1238.002927	MIR1238	miRNA	P2RY10_ENSG00000078589	P2RY10	Protein_coding	No_correlation	Inter		No	No	No
MIR1238_hsa.miR.1238.002927	MIR1238	miRNA	P2RY12_ENSG00000169313	P2RY12	Protein_coding	No_correlation	Inter		No	No	Yes
MIR1238_hsa.miR.1238.002927	MIR1238	miRNA	P2RY13_ENSG00000181631	P2RY13	Protein_coding	No_correlation	Inter		No	No	No
MIR1238_hsa.miR.1238.002927	MIR1238	miRNA	P2RY2_ENSG00000175591	P2RY2	Protein_coding	No_correlation	Inter		No	No	Yes
MIR1238_hsa.miR.1238.002927	MIR1238	miRNA	PAH_ENSG00000171759	PAH	Protein_coding	No_correlation	Inter		No	No	No
MIR1238_hsa.miR.1238.002927	MIR1238	miRNA	PAPLN_ENSG00000100767	PAPLN	Protein_coding	No_correlation	Inter		No	No	Yes
MIR1238_hsa.miR.1238.002927	MIR1238	miRNA	PARP15_ENSG00000173200	PARP15	Protein_coding	No_correlation	Inter		No	No	Yes
MIR1238_hsa.miR.1238.002927	MIR1238	miRNA	PARP8_ENSG00000151883	PARP8	Protein_coding	No_correlation	Inter		No	No	No
MIR1238_hsa.miR.1238.002927	MIR1238	miRNA	PARVG_ENSG00000138964	PARVG	Protein_coding	No_correlation	Inter		No	No	No
MIR1238_hsa.miR.1238.002927	MIR1238	miRNA	PATL2_ENSG00000229474	PATL2	Protein_coding	No_correlation	Inter		No	No	Yes
MIR1238_hsa.miR.1238.002927	MIR1238	miRNA	PAX5_ENSG00000196092	PAX5	Transcription_factor	No_correlation	Inter		No	No	Yes
MIR1238_hsa.miR.1238.002927	MIR1238	miRNA	PBX4_ENSG00000105717	PBX4	Transcription_factor	No_correlation	Inter		No	No	No
MIR1238_hsa.miR.1238.002927	MIR1238	miRNA	PCDH20_ENSG00000197991	PCDH20	Protein_coding	No_correlation	Inter		No	No	Yes
MIR1238_hsa.miR.1238.002927	MIR1238	miRNA	PCED1B_ENSG00000179715	PCED1B	Protein_coding	No_correlation	Inter		No	No	Yes
MIR1238_hsa.miR.1238.002927	MIR1238	miRNA	PCK1_ENSG00000124253	PCK1	Protein_coding	No_correlation	Inter		No	No	No
MIR1238_hsa.miR.1238.002927	MIR1238	miRNA	PCNXL2_ENSG00000135749	PCNXL2	Protein_coding	No_correlation	Inter		No	No	No
MIR1238_hsa.miR.1238.002927	MIR1238	miRNA	PCYT1B_ENSG00000102230	PCYT1B	Protein_coding	No_correlation	Inter		No	No	No
MIR1238_hsa.miR.1238.002927	MIR1238	miRNA	PDE4D_ENSG00000113448	PDE4D	Protein_coding	No_correlation	Inter		No	No	Yes
MIR1238_hsa.miR.1238.002927	MIR1238	miRNA	PDE6G_ENSG00000185527	PDE6G	Protein_coding	No_correlation	Inter		No	No	No
MIR1238_hsa.miR.1238.002927	MIR1238	miRNA	PDE8B_ENSG00000113231	PDE8B	Protein_coding	No_correlation	Inter		No	No	No
MIR1238_hsa.miR.1238.002927	MIR1238	miRNA	PENK_ENSG00000181195	PENK	Protein_coding	No_correlation	Inter		No	No	Yes
MIR1238_hsa.miR.1238.002927	MIR1238	miRNA	PHACTR3_ENSG00000087495	PHACTR3	Protein_coding	No_correlation	Inter		No	No	No
MIR1238_hsa.miR.1238.002927	MIR1238	miRNA	PI15_ENSG00000137558	PI15	Protein_coding	No_correlation	Inter		No	No	No
MIR1238_hsa.miR.1238.002927	MIR1238	miRNA	PIK3C2G_ENSG00000139144	PIK3C2G	Protein_coding	No_correlation	Inter		No	No	No
MIR1238_hsa.miR.1238.002927	MIR1238	miRNA	PIK3CG_ENSG00000105851	PIK3CG	Protein_coding	No_correlation	Inter		No	No	No
MIR1238_hsa.miR.1238.002927	MIR1238	miRNA	PIK3IP1_ENSG00000100100	PIK3IP1	Protein_coding	No_correlation	Inter		No	No	No
MIR1238_hsa.miR.1238.002927	MIR1238	miRNA	PIK3R5_ENSG00000141506	PIK3R5	Protein_coding	CTRL	Inter		No	No	Yes
MIR1238_hsa.miR.1238.002927	MIR1238	miRNA	PIK3R6_ENSG00000174083	PIK3R6	Protein_coding	No_correlation	Inter		No	No	Yes
MIR1238_hsa.miR.1238.002927	MIR1238	miRNA	PILRA_ENSG00000085514	PILRA	Protein_coding	No_correlation	Inter		No	No	No
MIR1238_hsa.miR.1238.002927	MIR1238	miRNA	PIM1_ENSG00000137193	PIM1	Protein_coding	No_correlation	Inter		No	No	No
MIR1238_hsa.miR.1238.002927	MIR1238	miRNA	PIM2_ENSG00000102096	PIM2	Protein_coding	No_correlation	Inter		No	No	No
MIR1238_hsa.miR.1238.002927	MIR1238	miRNA	PIRT_ENSG00000233670	PIRT	Protein_coding	No_correlation	Inter		No	No	No
MIR1238_hsa.miR.1238.002927	MIR1238	miRNA	PKIB_ENSG00000135549	PKIB	Protein_coding	No_correlation	Inter		No	No	No
MIR1238_hsa.miR.1238.002927	MIR1238	miRNA	PLA2G12B_ENSG00000138308	PLA2G12B	Protein_coding	No_correlation	Inter		No	No	No
MIR1238_hsa.miR.1238.002927	MIR1238	miRNA	PLA2G2D_ENSG00000117215	PLA2G2D	Protein_coding	No_correlation	Inter		No	No	No
MIR1238_hsa.miR.1238.002927	MIR1238	miRNA	PLA2G7_ENSG00000146070	PLA2G7	Protein_coding	No_correlation	Inter		No	No	Yes
MIR1238_hsa.miR.1238.002927	MIR1238	miRNA	PLAC8_ENSG00000145287	PLAC8	Protein_coding	No_correlation	Inter		No	No	Yes
MIR1238_hsa.miR.1238.002927	MIR1238	miRNA	PLCH2_ENSG00000149527	PLCH2	Protein_coding	No_correlation	Inter		No	No	No
MIR1238_hsa.miR.1238.002927	MIR1238	miRNA	PLD4_ENSG00000166428	PLD4	Protein_coding	No_correlation	Inter		No	No	No
MIR1238_hsa.miR.1238.002927	MIR1238	miRNA	PNLDC1_ENSG00000146453	PNLDC1	Protein_coding	No_correlation	Inter		No	No	No
MIR1238_hsa.miR.1238.002927	MIR1238	miRNA	PNOC_ENSG00000168081	PNOC	Protein_coding	No_correlation	Inter		No	No	No
MIR1238_hsa.miR.1238.002927	MIR1238	miRNA	PNRC2_ENSG00000215700	PNRC2	Protein_coding	No_correlation	Inter		No	No	No
MIR1238_hsa.miR.1238.002927	MIR1238	miRNA	POU2AF1_ENSG00000110777	POU2AF1	Transcription_factor	No_correlation	Inter		No	No	No
MIR1238_hsa.miR.1238.002927	MIR1238	miRNA	POU2F2_ENSG00000028277	POU2F2	Transcription_factor	No_correlation	Inter		No	No	No
MIR1238_hsa.miR.1238.002927	MIR1238	miRNA	PPAPDC1A_ENSG00000203805	PPAPDC1A	Protein_coding	No_correlation	Inter		No	No	No
MIR1238_hsa.miR.1238.002927	MIR1238	miRNA	PPIAL4G_ENSG00000236334	PPIAL4G	Protein_coding	No_correlation	Inter		No	No	No
MIR1238_hsa.miR.1238.002927	MIR1238	miRNA	PPP2R2B_ENSG00000156475	PPP2R2B	Protein_coding	No_correlation	Inter		No	No	Yes
MIR1238_hsa.miR.1238.002927	MIR1238	miRNA	PRAM1_ENSG00000133246	PRAM1	Protein_coding	No_correlation	Inter		No	No	No
MIR1238_hsa.miR.1238.002927	MIR1238	miRNA	PRDM1_ENSG00000057657	PRDM1	Transcription_factor	No_correlation	Inter		No	No	No
MIR1238_hsa.miR.1238.002927	MIR1238	miRNA	PRED60_ENSG00000267883	PRED60	Protein_coding	No_correlation	Inter		No	No	No
MIR1238_hsa.miR.1238.002927	MIR1238	miRNA	PRELP_ENSG00000188783	PRELP	Protein_coding	No_correlation	Inter		No	No	No
MIR1238_hsa.miR.1238.002927	MIR1238	miRNA	PRF1_ENSG00000180644	PRF1	Protein_coding	No_correlation	Inter		No	No	Yes
MIR1238_hsa.miR.1238.002927	MIR1238	miRNA	PRKCB_ENSG00000166501	PRKCB	Protein_coding	No_correlation	Inter		No	No	No
MIR1238_hsa.miR.1238.002927	MIR1238	miRNA	PRKCQ_ENSG00000065675	PRKCQ	Protein_coding	No_correlation	Inter		No	No	Yes
MIR1238_hsa.miR.1238.002927	MIR1238	miRNA	PRKCQ-AS1_ENSG00000237943	PRKCQ-AS1	lncRNA	No_correlation	Inter		No	No	No
MIR1238_hsa.miR.1238.002927	MIR1238	miRNA	PRKG2_ENSG00000138669	PRKG2	Protein_coding	No_correlation	Inter		No	No	No
MIR1238_hsa.miR.1238.002927	MIR1238	miRNA	PRMT8_ENSG00000111218	PRMT8	Protein_coding	No_correlation	Inter		No	No	No
MIR1238_hsa.miR.1238.002927	MIR1238	miRNA	PROK1_ENSG00000143125	PROK1	Protein_coding	No_correlation	Inter		No	No	No
MIR1238_hsa.miR.1238.002927	MIR1238	miRNA	PRSS1_ENSG00000204983	PRSS1	Protein_coding	No_correlation	Inter		No	No	No
MIR1238_hsa.miR.1238.002927	MIR1238	miRNA	PRSS45_ENSG00000188086	PRSS45	Protein_coding	No_correlation	Inter		No	No	No
MIR1238_hsa.miR.1238.002927	MIR1238	miRNA	PSCA_ENSG00000167653	PSCA	Protein_coding	No_correlation	Inter		No	No	No
MIR1238_hsa.miR.1238.002927	MIR1238	miRNA	PSD4_ENSG00000125637	PSD4	Protein_coding	No_correlation	Inter		No	No	Yes
MIR1238_hsa.miR.1238.002927	MIR1238	miRNA	PSTPIP1_ENSG00000140368	PSTPIP1	Protein_coding	No_correlation	Inter		No	No	Yes
MIR1238_hsa.miR.1238.002927	MIR1238	miRNA	PSTPIP2_ENSG00000152229	PSTPIP2	Protein_coding	No_correlation	Inter		No	No	Yes
MIR1238_hsa.miR.1238.002927	MIR1238	miRNA	PTAFR_ENSG00000169403	PTAFR	Protein_coding	No_correlation	Inter		No	No	Yes
MIR1238_hsa.miR.1238.002927	MIR1238	miRNA	PTGDR_ENSG00000168229	PTGDR	Protein_coding	No_correlation	Inter		No	No	No
MIR1238_hsa.miR.1238.002927	MIR1238	miRNA	PTGER2_ENSG00000125384	PTGER2	Protein_coding	CTRL	Inter		No	No	Yes
MIR1238_hsa.miR.1238.002927	MIR1238	miRNA	PTGER3_ENSG00000050628	PTGER3	Protein_coding	No_correlation	Inter		No	No	No
MIR1238_hsa.miR.1238.002927	MIR1238	miRNA	PTGFR_ENSG00000122420	PTGFR	Protein_coding	No_correlation	Inter		No	No	Yes
MIR1238_hsa.miR.1238.002927	MIR1238	miRNA	PTPN22_ENSG00000134242	PTPN22	Protein_coding	No_correlation	Inter		No	No	Yes
MIR1238_hsa.miR.1238.002927	MIR1238	miRNA	PTPN6_ENSG00000111679	PTPN6	Protein_coding	No_correlation	Inter		No	No	Yes
MIR1238_hsa.miR.1238.002927	MIR1238	miRNA	PTPN7_ENSG00000143851	PTPN7	Protein_coding	No_correlation	Inter		No	No	Yes
MIR1238_hsa.miR.1238.002927	MIR1238	miRNA	PTPRC_ENSG00000081237	PTPRC	Protein_coding	No_correlation	Inter	miRTarDB	Yes	No	Yes
MIR1238_hsa.miR.1238.002927	MIR1238	miRNA	PTPRCAP_ENSG00000213402	PTPRCAP	Protein_coding	No_correlation	Inter		No	No	Yes
MIR1238_hsa.miR.1238.002927	MIR1238	miRNA	PTPRH_ENSG00000080031	PTPRH	Protein_coding	No_correlation	Inter		No	No	No
MIR1238_hsa.miR.1238.002927	MIR1238	miRNA	PTRH1_ENSG00000187024	PTRH1	Protein_coding	No_correlation	Inter		No	No	No
MIR1238_hsa.miR.1238.002927	MIR1238	miRNA	PTX3_ENSG00000163661	PTX3	Protein_coding	No_correlation	Inter		No	No	No
MIR1238_hsa.miR.1238.002927	MIR1238	miRNA	PYCARD_ENSG00000103490	PYCARD	Protein_coding	No_correlation	Inter		No	No	No
MIR1238_hsa.miR.1238.002927	MIR1238	miRNA	PYHIN1_ENSG00000163564	PYHIN1	Protein_coding	No_correlation	Inter		No	No	No
MIR1238_hsa.miR.1238.002927	MIR1238	miRNA	RAB15_ENSG00000139998	RAB15	Protein_coding	No_correlation	Inter		No	No	No
MIR1238_hsa.miR.1238.002927	MIR1238	miRNA	RAB27B_ENSG00000041353	RAB27B	Protein_coding	CTRL	Inter		No	No	No
MIR1238_hsa.miR.1238.002927	MIR1238	miRNA	RAB37_ENSG00000172794	RAB37	Protein_coding	No_correlation	Inter		No	No	Yes
MIR1238_hsa.miR.1238.002927	MIR1238	miRNA	RAB39A_ENSG00000179331	RAB39A	Protein_coding	CTRL	Inter		No	No	No
MIR1238_hsa.miR.1238.002927	MIR1238	miRNA	RAB39B_ENSG00000155961	RAB39B	Protein_coding	No_correlation	Inter		No	No	No
MIR1238_hsa.miR.1238.002927	MIR1238	miRNA	RAB3B_ENSG00000169213	RAB3B	Protein_coding	No_correlation	Inter		No	No	No
MIR1238_hsa.miR.1238.002927	MIR1238	miRNA	RAB3C_ENSG00000152932	RAB3C	Protein_coding	CTRL	Inter		No	No	Yes
MIR1238_hsa.miR.1238.002927	MIR1238	miRNA	RAC2_ENSG00000128340	RAC2	Protein_coding	No_correlation	Inter		No	No	No
MIR1238_hsa.miR.1238.002927	MIR1238	miRNA	RAMP1_ENSG00000132329	RAMP1	Protein_coding	No_correlation	Inter		No	No	No
MIR1238_hsa.miR.1238.002927	MIR1238	miRNA	RAP1GAP2_ENSG00000132359	RAP1GAP2	Protein_coding	No_correlation	Inter		No	No	Yes
MIR1238_hsa.miR.1238.002927	MIR1238	miRNA	RAPSN_ENSG00000165917	RAPSN	Protein_coding	No_correlation	Inter		No	No	No
MIR1238_hsa.miR.1238.002927	MIR1238	miRNA	RARRES1_ENSG00000118849	RARRES1	Protein_coding	CTRL	Inter		No	No	Yes
MIR1238_hsa.miR.1238.002927	MIR1238	miRNA	RARRES3_ENSG00000133321	RARRES3	Protein_coding	CTRL	Inter		No	No	Yes
MIR1238_hsa.miR.1238.002927	MIR1238	miRNA	RASAL3_ENSG00000105122	RASAL3	Protein_coding	No_correlation	Inter		No	No	No
MIR1238_hsa.miR.1238.002927	MIR1238	miRNA	RASGRF1_ENSG00000058335	RASGRF1	Protein_coding	No_correlation	Inter		No	No	Yes
MIR1238_hsa.miR.1238.002927	MIR1238	miRNA	RASSF6_ENSG00000169435	RASSF6	Protein_coding	No_correlation	Inter		No	No	No
MIR1238_hsa.miR.1238.002927	MIR1238	miRNA	RBP4_ENSG00000138207	RBP4	Protein_coding	No_correlation	Inter		No	No	No
MIR1238_hsa.miR.1238.002927	MIR1238	miRNA	RBP5_ENSG00000139194	RBP5	Protein_coding	No_correlation	Inter		No	No	No
MIR1238_hsa.miR.1238.002927	MIR1238	miRNA	RBPMS2_ENSG00000166831	RBPMS2	Protein_coding	No_correlation	Inter		No	No	Yes
MIR1238_hsa.miR.1238.002927	MIR1238	miRNA	RCVRN_ENSG00000109047	RCVRN	Protein_coding	No_correlation	Inter		No	No	No
MIR1238_hsa.miR.1238.002927	MIR1238	miRNA	RDM1_ENSG00000187456	RDM1	Protein_coding	No_correlation	Inter		No	No	No
MIR1238_hsa.miR.1238.002927	MIR1238	miRNA	RFPL2_ENSG00000128253	RFPL2	Protein_coding	No_correlation	Inter		No	No	No
MIR1238_hsa.miR.1238.002927	MIR1238	miRNA	RFX8_ENSG00000196460	RFX8	Transcription_factor	No_correlation	Inter		No	No	No
MIR1238_hsa.miR.1238.002927	MIR1238	miRNA	RGS1_ENSG00000090104	RGS1	Protein_coding	No_correlation	Inter		No	No	Yes
MIR1238_hsa.miR.1238.002927	MIR1238	miRNA	RGS10_ENSG00000148908	RGS10	Protein_coding	No_correlation	Inter		No	No	No
MIR1238_hsa.miR.1238.002927	MIR1238	miRNA	RGS18_ENSG00000150681	RGS18	Protein_coding	No_correlation	Inter		No	No	No
MIR1238_hsa.miR.1238.002927	MIR1238	miRNA	RGS9_ENSG00000108370	RGS9	Protein_coding	No_correlation	Inter		No	No	No
MIR1238_hsa.miR.1238.002927	MIR1238	miRNA	RHAG_ENSG00000112077	RHAG	Protein_coding	No_correlation	Inter		No	No	No
MIR1238_hsa.miR.1238.002927	MIR1238	miRNA	RHBDL3_ENSG00000141314	RHBDL3	Protein_coding	No_correlation	Inter		No	No	No
MIR1238_hsa.miR.1238.002927	MIR1238	miRNA	RHOD_ENSG00000173156	RHOD	Protein_coding	No_correlation	Inter		No	No	Yes
MIR1238_hsa.miR.1238.002927	MIR1238	miRNA	RHOH_ENSG00000168421	RHOH	Protein_coding	No_correlation	Inter		No	No	Yes
MIR1238_hsa.miR.1238.002927	MIR1238	miRNA	RIMBP3B_ENSG00000196934	RIMBP3B	Protein_coding	No_correlation	Inter		No	No	No
MIR1238_hsa.miR.1238.002927	MIR1238	miRNA	RIMS1_ENSG00000079841	RIMS1	Protein_coding	No_correlation	Inter		No	No	No
MIR1238_hsa.miR.1238.002927	MIR1238	miRNA	RLN2_ENSG00000107014	RLN2	Protein_coding	No_correlation	Inter		No	No	No
MIR1238_hsa.miR.1238.002927	MIR1238	miRNA	RLTPR_ENSG00000159753	RLTPR	Protein_coding	No_correlation	Inter		No	No	No
MIR1238_hsa.miR.1238.002927	MIR1238	miRNA	RNASE6_ENSG00000169413	RNASE6	Protein_coding	No_correlation	Inter		No	No	No
MIR1238_hsa.miR.1238.002927	MIR1238	miRNA	RNASET2_ENSG00000026297	RNASET2	Protein_coding	No_correlation	Inter		No	No	No
MIR1238_hsa.miR.1238.002927	MIR1238	miRNA	RNF122_ENSG00000133874	RNF122	Protein_coding	No_correlation	Inter		No	No	No
MIR1238_hsa.miR.1238.002927	MIR1238	miRNA	RNF222_ENSG00000189051	RNF222	Protein_coding	No_correlation	Inter		No	No	No
MIR1238_hsa.miR.1238.002927	MIR1238	miRNA	RP11-1026M7.2_ENSG00000249109	RP11-1026M7-2	Protein_coding	No_correlation	Inter		No	No	No
MIR1238_hsa.miR.1238.002927	MIR1238	miRNA	RP11-12J10.3_ENSG00000258539	RP11-12J10-3	Protein_coding	No_correlation	Inter		No	No	No
MIR1238_hsa.miR.1238.002927	MIR1238	miRNA	RP11-131H24.4_ENSG00000258987	RP11-131H24-4	Protein_coding	No_correlation	Inter		No	No	No
MIR1238_hsa.miR.1238.002927	MIR1238	miRNA	RP11-204N11.1_ENSG00000258869	RP11-204N11-1	Protein_coding	No_correlation	Inter		No	No	No
MIR1238_hsa.miR.1238.002927	MIR1238	miRNA	RP11-222K16.2_ENSG00000272282	RP11-222K16-2	lncRNA	No_correlation	Inter		No	No	No
MIR1238_hsa.miR.1238.002927	MIR1238	miRNA	RP11-290F20.3_ENSG00000224397	RP11-290F20-3	lncRNA	No_correlation	Inter		No	No	No
MIR1238_hsa.miR.1238.002927	MIR1238	miRNA	RP11-357H14.17_ENSG00000272763	RP11-357H14-17	lncRNA	No_correlation	Inter		No	No	No
MIR1238_hsa.miR.1238.002927	MIR1238	miRNA	RP11-366L20.2_ENSG00000197301	RP11-366L20-2	Protein_coding	No_correlation	Inter		No	No	No
MIR1238_hsa.miR.1238.002927	MIR1238	miRNA	RP11-434D9.1_ENSG00000249364	RP11-434D9-1	lncRNA	No_correlation	Inter		No	No	No
MIR1238_hsa.miR.1238.002927	MIR1238	miRNA	RP11-451M19.3_ENSG00000203876	RP11-451M19-3	Protein_coding	No_correlation	Inter		No	No	No
MIR1238_hsa.miR.1238.002927	MIR1238	miRNA	RP11-533O20.2_ENSG00000223946	RP11-533O20-2	lncRNA	No_correlation	Inter		No	No	No
MIR1238_hsa.miR.1238.002927	MIR1238	miRNA	RP11-621L6.3_ENSG00000273321	RP11-621L6-3	lncRNA	No_correlation	Inter		No	No	No
MIR1238_hsa.miR.1238.002927	MIR1238	miRNA	RP11-644F5.10_ENSG00000258311	RP11-644F5-10	Protein_coding	No_correlation	Inter		No	No	No
MIR1238_hsa.miR.1238.002927	MIR1238	miRNA	RP11-6L6.2_ENSG00000250673	RP11-6L6-2	Protein_coding	No_correlation	Inter		No	No	No
MIR1238_hsa.miR.1238.002927	MIR1238	miRNA	RP11-766F14.2_ENSG00000248713	RP11-766F14-2	Protein_coding	No_correlation	Inter		No	No	No
MIR1238_hsa.miR.1238.002927	MIR1238	miRNA	RP11-796G6.2_ENSG00000258512	RP11-796G6-2	Protein_coding	No_correlation	Inter		No	No	No
MIR1238_hsa.miR.1238.002927	MIR1238	miRNA	RP11-986E7.7_ENSG00000273259	RP11-986E7-7	Protein_coding	No_correlation	Inter		No	No	No
MIR1238_hsa.miR.1238.002927	MIR1238	miRNA	RRAD_ENSG00000166592	RRAD	Protein_coding	No_correlation	Inter		No	No	No
MIR1238_hsa.miR.1238.002927	MIR1238	miRNA	RTKN2_ENSG00000182010	RTKN2	Protein_coding	No_correlation	Inter		No	No	No
MIR1238_hsa.miR.1238.002927	MIR1238	miRNA	RTN1_ENSG00000139970	RTN1	Protein_coding	No_correlation	Inter		No	No	Yes
MIR1238_hsa.miR.1238.002927	MIR1238	miRNA	RTN4RL1_ENSG00000185924	RTN4RL1	Protein_coding	No_correlation	Inter		No	No	Yes
MIR1238_hsa.miR.1238.002927	MIR1238	miRNA	RUFY4_ENSG00000188282	RUFY4	Protein_coding	No_correlation	Inter		No	No	No
MIR1238_hsa.miR.1238.002927	MIR1238	miRNA	RUNX2_ENSG00000124813	RUNX2	Transcription_factor	No_correlation	Inter		No	No	No
MIR1238_hsa.miR.1238.002927	MIR1238	miRNA	RUNX3_ENSG00000020633	RUNX3	Transcription_factor	No_correlation	Inter		No	No	Yes
MIR1238_hsa.miR.1238.002927	MIR1238	miRNA	S100A3_ENSG00000188015	S100A3	Protein_coding	No_correlation	Inter		No	No	No
MIR1238_hsa.miR.1238.002927	MIR1238	miRNA	S100Z_ENSG00000171643	S100Z	Protein_coding	No_correlation	Inter		No	No	No
MIR1238_hsa.miR.1238.002927	MIR1238	miRNA	S1PR4_ENSG00000125910	S1PR4	Protein_coding	No_correlation	Inter		No	No	Yes
MIR1238_hsa.miR.1238.002927	MIR1238	miRNA	SAA1_ENSG00000173432	SAA1	Protein_coding	No_correlation	Inter		No	No	No
MIR1238_hsa.miR.1238.002927	MIR1238	miRNA	SACS-AS1_ENSG00000229558	SACS-AS1	lncRNA	No_correlation	Inter		No	No	No
MIR1238_hsa.miR.1238.002927	MIR1238	miRNA	SALL1_ENSG00000103449	SALL1	Transcription_factor	No_correlation	Inter		No	No	Yes
MIR1238_hsa.miR.1238.002927	MIR1238	miRNA	SAMD3_ENSG00000164483	SAMD3	Protein_coding	No_correlation	Inter		No	No	Yes
MIR1238_hsa.miR.1238.002927	MIR1238	miRNA	SAMSN1_ENSG00000155307	SAMSN1	Protein_coding	No_correlation	Inter		No	No	Yes
MIR1238_hsa.miR.1238.002927	MIR1238	miRNA	SASH3_ENSG00000122122	SASH3	Protein_coding	No_correlation	Inter		No	No	No
MIR1238_hsa.miR.1238.002927	MIR1238	miRNA	SBK2_ENSG00000187550	SBK2	Protein_coding	No_correlation	Inter		No	No	No
MIR1238_hsa.miR.1238.002927	MIR1238	miRNA	SCD_ENSG00000099194	SCD	Protein_coding	No_correlation	Inter		No	No	No
MIR1238_hsa.miR.1238.002927	MIR1238	miRNA	SCGB1D2_ENSG00000124935	SCGB1D2	Protein_coding	No_correlation	Inter		No	No	No
MIR1238_hsa.miR.1238.002927	MIR1238	miRNA	SCGB3A2_ENSG00000164265	SCGB3A2	Protein_coding	No_correlation	Inter		No	No	No
MIR1238_hsa.miR.1238.002927	MIR1238	miRNA	SCGN_ENSG00000079689	SCGN	Protein_coding	No_correlation	Inter		No	No	No
MIR1238_hsa.miR.1238.002927	MIR1238	miRNA	SCIMP_ENSG00000161929	SCIMP	Protein_coding	No_correlation	Inter		No	No	No
MIR1238_hsa.miR.1238.002927	MIR1238	miRNA	SCML4_ENSG00000146285	SCML4	Transcription_factor	No_correlation	Inter		No	No	Yes
MIR1238_hsa.miR.1238.002927	MIR1238	miRNA	SCN2B_ENSG00000149575	SCN2B	Protein_coding	No_correlation	Inter		No	No	Yes
MIR1238_hsa.miR.1238.002927	MIR1238	miRNA	SCNN1B_ENSG00000168447	SCNN1B	Protein_coding	No_correlation	Inter		No	No	No
MIR1238_hsa.miR.1238.002927	MIR1238	miRNA	SCUBE1_ENSG00000159307	SCUBE1	Protein_coding	No_correlation	Inter		No	No	Yes
MIR1238_hsa.miR.1238.002927	MIR1238	miRNA	SDC1_ENSG00000115884	SDC1	Protein_coding	No_correlation	Inter		No	No	No
MIR1238_hsa.miR.1238.002927	MIR1238	miRNA	SEL1L3_ENSG00000091490	SEL1L3	Protein_coding	No_correlation	Inter		No	No	No
MIR1238_hsa.miR.1238.002927	MIR1238	miRNA	SELE_ENSG00000007908	SELE	Protein_coding	No_correlation	Inter		No	No	No
MIR1238_hsa.miR.1238.002927	MIR1238	miRNA	SELPLG_ENSG00000110876	SELPLG	Protein_coding	No_correlation	Inter		No	No	Yes
MIR1238_hsa.miR.1238.002927	MIR1238	miRNA	SEMA4A_ENSG00000196189	SEMA4A	Protein_coding	No_correlation	Inter		No	No	Yes
MIR1238_hsa.miR.1238.002927	MIR1238	miRNA	SEPT1_ENSG00000180096	SEPT1	Protein_coding	No_correlation	Inter		No	No	No
MIR1238_hsa.miR.1238.002927	MIR1238	miRNA	SERPINA1_ENSG00000197249	SERPINA1	Protein_coding	CTRL	Inter		No	No	No
MIR1238_hsa.miR.1238.002927	MIR1238	miRNA	SEZ6L_ENSG00000100095	SEZ6L	Protein_coding	No_correlation	Inter		No	No	No
MIR1238_hsa.miR.1238.002927	MIR1238	miRNA	SFRP4_ENSG00000106483	SFRP4	Protein_coding	No_correlation	Inter		No	No	No
MIR1238_hsa.miR.1238.002927	MIR1238	miRNA	SFRP5_ENSG00000120057	SFRP5	Protein_coding	No_correlation	Inter		No	No	No
MIR1238_hsa.miR.1238.002927	MIR1238	miRNA	SH2D1A_ENSG00000183918	SH2D1A	Protein_coding	No_correlation	Inter		No	No	No
MIR1238_hsa.miR.1238.002927	MIR1238	miRNA	SH2D2A_ENSG00000027869	SH2D2A	Protein_coding	No_correlation	Inter		No	No	Yes
MIR1238_hsa.miR.1238.002927	MIR1238	miRNA	SH2D6_ENSG00000152292	SH2D6	Protein_coding	No_correlation	Inter		No	No	No
MIR1238_hsa.miR.1238.002927	MIR1238	miRNA	SH2D7_ENSG00000183476	SH2D7	Protein_coding	No_correlation	Inter		No	No	No
MIR1238_hsa.miR.1238.002927	MIR1238	miRNA	SH3GL3_ENSG00000140600	SH3GL3	Protein_coding	No_correlation	Inter		No	No	No
MIR1238_hsa.miR.1238.002927	MIR1238	miRNA	SH3TC2_ENSG00000169247	SH3TC2	Protein_coding	No_correlation	Inter		No	No	Yes
MIR1238_hsa.miR.1238.002927	MIR1238	miRNA	SHD_ENSG00000105251	SHD	Protein_coding	No_correlation	Inter		No	No	No
MIR1238_hsa.miR.1238.002927	MIR1238	miRNA	SHISA2_ENSG00000180730	SHISA2	Protein_coding	No_correlation	Inter		No	No	No
MIR1238_hsa.miR.1238.002927	MIR1238	miRNA	SHISA3_ENSG00000178343	SHISA3	Protein_coding	No_correlation	Inter		No	No	No
MIR1238_hsa.miR.1238.002927	MIR1238	miRNA	SHISA8_ENSG00000234965	SHISA8	Protein_coding	No_correlation	Inter		No	No	No
MIR1238_hsa.miR.1238.002927	MIR1238	miRNA	SIDT1_ENSG00000072858	SIDT1	Protein_coding	No_correlation	Inter		No	No	Yes
MIR1238_hsa.miR.1238.002927	MIR1238	miRNA	SIGLEC10_ENSG00000142512	SIGLEC10	Protein_coding	No_correlation	Inter		No	No	Yes
MIR1238_hsa.miR.1238.002927	MIR1238	miRNA	SIGLEC12_ENSG00000254521	SIGLEC12	Protein_coding	No_correlation	Inter		No	No	No
MIR1238_hsa.miR.1238.002927	MIR1238	miRNA	SIGLEC5_ENSG00000105501	SIGLEC5	Protein_coding	No_correlation	Inter		No	No	No
MIR1238_hsa.miR.1238.002927	MIR1238	miRNA	SIGLEC6_ENSG00000105492	SIGLEC6	Protein_coding	No_correlation	Inter		No	No	No
MIR1238_hsa.miR.1238.002927	MIR1238	miRNA	SIRPD_ENSG00000125900	SIRPD	Protein_coding	No_correlation	Inter		No	No	No
MIR1238_hsa.miR.1238.002927	MIR1238	miRNA	SIRPG_ENSG00000089012	SIRPG	Protein_coding	No_correlation	Inter		No	No	No
MIR1238_hsa.miR.1238.002927	MIR1238	miRNA	SIT1_ENSG00000137078	SIT1	Protein_coding	No_correlation	Inter		No	No	No
MIR1238_hsa.miR.1238.002927	MIR1238	miRNA	SKA3_ENSG00000165480	SKA3	Protein_coding	No_correlation	Inter		No	No	No
MIR1238_hsa.miR.1238.002927	MIR1238	miRNA	SKAP1_ENSG00000141293	SKAP1	Protein_coding	No_correlation	Inter		No	No	No
MIR1238_hsa.miR.1238.002927	MIR1238	miRNA	SLA_ENSG00000155926	SLA	Protein_coding	No_correlation	Inter	miRTarDB	Yes	No	Yes
MIR1238_hsa.miR.1238.002927	MIR1238	miRNA	SLA2_ENSG00000101082	SLA2	Protein_coding	No_correlation	Inter		No	No	Yes
MIR1238_hsa.miR.1238.002927	MIR1238	miRNA	SLAMF1_ENSG00000117090	SLAMF1	Protein_coding	No_correlation	Inter		No	No	Yes
MIR1238_hsa.miR.1238.002927	MIR1238	miRNA	SLAMF6_ENSG00000162739	SLAMF6	Protein_coding	No_correlation	Inter		No	No	Yes
MIR1238_hsa.miR.1238.002927	MIR1238	miRNA	SLAMF7_ENSG00000026751	SLAMF7	Protein_coding	No_correlation	Inter		No	No	Yes
MIR1238_hsa.miR.1238.002927	MIR1238	miRNA	SLAMF8_ENSG00000158714	SLAMF8	Protein_coding	No_correlation	Inter		No	No	Yes
MIR1238_hsa.miR.1238.002927	MIR1238	miRNA	SLC12A3_ENSG00000070915	SLC12A3	Protein_coding	No_correlation	Inter		No	No	No
MIR1238_hsa.miR.1238.002927	MIR1238	miRNA	SLC16A6_ENSG00000108932	SLC16A6	Protein_coding	No_correlation	Inter		No	No	No
MIR1238_hsa.miR.1238.002927	MIR1238	miRNA	SLC16A9_ENSG00000165449	SLC16A9	Protein_coding	No_correlation	Inter		No	No	Yes
MIR1238_hsa.miR.1238.002927	MIR1238	miRNA	SLC24A2_ENSG00000155886	SLC24A2	Protein_coding	No_correlation	Inter		No	No	No
MIR1238_hsa.miR.1238.002927	MIR1238	miRNA	SLC25A48_ENSG00000145832	SLC25A48	Protein_coding	No_correlation	Inter		No	No	No
MIR1238_hsa.miR.1238.002927	MIR1238	miRNA	SLC27A2_ENSG00000140284	SLC27A2	Protein_coding	No_correlation	Inter		No	No	No
MIR1238_hsa.miR.1238.002927	MIR1238	miRNA	SLC28A2_ENSG00000137860	SLC28A2	Protein_coding	No_correlation	Inter		No	No	No
MIR1238_hsa.miR.1238.002927	MIR1238	miRNA	SLC29A4_ENSG00000164638	SLC29A4	Protein_coding	No_correlation	Inter		No	No	No
MIR1238_hsa.miR.1238.002927	MIR1238	miRNA	SLC30A2_ENSG00000158014	SLC30A2	Protein_coding	No_correlation	Inter		No	No	No
MIR1238_hsa.miR.1238.002927	MIR1238	miRNA	SLC31A2_ENSG00000136867	SLC31A2	Protein_coding	No_correlation	Inter		No	No	No
MIR1238_hsa.miR.1238.002927	MIR1238	miRNA	SLC36A2_ENSG00000186335	SLC36A2	Protein_coding	No_correlation	Inter		No	No	No
MIR1238_hsa.miR.1238.002927	MIR1238	miRNA	SLC38A8_ENSG00000166558	SLC38A8	Protein_coding	No_correlation	Inter		No	No	No
MIR1238_hsa.miR.1238.002927	MIR1238	miRNA	SLC4A8_ENSG00000050438	SLC4A8	Protein_coding	No_correlation	Inter		No	No	Yes
MIR1238_hsa.miR.1238.002927	MIR1238	miRNA	SLC6A11_ENSG00000132164	SLC6A11	Protein_coding	No_correlation	Inter		No	No	No
MIR1238_hsa.miR.1238.002927	MIR1238	miRNA	SLC6A17_ENSG00000197106	SLC6A17	Protein_coding	No_correlation	Inter		No	No	No
MIR1238_hsa.miR.1238.002927	MIR1238	miRNA	SLC6A9_ENSG00000196517	SLC6A9	Protein_coding	No_correlation	Inter		No	No	No
MIR1238_hsa.miR.1238.002927	MIR1238	miRNA	SLCO5A1_ENSG00000137571	SLCO5A1	Protein_coding	No_correlation	Inter		No	No	No
MIR1238_hsa.miR.1238.002927	MIR1238	miRNA	SLFN12L_ENSG00000205045	SLFN12L	Protein_coding	No_correlation	Inter		No	No	Yes
MIR1238_hsa.miR.1238.002927	MIR1238	miRNA	SLFN14_ENSG00000236320	SLFN14	Protein_coding	No_correlation	Inter		No	No	No
MIR1238_hsa.miR.1238.002927	MIR1238	miRNA	SLITRK4_ENSG00000179542	SLITRK4	Protein_coding	No_correlation	Inter		No	No	No
MIR1238_hsa.miR.1238.002927	MIR1238	miRNA	SMAP2_ENSG00000084070	SMAP2	Protein_coding	No_correlation	Inter		No	No	No
MIR1238_hsa.miR.1238.002927	MIR1238	miRNA	SMPD3_ENSG00000103056	SMPD3	Protein_coding	No_correlation	Inter		No	No	Yes
MIR1238_hsa.miR.1238.002927	MIR1238	miRNA	SMPDL3B_ENSG00000130768	SMPDL3B	Protein_coding	No_correlation	Inter		No	No	No
MIR1238_hsa.miR.1238.002927	MIR1238	miRNA	SMTNL1_ENSG00000214872	SMTNL1	Protein_coding	No_correlation	Inter		No	No	No
MIR1238_hsa.miR.1238.002927	MIR1238	miRNA	SMTNL2_ENSG00000188176	SMTNL2	Protein_coding	No_correlation	Inter		No	No	No
MIR1238_hsa.miR.1238.002927	MIR1238	miRNA	SNORA40_ENSG00000212579	SNORA40	lncRNA	No_correlation	Inter		No	No	No
MIR1238_hsa.miR.1238.002927	MIR1238	miRNA	SNX10_ENSG00000086300	SNX10	Protein_coding	No_correlation	Inter		No	No	Yes
MIR1238_hsa.miR.1238.002927	MIR1238	miRNA	SNX20_ENSG00000167208	SNX20	Protein_coding	No_correlation	Inter		No	No	Yes
MIR1238_hsa.miR.1238.002927	MIR1238	miRNA	SOAT2_ENSG00000167780	SOAT2	Protein_coding	No_correlation	Inter		No	No	Yes
MIR1238_hsa.miR.1238.002927	MIR1238	miRNA	SOCS1_ENSG00000185338	SOCS1	Protein_coding	No_correlation	Inter		No	No	Yes
MIR1238_hsa.miR.1238.002927	MIR1238	miRNA	SOCS3_ENSG00000184557	SOCS3	Protein_coding	No_correlation	Inter		No	No	No
MIR1238_hsa.miR.1238.002927	MIR1238	miRNA	SOWAHA_ENSG00000198944	SOWAHA	Protein_coding	No_correlation	Inter		No	No	No
MIR1238_hsa.miR.1238.002927	MIR1238	miRNA	SOWAHD_ENSG00000187808	SOWAHD	Protein_coding	No_correlation	Inter		No	No	No
MIR1238_hsa.miR.1238.002927	MIR1238	miRNA	SP140_ENSG00000079263	SP140	Transcription_factor	No_correlation	Inter		No	No	Yes
MIR1238_hsa.miR.1238.002927	MIR1238	miRNA	SPEF2_ENSG00000152582	SPEF2	Protein_coding	No_correlation	Inter		No	No	No
MIR1238_hsa.miR.1238.002927	MIR1238	miRNA	SPERT_ENSG00000174015	SPERT	Protein_coding	No_correlation	Inter		No	No	No
MIR1238_hsa.miR.1238.002927	MIR1238	miRNA	SPIB_ENSG00000269404	SPIB	Transcription_factor	No_correlation	Inter		No	No	Yes
MIR1238_hsa.miR.1238.002927	MIR1238	miRNA	SPIC_ENSG00000166211	SPIC	Transcription_factor	No_correlation	Inter	miRTarDB	Yes	No	No
MIR1238_hsa.miR.1238.002927	MIR1238	miRNA	SPINK1_ENSG00000164266	SPINK1	Protein_coding	No_correlation	Inter		No	No	No
MIR1238_hsa.miR.1238.002927	MIR1238	miRNA	SPN_ENSG00000197471	SPN	Protein_coding	No_correlation	Inter		No	No	Yes
MIR1238_hsa.miR.1238.002927	MIR1238	miRNA	SPNS3_ENSG00000182557	SPNS3	Protein_coding	No_correlation	Inter		No	No	No
MIR1238_hsa.miR.1238.002927	MIR1238	miRNA	SPOCK3_ENSG00000196104	SPOCK3	Protein_coding	No_correlation	Inter		No	No	No
MIR1238_hsa.miR.1238.002927	MIR1238	miRNA	SPP1_ENSG00000118785	SPP1	Protein_coding	No_correlation	Inter		No	No	No
MIR1238_hsa.miR.1238.002927	MIR1238	miRNA	SPTA1_ENSG00000163554	SPTA1	Protein_coding	No_correlation	Inter		No	No	No
MIR1238_hsa.miR.1238.002927	MIR1238	miRNA	SRMS_ENSG00000125508	SRMS	Protein_coding	No_correlation	Inter		No	No	No
MIR1238_hsa.miR.1238.002927	MIR1238	miRNA	SRRM3_ENSG00000177679	SRRM3	Protein_coding	No_correlation	Inter		No	No	No
MIR1238_hsa.miR.1238.002927	MIR1238	miRNA	SSTR2_ENSG00000180616	SSTR2	Protein_coding	No_correlation	Inter		No	No	Yes
MIR1238_hsa.miR.1238.002927	MIR1238	miRNA	STAB2_ENSG00000136011	STAB2	Protein_coding	No_correlation	Inter		No	No	No
MIR1238_hsa.miR.1238.002927	MIR1238	miRNA	STAC2_ENSG00000141750	STAC2	Protein_coding	No_correlation	Inter		No	No	No
MIR1238_hsa.miR.1238.002927	MIR1238	miRNA	STAP1_ENSG00000035720	STAP1	Protein_coding	No_correlation	Inter		No	No	Yes
MIR1238_hsa.miR.1238.002927	MIR1238	miRNA	STARD5_ENSG00000172345	STARD5	Protein_coding	No_correlation	Inter		No	No	No
MIR1238_hsa.miR.1238.002927	MIR1238	miRNA	STK17B_ENSG00000081320	STK17B	Protein_coding	No_correlation	Inter		No	No	Yes
MIR1238_hsa.miR.1238.002927	MIR1238	miRNA	STMND1_ENSG00000230873	STMND1	Protein_coding	CTRL	Inter		No	No	No
MIR1238_hsa.miR.1238.002927	MIR1238	miRNA	STXBP2_ENSG00000076944	STXBP2	Protein_coding	No_correlation	Inter		No	No	No
MIR1238_hsa.miR.1238.002927	MIR1238	miRNA	STYK1_ENSG00000060140	STYK1	Protein_coding	No_correlation	Inter		No	No	No
MIR1238_hsa.miR.1238.002927	MIR1238	miRNA	SUCNR1_ENSG00000198829	SUCNR1	Protein_coding	No_correlation	Inter		No	No	No
MIR1238_hsa.miR.1238.002927	MIR1238	miRNA	SULT2B1_ENSG00000088002	SULT2B1	Protein_coding	No_correlation	Inter		No	No	No
MIR1238_hsa.miR.1238.002927	MIR1238	miRNA	SUN5_ENSG00000167098	SUN5	Protein_coding	CTRL	Inter		No	No	No
MIR1238_hsa.miR.1238.002927	MIR1238	miRNA	SUSD3_ENSG00000157303	SUSD3	Protein_coding	No_correlation	Inter		No	No	No
MIR1238_hsa.miR.1238.002927	MIR1238	miRNA	SUSD4_ENSG00000143502	SUSD4	Protein_coding	No_correlation	Inter		No	No	No
MIR1238_hsa.miR.1238.002927	MIR1238	miRNA	SYK_ENSG00000165025	SYK	Protein_coding	CTRL	Inter		No	No	Yes
MIR1238_hsa.miR.1238.002927	MIR1238	miRNA	SYN1_ENSG00000008056	SYN1	Protein_coding	No_correlation	Inter		No	No	No
MIR1238_hsa.miR.1238.002927	MIR1238	miRNA	SYNDIG1L_ENSG00000183379	SYNDIG1L	Protein_coding	No_correlation	Inter		No	No	No
MIR1238_hsa.miR.1238.002927	MIR1238	miRNA	SYT13_ENSG00000019505	SYT13	Protein_coding	No_correlation	Inter		No	No	No
MIR1238_hsa.miR.1238.002927	MIR1238	miRNA	TACSTD2_ENSG00000184292	TACSTD2	Protein_coding	No_correlation	Inter		No	No	Yes
MIR1238_hsa.miR.1238.002927	MIR1238	miRNA	TAGAP_ENSG00000164691	TAGAP	Protein_coding	No_correlation	Inter		No	No	Yes
MIR1238_hsa.miR.1238.002927	MIR1238	miRNA	TBC1D10C_ENSG00000175463	TBC1D10C	Protein_coding	No_correlation	Inter		No	No	No
MIR1238_hsa.miR.1238.002927	MIR1238	miRNA	TBX21_ENSG00000073861	TBX21	Transcription_factor	No_correlation	Inter		No	No	No
MIR1238_hsa.miR.1238.002927	MIR1238	miRNA	TCEB3C_ENSG00000183791	TCEB3C	Protein_coding	No_correlation	Inter		No	No	No
MIR1238_hsa.miR.1238.002927	MIR1238	miRNA	TCERG1L_ENSG00000176769	TCERG1L	Protein_coding	No_correlation	Inter		No	No	Yes
MIR1238_hsa.miR.1238.002927	MIR1238	miRNA	TCF24_ENSG00000261787	TCF24	Transcription_factor	No_correlation	Inter		No	No	Yes
MIR1238_hsa.miR.1238.002927	MIR1238	miRNA	TDRD9_ENSG00000156414	TDRD9	Protein_coding	No_correlation	Inter		No	No	No
MIR1238_hsa.miR.1238.002927	MIR1238	miRNA	TEDDM1_ENSG00000203730	TEDDM1	Protein_coding	No_correlation	Inter		No	No	No
MIR1238_hsa.miR.1238.002927	MIR1238	miRNA	TESPA1_ENSG00000135426	TESPA1	Protein_coding	No_correlation	Inter		No	No	Yes
MIR1238_hsa.miR.1238.002927	MIR1238	miRNA	TEX11_ENSG00000120498	TEX11	Protein_coding	No_correlation	Inter		No	No	No
MIR1238_hsa.miR.1238.002927	MIR1238	miRNA	TFAP2C_ENSG00000087510	TFAP2C	Transcription_factor	No_correlation	Inter		No	No	No
MIR1238_hsa.miR.1238.002927	MIR1238	miRNA	TFEC_ENSG00000105967	TFEC	Transcription_factor	No_correlation	Inter		No	No	No
MIR1238_hsa.miR.1238.002927	MIR1238	miRNA	THBS1_ENSG00000137801	THBS1	Protein_coding	CTRL	Inter		No	No	Yes
MIR1238_hsa.miR.1238.002927	MIR1238	miRNA	THEMIS_ENSG00000172673	THEMIS	Protein_coding	No_correlation	Inter		No	No	Yes
MIR1238_hsa.miR.1238.002927	MIR1238	miRNA	THEMIS2_ENSG00000130775	THEMIS2	Protein_coding	No_correlation	Inter		No	No	No
MIR1238_hsa.miR.1238.002927	MIR1238	miRNA	THRSP_ENSG00000151365	THRSP	Protein_coding	No_correlation	Inter		No	No	No
MIR1238_hsa.miR.1238.002927	MIR1238	miRNA	THY1_ENSG00000154096	THY1	Protein_coding	No_correlation	Inter		No	No	Yes
MIR1238_hsa.miR.1238.002927	MIR1238	miRNA	TIFAB_ENSG00000255833	TIFAB	Protein_coding	No_correlation	Inter		No	No	Yes
MIR1238_hsa.miR.1238.002927	MIR1238	miRNA	TIGIT_ENSG00000181847	TIGIT	Protein_coding	No_correlation	Inter		No	No	Yes
MIR1238_hsa.miR.1238.002927	MIR1238	miRNA	TINCR_ENSG00000223573	TINCR	lncRNA	No_correlation	Inter		No	No	No
MIR1238_hsa.miR.1238.002927	MIR1238	miRNA	TLR10_ENSG00000174123	TLR10	Protein_coding	No_correlation	Inter		No	No	No
MIR1238_hsa.miR.1238.002927	MIR1238	miRNA	TLR6_ENSG00000174130	TLR6	Protein_coding	No_correlation	Inter		No	No	Yes
MIR1238_hsa.miR.1238.002927	MIR1238	miRNA	TLR7_ENSG00000196664	TLR7	Protein_coding	No_correlation	Inter		No	No	No
MIR1238_hsa.miR.1238.002927	MIR1238	miRNA	TLR8_ENSG00000101916	TLR8	Protein_coding	No_correlation	Inter		No	No	No
MIR1238_hsa.miR.1238.002927	MIR1238	miRNA	TMC2_ENSG00000149488	TMC2	Protein_coding	No_correlation	Inter		No	No	No
MIR1238_hsa.miR.1238.002927	MIR1238	miRNA	TMC3_ENSG00000188869	TMC3	Protein_coding	No_correlation	Inter		No	No	Yes
MIR1238_hsa.miR.1238.002927	MIR1238	miRNA	TMC8_ENSG00000167895	TMC8	Protein_coding	No_correlation	Inter		No	No	No
MIR1238_hsa.miR.1238.002927	MIR1238	miRNA	TMEM130_ENSG00000166448	TMEM130	Protein_coding	No_correlation	Inter		No	No	Yes
MIR1238_hsa.miR.1238.002927	MIR1238	miRNA	TMEM132E_ENSG00000181291	TMEM132E	Protein_coding	No_correlation	Inter		No	No	Yes
MIR1238_hsa.miR.1238.002927	MIR1238	miRNA	TMEM150B_ENSG00000180061	TMEM150B	Protein_coding	No_correlation	Inter		No	No	Yes
MIR1238_hsa.miR.1238.002927	MIR1238	miRNA	TMEM151A_ENSG00000179292	TMEM151A	Protein_coding	No_correlation	Inter		No	No	No
MIR1238_hsa.miR.1238.002927	MIR1238	miRNA	TMEM151B_ENSG00000178233	TMEM151B	Protein_coding	No_correlation	Inter		No	No	No
MIR1238_hsa.miR.1238.002927	MIR1238	miRNA	TMEM156_ENSG00000121895	TMEM156	Protein_coding	No_correlation	Inter		No	No	Yes
MIR1238_hsa.miR.1238.002927	MIR1238	miRNA	TMEM169_ENSG00000163449	TMEM169	Protein_coding	No_correlation	Inter		No	No	No
MIR1238_hsa.miR.1238.002927	MIR1238	miRNA	TMEM191C_ENSG00000206140	TMEM191C	lncRNA	No_correlation	Inter		No	No	No
MIR1238_hsa.miR.1238.002927	MIR1238	miRNA	TMEM200A_ENSG00000164484	TMEM200A	Protein_coding	No_correlation	Inter		No	No	No
MIR1238_hsa.miR.1238.002927	MIR1238	miRNA	TMEM244_ENSG00000203756	TMEM244	Protein_coding	No_correlation	Inter		No	No	No
MIR1238_hsa.miR.1238.002927	MIR1238	miRNA	TMEM35_ENSG00000126950	TMEM35	Protein_coding	No_correlation	Inter		No	No	No
MIR1238_hsa.miR.1238.002927	MIR1238	miRNA	TMEM92_ENSG00000167105	TMEM92	Protein_coding	No_correlation	Inter		No	No	No
MIR1238_hsa.miR.1238.002927	MIR1238	miRNA	TMPRSS13_ENSG00000137747	TMPRSS13	Protein_coding	No_correlation	Inter		No	No	No
MIR1238_hsa.miR.1238.002927	MIR1238	miRNA	TMPRSS2_ENSG00000184012	TMPRSS2	Protein_coding	No_correlation	Inter		No	No	No
MIR1238_hsa.miR.1238.002927	MIR1238	miRNA	TMPRSS3_ENSG00000160183	TMPRSS3	Protein_coding	No_correlation	Inter		No	No	No
MIR1238_hsa.miR.1238.002927	MIR1238	miRNA	TNFAIP3_ENSG00000118503	TNFAIP3	Protein_coding	No_correlation	Inter		No	No	Yes
MIR1238_hsa.miR.1238.002927	MIR1238	miRNA	TNFAIP8L2_ENSG00000163154	TNFAIP8L2	Protein_coding	No_correlation	Inter		No	No	Yes
MIR1238_hsa.miR.1238.002927	MIR1238	miRNA	TNFRSF11B_ENSG00000164761	TNFRSF11B	Protein_coding	No_correlation	Inter		No	No	Yes
MIR1238_hsa.miR.1238.002927	MIR1238	miRNA	TNFRSF13B_ENSG00000240505	TNFRSF13B	Protein_coding	No_correlation	Inter		No	No	No
MIR1238_hsa.miR.1238.002927	MIR1238	miRNA	TNFRSF17_ENSG00000048462	TNFRSF17	Protein_coding	No_correlation	Inter		No	No	No
MIR1238_hsa.miR.1238.002927	MIR1238	miRNA	TNFRSF18_ENSG00000186891	TNFRSF18	Protein_coding	No_correlation	Inter		No	No	No
MIR1238_hsa.miR.1238.002927	MIR1238	miRNA	TNFRSF19_ENSG00000127863	TNFRSF19	Protein_coding	No_correlation	Inter		No	No	Yes
MIR1238_hsa.miR.1238.002927	MIR1238	miRNA	TNFSF14_ENSG00000125735	TNFSF14	Protein_coding	No_correlation	Inter		No	No	Yes
MIR1238_hsa.miR.1238.002927	MIR1238	miRNA	TNFSF8_ENSG00000106952	TNFSF8	Protein_coding	No_correlation	Inter		No	No	Yes
MIR1238_hsa.miR.1238.002927	MIR1238	miRNA	TNIP3_ENSG00000050730	TNIP3	Protein_coding	No_correlation	Inter		No	No	Yes
MIR1238_hsa.miR.1238.002927	MIR1238	miRNA	TNMD_ENSG00000000005	TNMD	Protein_coding	No_correlation	Inter		No	No	No
MIR1238_hsa.miR.1238.002927	MIR1238	miRNA	TNNI1_ENSG00000159173	TNNI1	Protein_coding	No_correlation	Inter		No	No	No
MIR1238_hsa.miR.1238.002927	MIR1238	miRNA	TNR_ENSG00000116147	TNR	Protein_coding	No_correlation	Inter		No	No	Yes
MIR1238_hsa.miR.1238.002927	MIR1238	miRNA	TNS4_ENSG00000131746	TNS4	Protein_coding	No_correlation	Inter		No	No	No
MIR1238_hsa.miR.1238.002927	MIR1238	miRNA	TOX_ENSG00000198846	TOX	Protein_coding	No_correlation	Inter		No	No	Yes
MIR1238_hsa.miR.1238.002927	MIR1238	miRNA	TP63_ENSG00000073282	TP63	Transcription_factor	No_correlation	Inter		No	No	No
MIR1238_hsa.miR.1238.002927	MIR1238	miRNA	TPSAB1_ENSG00000172236	TPSAB1	Protein_coding	No_correlation	Inter		No	No	No
MIR1238_hsa.miR.1238.002927	MIR1238	miRNA	TPTE2_ENSG00000132958	TPTE2	Protein_coding	No_correlation	Inter		No	No	No
MIR1238_hsa.miR.1238.002927	MIR1238	miRNA	TRABD2A_ENSG00000186854	TRABD2A	Protein_coding	No_correlation	Inter		No	No	Yes
MIR1238_hsa.miR.1238.002927	MIR1238	miRNA	TRAF1_ENSG00000056558	TRAF1	Protein_coding	No_correlation	Inter		No	No	Yes
MIR1238_hsa.miR.1238.002927	MIR1238	miRNA	TRAF3IP3_ENSG00000009790	TRAF3IP3	Protein_coding	No_correlation	Inter		No	No	Yes
MIR1238_hsa.miR.1238.002927	MIR1238	miRNA	TRAT1_ENSG00000163519	TRAT1	Protein_coding	No_correlation	Inter		No	No	No
MIR1238_hsa.miR.1238.002927	MIR1238	miRNA	TRBV11-2_ENSG00000241657	TRBV11-2	lncRNA	No_correlation	Inter		No	No	No
MIR1238_hsa.miR.1238.002927	MIR1238	miRNA	TREM2_ENSG00000095970	TREM2	Protein_coding	No_correlation	Inter		No	No	No
MIR1238_hsa.miR.1238.002927	MIR1238	miRNA	TRERF1_ENSG00000124496	TRERF1	Transcription_factor	No_correlation	Inter		No	No	Yes
MIR1238_hsa.miR.1238.002927	MIR1238	miRNA	TRH_ENSG00000170893	TRH	Protein_coding	No_correlation	Inter		No	No	No
MIR1238_hsa.miR.1238.002927	MIR1238	miRNA	TRHDE_ENSG00000072657	TRHDE	Protein_coding	No_correlation	Inter		No	No	No
MIR1238_hsa.miR.1238.002927	MIR1238	miRNA	TRIM14_ENSG00000106785	TRIM14	Protein_coding	No_correlation	Inter		No	No	No
MIR1238_hsa.miR.1238.002927	MIR1238	miRNA	TRPV3_ENSG00000167723	TRPV3	Protein_coding	No_correlation	Inter		No	No	No
MIR1238_hsa.miR.1238.002927	MIR1238	miRNA	TSC22D3_ENSG00000157514	TSC22D3	Protein_coding	No_correlation	Inter		No	No	No
MIR1238_hsa.miR.1238.002927	MIR1238	miRNA	TTC22_ENSG00000006555	TTC22	Protein_coding	No_correlation	Inter		No	No	No
MIR1238_hsa.miR.1238.002927	MIR1238	miRNA	TTC24_ENSG00000187862	TTC24	Protein_coding	No_correlation	Inter		No	No	No
MIR1238_hsa.miR.1238.002927	MIR1238	miRNA	TUBA3D_ENSG00000075886	TUBA3D	Protein_coding	No_correlation	Inter		No	No	No
MIR1238_hsa.miR.1238.002927	MIR1238	miRNA	UBASH3A_ENSG00000160185	UBASH3A	Protein_coding	No_correlation	Inter		No	No	Yes
MIR1238_hsa.miR.1238.002927	MIR1238	miRNA	UBD_ENSG00000213886	UBD	Protein_coding	No_correlation	Inter		No	No	Yes
MIR1238_hsa.miR.1238.002927	MIR1238	miRNA	UCP1_ENSG00000109424	UCP1	Protein_coding	No_correlation	Inter		No	No	No
MIR1238_hsa.miR.1238.002927	MIR1238	miRNA	UGT3A2_ENSG00000168671	UGT3A2	Protein_coding	No_correlation	Inter		No	No	Yes
MIR1238_hsa.miR.1238.002927	MIR1238	miRNA	UNC80_ENSG00000144406	UNC80	Protein_coding	No_correlation	Inter		No	No	Yes
MIR1238_hsa.miR.1238.002927	MIR1238	miRNA	UPK1B_ENSG00000114638	UPK1B	Protein_coding	No_correlation	Inter		No	No	No
MIR1238_hsa.miR.1238.002927	MIR1238	miRNA	UPK3B_ENSG00000243566	UPK3B	Protein_coding	No_correlation	Inter		No	No	No
MIR1238_hsa.miR.1238.002927	MIR1238	miRNA	UTS2_ENSG00000049247	UTS2	Protein_coding	No_correlation	Inter		No	No	No
MIR1238_hsa.miR.1238.002927	MIR1238	miRNA	UTS2R_ENSG00000181408	UTS2R	Protein_coding	No_correlation	Inter		No	No	No
MIR1238_hsa.miR.1238.002927	MIR1238	miRNA	VAV1_ENSG00000141968	VAV1	Protein_coding	No_correlation	Inter		No	No	No
MIR1238_hsa.miR.1238.002927	MIR1238	miRNA	VAX2_ENSG00000116035	VAX2	Transcription_factor	No_correlation	Inter		No	No	No
MIR1238_hsa.miR.1238.002927	MIR1238	miRNA	VNN1_ENSG00000112299	VNN1	Protein_coding	No_correlation	Inter		No	No	Yes
MIR1238_hsa.miR.1238.002927	MIR1238	miRNA	VSIG1_ENSG00000101842	VSIG1	Protein_coding	No_correlation	Inter		No	No	No
MIR1238_hsa.miR.1238.002927	MIR1238	miRNA	VSIG8_ENSG00000243284	VSIG8	Protein_coding	No_correlation	Inter		No	No	No
MIR1238_hsa.miR.1238.002927	MIR1238	miRNA	VWC2L_ENSG00000174453	VWC2L	Protein_coding	No_correlation	Inter		No	No	Yes
MIR1238_hsa.miR.1238.002927	MIR1238	miRNA	WAS_ENSG00000015285	WAS	Protein_coding	CTRL	Inter		No	No	No
MIR1238_hsa.miR.1238.002927	MIR1238	miRNA	WBP2NL_ENSG00000183066	WBP2NL	Protein_coding	No_correlation	Inter		No	No	No
MIR1238_hsa.miR.1238.002927	MIR1238	miRNA	WBSCR27_ENSG00000165171	WBSCR27	Protein_coding	No_correlation	Inter		No	No	No
MIR1238_hsa.miR.1238.002927	MIR1238	miRNA	WDFY4_ENSG00000128815	WDFY4	Protein_coding	No_correlation	Inter		No	No	Yes
MIR1238_hsa.miR.1238.002927	MIR1238	miRNA	WDR65_ENSG00000243710	WDR65	Protein_coding	CTRL	Inter		No	No	No
MIR1238_hsa.miR.1238.002927	MIR1238	miRNA	WDR93_ENSG00000140527	WDR93	Protein_coding	No_correlation	Inter		No	No	No
MIR1238_hsa.miR.1238.002927	MIR1238	miRNA	WFDC2_ENSG00000101443	WFDC2	Protein_coding	No_correlation	Inter		No	No	Yes
MIR1238_hsa.miR.1238.002927	MIR1238	miRNA	WNT1_ENSG00000125084	WNT1	Protein_coding	No_correlation	Inter		No	No	No
MIR1238_hsa.miR.1238.002927	MIR1238	miRNA	WNT10A_ENSG00000135925	WNT10A	Protein_coding	No_correlation	Inter		No	No	No
MIR1238_hsa.miR.1238.002927	MIR1238	miRNA	WNT10B_ENSG00000169884	WNT10B	Protein_coding	No_correlation	Inter		No	No	No
MIR1238_hsa.miR.1238.002927	MIR1238	miRNA	XCL1_ENSG00000143184	XCL1	Protein_coding	No_correlation	Inter		No	No	No
MIR1238_hsa.miR.1238.002927	MIR1238	miRNA	XCL2_ENSG00000143185	XCL2	Protein_coding	No_correlation	Inter		No	No	No
MIR1238_hsa.miR.1238.002927	MIR1238	miRNA	XCR1_ENSG00000173578	XCR1	Protein_coding	No_correlation	Inter		No	No	No
MIR1238_hsa.miR.1238.002927	MIR1238	miRNA	XG_ENSG00000124343	XG	Protein_coding	No_correlation	Inter		No	No	No
MIR1238_hsa.miR.1238.002927	MIR1238	miRNA	XIRP1_ENSG00000168334	XIRP1	Protein_coding	No_correlation	Inter		No	No	No
MIR1238_hsa.miR.1238.002927	MIR1238	miRNA	ZAP70_ENSG00000115085	ZAP70	Protein_coding	No_correlation	Inter		No	No	Yes
MIR1238_hsa.miR.1238.002927	MIR1238	miRNA	ZBED2_ENSG00000177494	ZBED2	Transcription_factor	No_correlation	Inter		No	No	Yes
MIR1238_hsa.miR.1238.002927	MIR1238	miRNA	ZBP1_ENSG00000124256	ZBP1	Protein_coding	No_correlation	Inter		No	No	Yes
MIR1238_hsa.miR.1238.002927	MIR1238	miRNA	ZBTB8B_ENSG00000273274	ZBTB8B	Transcription_factor	No_correlation	Inter		No	No	No
MIR1238_hsa.miR.1238.002927	MIR1238	miRNA	ZC3H12D_ENSG00000178199	ZC3H12D	Protein_coding	No_correlation	Inter		No	No	Yes
MIR1238_hsa.miR.1238.002927	MIR1238	miRNA	ZCCHC5_ENSG00000179300	ZCCHC5	Protein_coding	No_correlation	Inter		No	No	No
MIR1238_hsa.miR.1238.002927	MIR1238	miRNA	ZDHHC19_ENSG00000163958	ZDHHC19	Protein_coding	No_correlation	Inter		No	No	No
MIR1238_hsa.miR.1238.002927	MIR1238	miRNA	ZFP57_ENSG00000204644	ZFP57	Transcription_factor	No_correlation	Inter		No	No	No
MIR1238_hsa.miR.1238.002927	MIR1238	miRNA	ZG16B_ENSG00000162078	ZG16B	Protein_coding	No_correlation	Inter		No	No	No
MIR1238_hsa.miR.1238.002927	MIR1238	miRNA	ZMYND10_ENSG00000004838	ZMYND10	Protein_coding	No_correlation	Inter		No	No	No
MIR1238_hsa.miR.1238.002927	MIR1238	miRNA	ZMYND15_ENSG00000141497	ZMYND15	Protein_coding	No_correlation	Inter		No	No	No
MIR1238_hsa.miR.1238.002927	MIR1238	miRNA	ZNF215_ENSG00000149054	ZNF215	Transcription_factor	No_correlation	Inter		No	No	Yes
MIR1238_hsa.miR.1238.002927	MIR1238	miRNA	ZNF683_ENSG00000176083	ZNF683	Transcription_factor	No_correlation	Inter		No	No	No
MIR1238_hsa.miR.1238.002927	MIR1238	miRNA	ZNF730_ENSG00000183850	ZNF730	Transcription_factor	No_correlation	Inter		No	No	No
MIR1238_hsa.miR.1238.002927	MIR1238	miRNA	ZNF788_ENSG00000214189	ZNF788	Protein_coding	No_correlation	Inter		No	No	No
MIR1238_hsa.miR.1238.002927	MIR1238	miRNA	ZNF80_ENSG00000174255	ZNF80	Transcription_factor	No_correlation	Inter		No	No	No
MIR1238_hsa.miR.1238.002927	MIR1238	miRNA	ZNF804A_ENSG00000170396	ZNF804A	Transcription_factor	No_correlation	Inter		No	No	Yes
MIR1238_hsa.miR.1238.002927	MIR1238	miRNA	ZNF812_ENSG00000224689	ZNF812	Protein_coding	No_correlation	Inter		No	No	No
MIR1238_hsa.miR.1238.002927	MIR1238	miRNA	ZNF831_ENSG00000124203	ZNF831	Transcription_factor	No_correlation	Inter		No	No	No
MIR1247_hsa.miR.1247.002893	MIR1247	miRNA	MIR1247_hsa.miR.1247.002893	MIR1247	miRNA	No_correlation	Intra		No	No	No
MIR1247_hsa.miR.1247.002893	MIR1247	miRNA	MIR1262_hsa.miR.1262.002852	MIR1262	miRNA	CTRL+CCC	Intra		No	No	No
MIR1247_hsa.miR.1247.002893	MIR1247	miRNA	MIR137_mmu.miR.137.001129	MIR137	miRNA	No_correlation	Intra		No	No	No
MIR1247_hsa.miR.1247.002893	MIR1247	miRNA	MIR16.2_hsa.miR.16.2.002171	MIR16	miRNA	No_correlation	Intra		No	No	No
MIR1247_hsa.miR.1247.002893	MIR1247	miRNA	MIR182_hsa.miR.182.000483	MIR182	miRNA	No_correlation	Intra		No	No	No
MIR1247_hsa.miR.1247.002893	MIR1247	miRNA	MIR185_hsa.miR.185.002104	MIR185	miRNA	No_correlation	Intra		No	No	No
MIR1247_hsa.miR.1247.002893	MIR1247	miRNA	MIR190b_hsa.miR.190b.002263	MIR190b	miRNA	No_correlation	Intra		No	No	No
MIR1247_hsa.miR.1247.002893	MIR1247	miRNA	MIR196b_hsa.miR.196b.002215	MIR196b	miRNA	No_correlation	Intra		No	No	No
MIR1247_hsa.miR.1247.002893	MIR1247	miRNA	MIR219.2.3p_hsa.miR.219.2.3p.002390	MIR219	miRNA	CCC	Intra		No	No	No
MIR1247_hsa.miR.1247.002893	MIR1247	miRNA	MIR299.5p_hsa.miR.299.5p.000600	MIR299	miRNA	CTRL+CCC	Intra		No	No	No
MIR1247_hsa.miR.1247.002893	MIR1247	miRNA	MIR302c_hsa.miR.302c.000534	MIR302c	miRNA	No_correlation	Intra		No	No	No
MIR1247_hsa.miR.1247.002893	MIR1247	miRNA	MIR30b_hsa.miR.30b.002129	MIR30b	miRNA	No_correlation	Intra		No	No	No
MIR1247_hsa.miR.1247.002893	MIR1247	miRNA	MIR31_hsa.miR.31.002279	MIR31	miRNA	No_correlation	Intra		No	No	No
MIR1247_hsa.miR.1247.002893	MIR1247	miRNA	MIR369.3p_hsa.miR.369.3p.000557	MIR369	miRNA	CTRL	Intra		No	No	No
MIR1247_hsa.miR.1247.002893	MIR1247	miRNA	MIR373_hsa.miR.373.000561	MIR373	miRNA	No_correlation	Intra		No	No	No
MIR1247_hsa.miR.1247.002893	MIR1247	miRNA	MIR375_hsa.miR.375.000564	MIR375	miRNA	No_correlation	Intra		No	No	No
MIR1247_hsa.miR.1247.002893	MIR1247	miRNA	MIR377_hsa.miR.377.000566	MIR377	miRNA	No_correlation	Intra		No	No	No
MIR1247_hsa.miR.1247.002893	MIR1247	miRNA	MIR409.5p_hsa.miR.409.5p.002331	MIR409	miRNA	No_correlation	Intra		No	No	No
MIR1247_hsa.miR.1247.002893	MIR1247	miRNA	MIR411_hsa.miR.411.002238	MIR411	miRNA	No_correlation	Intra		No	No	No
MIR1247_hsa.miR.1247.002893	MIR1247	miRNA	MIR429_hsa.miR.429.001024	MIR429	miRNA	No_correlation	Intra		No	No	No
MIR1247_hsa.miR.1247.002893	MIR1247	miRNA	MIR432_hsa.miR.432.001026	MIR432	miRNA	No_correlation	Intra		No	No	No
MIR1247_hsa.miR.1247.002893	MIR1247	miRNA	MIR497_hsa.miR.497.002368	MIR497	miRNA	No_correlation	Intra		No	No	No
MIR1247_hsa.miR.1247.002893	MIR1247	miRNA	MIR500_hsa.miR.500.001046	MIR500	miRNA	No_correlation	Intra		No	No	No
MIR1247_hsa.miR.1247.002893	MIR1247	miRNA	MIR516b_hsa.miR.516b.001150	MIR516b	miRNA	No_correlation	Intra		No	No	No
MIR1247_hsa.miR.1247.002893	MIR1247	miRNA	MIR518f_hsa.miR.518f.002387	MIR518f	miRNA	No_correlation	Intra		No	No	No
MIR1247_hsa.miR.1247.002893	MIR1247	miRNA	MIR525.3p_hsa.miR.525.3p.002385	MIR525	miRNA	No_correlation	Intra		No	No	No
MIR1247_hsa.miR.1247.002893	MIR1247	miRNA	MIR542.5p_hsa.miR.542.5p.002240	MIR542	miRNA	No_correlation	Intra		No	No	No
MIR1247_hsa.miR.1247.002893	MIR1247	miRNA	MIR548H_hsa.miR.548H.002816	MIR548H	miRNA	No_correlation	Intra		No	No	No
MIR1247_hsa.miR.1247.002893	MIR1247	miRNA	MIR551b_hsa.miR.551b.002346	MIR551b	miRNA	No_correlation	Intra		No	No	No
MIR1247_hsa.miR.1247.002893	MIR1247	miRNA	MIR557_hsa.miR.557.001525	MIR557	miRNA	No_correlation	Intra		No	No	No
MIR1247_hsa.miR.1247.002893	MIR1247	miRNA	MIR569_hsa.miR.569.001536	MIR569	miRNA	No_correlation	Intra		No	No	No
MIR1247_hsa.miR.1247.002893	MIR1247	miRNA	MIR585_hsa.miR.585.001625	MIR585	miRNA	CCC	Intra		No	No	No
MIR1247_hsa.miR.1247.002893	MIR1247	miRNA	MIR588_hsa.miR.588.001542	MIR588	miRNA	No_correlation	Intra		No	No	No
MIR1247_hsa.miR.1247.002893	MIR1247	miRNA	MIR591_hsa.miR.591.001545	MIR591	miRNA	No_correlation	Intra		No	No	No
MIR1247_hsa.miR.1247.002893	MIR1247	miRNA	MIR593_hsa.miR.593.002411	MIR593	miRNA	No_correlation	Intra		No	No	No
MIR1247_hsa.miR.1247.002893	MIR1247	miRNA	MIR595_hsa.miR.595.001987	MIR595	miRNA	No_correlation	Intra		No	No	No
MIR1247_hsa.miR.1247.002893	MIR1247	miRNA	MIR599_hsa.miR.599.001554	MIR599	miRNA	No_correlation	Intra		No	No	No
MIR1247_hsa.miR.1247.002893	MIR1247	miRNA	MIR605_hsa.miR.605.001568	MIR605	miRNA	No_correlation	Intra		No	No	No
MIR1247_hsa.miR.1247.002893	MIR1247	miRNA	MIR622_hsa.miR.622.001553	MIR622	miRNA	No_correlation	Intra		No	No	No
MIR1247_hsa.miR.1247.002893	MIR1247	miRNA	MIR624_hsa.miR.624.001557	MIR624	miRNA	No_correlation	Intra		No	No	No
MIR1247_hsa.miR.1247.002893	MIR1247	miRNA	MIR626_hsa.miR.626.001559	MIR626	miRNA	No_correlation	Intra		No	No	No
MIR1247_hsa.miR.1247.002893	MIR1247	miRNA	MIR627_hsa.miR.627.001560	MIR627	miRNA	No_correlation	Intra		No	No	No
MIR1247_hsa.miR.1247.002893	MIR1247	miRNA	MIR633_hsa.miR.633.001574	MIR633	miRNA	No_correlation	Intra		No	No	No
MIR1247_hsa.miR.1247.002893	MIR1247	miRNA	MIR639_hsa.miR.639.001583	MIR639	miRNA	CTRL+CCC	Intra		No	No	No
MIR1247_hsa.miR.1247.002893	MIR1247	miRNA	MIR646_hsa.miR.646.001599	MIR646	miRNA	No_correlation	Intra		No	No	No
MIR1247_hsa.miR.1247.002893	MIR1247	miRNA	MIR658_hsa.miR.658.001513	MIR658	miRNA	No_correlation	Intra		No	No	No
MIR1247_hsa.miR.1247.002893	MIR1247	miRNA	MIR668_hsa.miR.668.001992	MIR668	miRNA	No_correlation	Intra		No	No	No
MIR1247_hsa.miR.1247.002893	MIR1247	miRNA	MIR765_hsa.miR.765.002643	MIR765	miRNA	No_correlation	Intra		No	No	No
MIR1247_hsa.miR.1247.002893	MIR1247	miRNA	MIR767.3p_hsa.miR.767.3p.001995	MIR767	miRNA	No_correlation	Intra		No	No	No
MIR1247_hsa.miR.1247.002893	MIR1247	miRNA	MIR885.3p_hsa.miR.885.3p.002372	MIR885	miRNA	No_correlation	Intra		No	No	No
MIR1247_hsa.miR.1247.002893	MIR1247	miRNA	MIR922_hsa.miR.922.002152	MIR922	miRNA	No_correlation	Intra		No	No	No
MIR1247_hsa.miR.1247.002893	MIR1247	miRNA	MIR936_hsa.miR.936.002179	MIR936	miRNA	No_correlation	Intra		No	No	No
MIR1247_hsa.miR.1247.002893	MIR1247	miRNA	MIR96_hsa.miR.96.002140	MIR96	miRNA	No_correlation	Intra		No	No	No
MIR1247_hsa.miR.1247.002893	MIR1247	miRNA	MIXL1_ENSG00000185155	MIXL1	Transcription_factor	No_correlation	Inter		No	No	Yes
MIR1247_hsa.miR.1247.002893	MIR1247	miRNA	MKRN3_ENSG00000179455	MKRN3	Protein_coding	No_correlation	Inter		No	No	No
MIR1247_hsa.miR.1247.002893	MIR1247	miRNA	MLC1_ENSG00000100427	MLC1	Protein_coding	No_correlation	Inter		No	No	Yes
MIR1247_hsa.miR.1247.002893	MIR1247	miRNA	MLXIPL_ENSG00000009950	MLXIPL	Transcription_factor	No_correlation	Inter		No	No	Yes
MIR1247_hsa.miR.1247.002893	MIR1247	miRNA	MMP25_ENSG00000008516	MMP25	Protein_coding	No_correlation	Inter		No	No	No
MIR1247_hsa.miR.1247.002893	MIR1247	miRNA	MMP8_ENSG00000118113	MMP8	Protein_coding	No_correlation	Inter		No	No	No
MIR1247_hsa.miR.1247.002893	MIR1247	miRNA	MMP9_ENSG00000100985	MMP9	Protein_coding	No_correlation	Inter		No	No	No
MIR1247_hsa.miR.1247.002893	MIR1247	miRNA	MOG_ENSG00000204655	MOG	Protein_coding	No_correlation	Inter		No	No	No
MIR1247_hsa.miR.1247.002893	MIR1247	miRNA	MPEG1_ENSG00000197629	MPEG1	Protein_coding	No_correlation	Inter		No	No	Yes
MIR1247_hsa.miR.1247.002893	MIR1247	miRNA	MPO_ENSG00000005381	MPO	Protein_coding	No_correlation	Inter		No	No	No
MIR1247_hsa.miR.1247.002893	MIR1247	miRNA	MRC1L1_ENSG00000183748	MRC1L1	Protein_coding	No_correlation	Inter		No	No	No
MIR1247_hsa.miR.1247.002893	MIR1247	miRNA	MREG_ENSG00000118242	MREG	Protein_coding	No_correlation	Inter		No	No	No
MIR1247_hsa.miR.1247.002893	MIR1247	miRNA	MROH9_ENSG00000117501	MROH9	Protein_coding	No_correlation	Inter		No	No	No
MIR1247_hsa.miR.1247.002893	MIR1247	miRNA	MS4A1_ENSG00000156738	MS4A1	Protein_coding	No_correlation	Inter		No	No	No
MIR1247_hsa.miR.1247.002893	MIR1247	miRNA	MS4A4E_ENSG00000214787	MS4A4E	Protein_coding	No_correlation	Inter		No	No	No
MIR1247_hsa.miR.1247.002893	MIR1247	miRNA	MS4A6A_ENSG00000110077	MS4A6A	Protein_coding	No_correlation	Inter		No	No	No
MIR1247_hsa.miR.1247.002893	MIR1247	miRNA	MSLN_ENSG00000102854	MSLN	Protein_coding	No_correlation	Inter		No	No	No
MIR1247_hsa.miR.1247.002893	MIR1247	miRNA	MT1G_ENSG00000125144	MT1G	Protein_coding	No_correlation	Inter		No	No	No
MIR1247_hsa.miR.1247.002893	MIR1247	miRNA	MT1H_ENSG00000205358	MT1H	Protein_coding	No_correlation	Inter		No	No	No
MIR1247_hsa.miR.1247.002893	MIR1247	miRNA	MT3_ENSG00000087250	MT3	Protein_coding	No_correlation	Inter		No	No	No
MIR1247_hsa.miR.1247.002893	MIR1247	miRNA	MUC16_ENSG00000181143	MUC16	Protein_coding	No_correlation	Inter		No	No	No
MIR1247_hsa.miR.1247.002893	MIR1247	miRNA	MUC19_ENSG00000205592	MUC19	Protein_coding	No_correlation	Inter		No	No	No
MIR1247_hsa.miR.1247.002893	MIR1247	miRNA	MUC6_ENSG00000184956	MUC6	Protein_coding	No_correlation	Inter		No	No	No
MIR1247_hsa.miR.1247.002893	MIR1247	miRNA	MUSK_ENSG00000030304	MUSK	Protein_coding	No_correlation	Inter		No	No	No
MIR1247_hsa.miR.1247.002893	MIR1247	miRNA	MXRA5_ENSG00000101825	MXRA5	Protein_coding	No_correlation	Inter		No	No	No
MIR1247_hsa.miR.1247.002893	MIR1247	miRNA	MYB_ENSG00000118513	MYB	Transcription_factor	No_correlation	Inter		No	No	No
MIR1247_hsa.miR.1247.002893	MIR1247	miRNA	MYBPHL_ENSG00000221986	MYBPHL	Protein_coding	No_correlation	Inter		No	No	No
MIR1247_hsa.miR.1247.002893	MIR1247	miRNA	MYCBPAP_ENSG00000136449	MYCBPAP	Protein_coding	No_correlation	Inter		No	No	No
MIR1247_hsa.miR.1247.002893	MIR1247	miRNA	MYCL_ENSG00000116990	MYCL	Transcription_factor	No_correlation	Inter		No	No	No
MIR1247_hsa.miR.1247.002893	MIR1247	miRNA	MYEOV_ENSG00000172927	MYEOV	Protein_coding	No_correlation	Inter		No	No	No
MIR1247_hsa.miR.1247.002893	MIR1247	miRNA	MYF6_ENSG00000111046	MYF6	Transcription_factor	No_correlation	Inter		No	No	No
MIR1247_hsa.miR.1247.002893	MIR1247	miRNA	MYH6_ENSG00000197616	MYH6	Protein_coding	No_correlation	Inter		No	No	No
MIR1247_hsa.miR.1247.002893	MIR1247	miRNA	MYL1_ENSG00000168530	MYL1	Protein_coding	No_correlation	Inter		No	No	No
MIR1247_hsa.miR.1247.002893	MIR1247	miRNA	MYL4_ENSG00000198336	MYL4	Protein_coding	No_correlation	Inter		No	No	No
MIR1247_hsa.miR.1247.002893	MIR1247	miRNA	MYO1A_ENSG00000166866	MYO1A	Protein_coding	No_correlation	Inter		No	No	No
MIR1247_hsa.miR.1247.002893	MIR1247	miRNA	MYO1F_ENSG00000142347	MYO1F	Protein_coding	No_correlation	Inter		No	No	Yes
MIR1247_hsa.miR.1247.002893	MIR1247	miRNA	MYO1G_ENSG00000136286	MYO1G	Protein_coding	No_correlation	Inter		No	No	Yes
MIR1247_hsa.miR.1247.002893	MIR1247	miRNA	MYO3B_ENSG00000071909	MYO3B	Protein_coding	No_correlation	Inter		No	No	No
MIR1247_hsa.miR.1247.002893	MIR1247	miRNA	MYOC_ENSG00000034971	MYOC	Protein_coding	No_correlation	Inter		No	No	No
MIR1247_hsa.miR.1247.002893	MIR1247	miRNA	MYZAP_ENSG00000263155	MYZAP	Protein_coding	No_correlation	Inter		No	No	No
MIR1247_hsa.miR.1247.002893	MIR1247	miRNA	MZB1_ENSG00000170476	MZB1	Protein_coding	No_correlation	Inter		No	No	Yes
MIR1247_hsa.miR.1247.002893	MIR1247	miRNA	NAMPTL_ENSG00000229644	NAMPTL	Protein_coding	No_correlation	Inter		No	No	No
MIR1247_hsa.miR.1247.002893	MIR1247	miRNA	NCCRP1_ENSG00000188505	NCCRP1	Protein_coding	No_correlation	Inter		No	No	No
MIR1247_hsa.miR.1247.002893	MIR1247	miRNA	NCF1_ENSG00000158517	NCF1	Protein_coding	No_correlation	Inter		No	No	No
MIR1247_hsa.miR.1247.002893	MIR1247	miRNA	NCKAP1L_ENSG00000123338	NCKAP1L	Protein_coding	No_correlation	Inter		No	No	Yes
MIR1247_hsa.miR.1247.002893	MIR1247	miRNA	NCR1_ENSG00000189430	NCR1	Protein_coding	No_correlation	Inter		No	No	No
MIR1247_hsa.miR.1247.002893	MIR1247	miRNA	NCR3_ENSG00000204475	NCR3	Protein_coding	No_correlation	Inter		No	No	No
MIR1247_hsa.miR.1247.002893	MIR1247	miRNA	NDC80_ENSG00000080986	NDC80	Protein_coding	No_correlation	Inter		No	No	No
MIR1247_hsa.miR.1247.002893	MIR1247	miRNA	NDST3_ENSG00000164100	NDST3	Protein_coding	No_correlation	Inter		No	No	No
MIR1247_hsa.miR.1247.002893	MIR1247	miRNA	NEB_ENSG00000183091	NEB	Protein_coding	No_correlation	Inter		No	No	No
MIR1247_hsa.miR.1247.002893	MIR1247	miRNA	NECAB2_ENSG00000103154	NECAB2	Protein_coding	No_correlation	Inter		No	No	No
MIR1247_hsa.miR.1247.002893	MIR1247	miRNA	NEK5_ENSG00000197168	NEK5	Protein_coding	No_correlation	Inter		No	No	Yes
MIR1247_hsa.miR.1247.002893	MIR1247	miRNA	NELL2_ENSG00000184613	NELL2	Protein_coding	No_correlation	Inter		No	No	No
MIR1247_hsa.miR.1247.002893	MIR1247	miRNA	NFAM1_ENSG00000235568	NFAM1	Protein_coding	No_correlation	Inter		No	No	No
MIR1247_hsa.miR.1247.002893	MIR1247	miRNA	NHLRC4_ENSG00000257108	NHLRC4	Protein_coding	No_correlation	Inter		No	No	No
MIR1247_hsa.miR.1247.002893	MIR1247	miRNA	NIPAL1_ENSG00000163293	NIPAL1	Protein_coding	No_correlation	Inter		No	No	No
MIR1247_hsa.miR.1247.002893	MIR1247	miRNA	NKAIN2_ENSG00000188580	NKAIN2	Protein_coding	No_correlation	Inter		No	No	No
MIR1247_hsa.miR.1247.002893	MIR1247	miRNA	NKG7_ENSG00000105374	NKG7	Protein_coding	No_correlation	Inter		No	No	No
MIR1247_hsa.miR.1247.002893	MIR1247	miRNA	NKX2-3_ENSG00000119919	NKX2-3	Transcription_factor	No_correlation	Inter		No	No	No
MIR1247_hsa.miR.1247.002893	MIR1247	miRNA	NLRP11_ENSG00000179873	NLRP11	Protein_coding	No_correlation	Inter		No	No	No
MIR1247_hsa.miR.1247.002893	MIR1247	miRNA	NLRP14_ENSG00000158077	NLRP14	Protein_coding	No_correlation	Inter		No	No	Yes
MIR1247_hsa.miR.1247.002893	MIR1247	miRNA	NLRP2_ENSG00000022556	NLRP2	Protein_coding	No_correlation	Inter		No	No	No
MIR1247_hsa.miR.1247.002893	MIR1247	miRNA	NLRP3_ENSG00000162711	NLRP3	Protein_coding	No_correlation	Inter		No	No	Yes
MIR1247_hsa.miR.1247.002893	MIR1247	miRNA	NLRP6_ENSG00000174885	NLRP6	Protein_coding	No_correlation	Inter		No	No	No
MIR1247_hsa.miR.1247.002893	MIR1247	miRNA	NLRP7_ENSG00000167634	NLRP7	Protein_coding	No_correlation	Inter		No	No	No
MIR1247_hsa.miR.1247.002893	MIR1247	miRNA	NLRP9_ENSG00000185792	NLRP9	Protein_coding	No_correlation	Inter		No	No	No
MIR1247_hsa.miR.1247.002893	MIR1247	miRNA	NME8_ENSG00000086288	NME8	Protein_coding	No_correlation	Inter		No	No	No
MIR1247_hsa.miR.1247.002893	MIR1247	miRNA	NMNAT2_ENSG00000157064	NMNAT2	Protein_coding	No_correlation	Inter		No	No	No
MIR1247_hsa.miR.1247.002893	MIR1247	miRNA	NPAS4_ENSG00000174576	NPAS4	Transcription_factor	No_correlation	Inter		No	No	No
MIR1247_hsa.miR.1247.002893	MIR1247	miRNA	NPFFR2_ENSG00000056291	NPFFR2	Protein_coding	No_correlation	Inter		No	No	Yes
MIR1247_hsa.miR.1247.002893	MIR1247	miRNA	NPPB_ENSG00000120937	NPPB	Protein_coding	No_correlation	Inter		No	No	Yes
MIR1247_hsa.miR.1247.002893	MIR1247	miRNA	NPPC_ENSG00000163273	NPPC	Protein_coding	No_correlation	Inter		No	No	No
MIR1247_hsa.miR.1247.002893	MIR1247	miRNA	NPTX2_ENSG00000106236	NPTX2	Protein_coding	No_correlation	Inter		No	No	Yes
MIR1247_hsa.miR.1247.002893	MIR1247	miRNA	NPY4R_ENSG00000204174	NPY4R	Protein_coding	No_correlation	Inter		No	No	No
MIR1247_hsa.miR.1247.002893	MIR1247	miRNA	NR4A1_ENSG00000123358	NR4A1	Transcription_factor	No_correlation	Inter		No	No	No
MIR1247_hsa.miR.1247.002893	MIR1247	miRNA	NR4A3_ENSG00000119508	NR4A3	Transcription_factor	No_correlation	Inter		No	No	Yes
MIR1247_hsa.miR.1247.002893	MIR1247	miRNA	NRK_ENSG00000123572	NRK	Protein_coding	No_correlation	Inter		No	No	No
MIR1247_hsa.miR.1247.002893	MIR1247	miRNA	NRTN_ENSG00000171119	NRTN	Protein_coding	No_correlation	Inter		No	No	No
MIR1247_hsa.miR.1247.002893	MIR1247	miRNA	NSG1_ENSG00000168824	NSG1	Protein_coding	No_correlation	Inter		No	No	No
MIR1247_hsa.miR.1247.002893	MIR1247	miRNA	NSG2_ENSG00000170091	NSG2	Protein_coding	No_correlation	Inter		No	No	No
MIR1247_hsa.miR.1247.002893	MIR1247	miRNA	NT5DC2_ENSG00000168268	NT5DC2	Protein_coding	No_correlation	Inter		No	No	No
MIR1247_hsa.miR.1247.002893	MIR1247	miRNA	NTN1_ENSG00000065320	NTN1	Protein_coding	No_correlation	Inter		No	No	No
MIR1247_hsa.miR.1247.002893	MIR1247	miRNA	NTN5_ENSG00000142233	NTN5	Protein_coding	No_correlation	Inter		No	No	No
MIR1247_hsa.miR.1247.002893	MIR1247	miRNA	NUGGC_ENSG00000189233	NUGGC	Protein_coding	No_correlation	Inter		No	No	Yes
MIR1247_hsa.miR.1247.002893	MIR1247	miRNA	NUP210_ENSG00000132182	NUP210	Protein_coding	No_correlation	Inter		No	No	No
MIR1247_hsa.miR.1247.002893	MIR1247	miRNA	NYAP2_ENSG00000144460	NYAP2	Protein_coding	No_correlation	Inter		No	No	No
MIR1247_hsa.miR.1247.002893	MIR1247	miRNA	OCLN_ENSG00000197822	OCLN	Protein_coding	No_correlation	Inter		No	No	No
MIR1247_hsa.miR.1247.002893	MIR1247	miRNA	OR1Q1_ENSG00000165202	OR1Q1	Protein_coding	No_correlation	Inter		No	No	No
MIR1247_hsa.miR.1247.002893	MIR1247	miRNA	OR2H2_ENSG00000204657	OR2H2	Protein_coding	No_correlation	Inter		No	No	No
MIR1247_hsa.miR.1247.002893	MIR1247	miRNA	ORM2_ENSG00000228278	ORM2	Protein_coding	No_correlation	Inter		No	No	No
MIR1247_hsa.miR.1247.002893	MIR1247	miRNA	OTOGL_ENSG00000165899	OTOGL	Protein_coding	No_correlation	Inter		No	No	No
MIR1247_hsa.miR.1247.002893	MIR1247	miRNA	OXGR1_ENSG00000165621	OXGR1	Protein_coding	No_correlation	Inter		No	No	Yes
MIR1247_hsa.miR.1247.002893	MIR1247	miRNA	P2RY10_ENSG00000078589	P2RY10	Protein_coding	No_correlation	Inter		No	No	No
MIR1247_hsa.miR.1247.002893	MIR1247	miRNA	P2RY12_ENSG00000169313	P2RY12	Protein_coding	No_correlation	Inter		No	No	Yes
MIR1247_hsa.miR.1247.002893	MIR1247	miRNA	P2RY13_ENSG00000181631	P2RY13	Protein_coding	No_correlation	Inter		No	No	No
MIR1247_hsa.miR.1247.002893	MIR1247	miRNA	P2RY2_ENSG00000175591	P2RY2	Protein_coding	No_correlation	Inter		No	No	Yes
MIR1247_hsa.miR.1247.002893	MIR1247	miRNA	PAH_ENSG00000171759	PAH	Protein_coding	No_correlation	Inter		No	No	No
MIR1247_hsa.miR.1247.002893	MIR1247	miRNA	PAPLN_ENSG00000100767	PAPLN	Protein_coding	No_correlation	Inter		No	No	Yes
MIR1247_hsa.miR.1247.002893	MIR1247	miRNA	PARP15_ENSG00000173200	PARP15	Protein_coding	No_correlation	Inter		No	No	Yes
MIR1247_hsa.miR.1247.002893	MIR1247	miRNA	PARP8_ENSG00000151883	PARP8	Protein_coding	No_correlation	Inter		No	No	No
MIR1247_hsa.miR.1247.002893	MIR1247	miRNA	PARVG_ENSG00000138964	PARVG	Protein_coding	No_correlation	Inter		No	No	No
MIR1247_hsa.miR.1247.002893	MIR1247	miRNA	PATL2_ENSG00000229474	PATL2	Protein_coding	No_correlation	Inter		No	No	Yes
MIR1247_hsa.miR.1247.002893	MIR1247	miRNA	PAX5_ENSG00000196092	PAX5	Transcription_factor	No_correlation	Inter		No	No	Yes
MIR1247_hsa.miR.1247.002893	MIR1247	miRNA	PBX4_ENSG00000105717	PBX4	Transcription_factor	No_correlation	Inter		No	No	No
MIR1247_hsa.miR.1247.002893	MIR1247	miRNA	PCDH20_ENSG00000197991	PCDH20	Protein_coding	No_correlation	Inter		No	No	Yes
MIR1247_hsa.miR.1247.002893	MIR1247	miRNA	PCED1B_ENSG00000179715	PCED1B	Protein_coding	No_correlation	Inter		No	No	Yes
MIR1247_hsa.miR.1247.002893	MIR1247	miRNA	PCK1_ENSG00000124253	PCK1	Protein_coding	No_correlation	Inter		No	No	No
MIR1247_hsa.miR.1247.002893	MIR1247	miRNA	PCNXL2_ENSG00000135749	PCNXL2	Protein_coding	No_correlation	Inter		No	No	No
MIR1247_hsa.miR.1247.002893	MIR1247	miRNA	PCYT1B_ENSG00000102230	PCYT1B	Protein_coding	No_correlation	Inter		No	No	No
MIR1247_hsa.miR.1247.002893	MIR1247	miRNA	PDE4D_ENSG00000113448	PDE4D	Protein_coding	No_correlation	Inter		No	No	Yes
MIR1247_hsa.miR.1247.002893	MIR1247	miRNA	PDE6G_ENSG00000185527	PDE6G	Protein_coding	No_correlation	Inter		No	No	No
MIR1247_hsa.miR.1247.002893	MIR1247	miRNA	PDE8B_ENSG00000113231	PDE8B	Protein_coding	No_correlation	Inter		No	No	No
MIR1247_hsa.miR.1247.002893	MIR1247	miRNA	PENK_ENSG00000181195	PENK	Protein_coding	No_correlation	Inter		No	No	Yes
MIR1247_hsa.miR.1247.002893	MIR1247	miRNA	PHACTR3_ENSG00000087495	PHACTR3	Protein_coding	No_correlation	Inter		No	No	No
MIR1247_hsa.miR.1247.002893	MIR1247	miRNA	PI15_ENSG00000137558	PI15	Protein_coding	No_correlation	Inter		No	No	No
MIR1247_hsa.miR.1247.002893	MIR1247	miRNA	PIK3C2G_ENSG00000139144	PIK3C2G	Protein_coding	No_correlation	Inter		No	No	No
MIR1247_hsa.miR.1247.002893	MIR1247	miRNA	PIK3CG_ENSG00000105851	PIK3CG	Protein_coding	No_correlation	Inter		No	No	No
MIR1247_hsa.miR.1247.002893	MIR1247	miRNA	PIK3IP1_ENSG00000100100	PIK3IP1	Protein_coding	No_correlation	Inter		No	No	No
MIR1247_hsa.miR.1247.002893	MIR1247	miRNA	PIK3R5_ENSG00000141506	PIK3R5	Protein_coding	No_correlation	Inter		No	No	Yes
MIR1247_hsa.miR.1247.002893	MIR1247	miRNA	PIK3R6_ENSG00000174083	PIK3R6	Protein_coding	No_correlation	Inter		No	No	Yes
MIR1247_hsa.miR.1247.002893	MIR1247	miRNA	PILRA_ENSG00000085514	PILRA	Protein_coding	No_correlation	Inter		No	No	No
MIR1247_hsa.miR.1247.002893	MIR1247	miRNA	PIM1_ENSG00000137193	PIM1	Protein_coding	No_correlation	Inter		No	No	No
MIR1247_hsa.miR.1247.002893	MIR1247	miRNA	PIM2_ENSG00000102096	PIM2	Protein_coding	No_correlation	Inter		No	No	No
MIR1247_hsa.miR.1247.002893	MIR1247	miRNA	PIRT_ENSG00000233670	PIRT	Protein_coding	No_correlation	Inter		No	No	No
MIR1247_hsa.miR.1247.002893	MIR1247	miRNA	PKIB_ENSG00000135549	PKIB	Protein_coding	No_correlation	Inter		No	No	No
MIR1247_hsa.miR.1247.002893	MIR1247	miRNA	PLA2G12B_ENSG00000138308	PLA2G12B	Protein_coding	No_correlation	Inter		No	No	No
MIR1247_hsa.miR.1247.002893	MIR1247	miRNA	PLA2G2D_ENSG00000117215	PLA2G2D	Protein_coding	No_correlation	Inter		No	No	No
MIR1247_hsa.miR.1247.002893	MIR1247	miRNA	PLA2G7_ENSG00000146070	PLA2G7	Protein_coding	No_correlation	Inter		No	No	Yes
MIR1247_hsa.miR.1247.002893	MIR1247	miRNA	PLAC8_ENSG00000145287	PLAC8	Protein_coding	No_correlation	Inter		No	No	Yes
MIR1247_hsa.miR.1247.002893	MIR1247	miRNA	PLCH2_ENSG00000149527	PLCH2	Protein_coding	No_correlation	Inter		No	No	No
MIR1247_hsa.miR.1247.002893	MIR1247	miRNA	PLD4_ENSG00000166428	PLD4	Protein_coding	No_correlation	Inter		No	No	No
MIR1247_hsa.miR.1247.002893	MIR1247	miRNA	PNLDC1_ENSG00000146453	PNLDC1	Protein_coding	No_correlation	Inter		No	No	No
MIR1247_hsa.miR.1247.002893	MIR1247	miRNA	PNOC_ENSG00000168081	PNOC	Protein_coding	No_correlation	Inter		No	No	No
MIR1247_hsa.miR.1247.002893	MIR1247	miRNA	PNRC2_ENSG00000215700	PNRC2	Protein_coding	No_correlation	Inter		No	No	No
MIR1247_hsa.miR.1247.002893	MIR1247	miRNA	POU2AF1_ENSG00000110777	POU2AF1	Transcription_factor	No_correlation	Inter		No	No	No
MIR1247_hsa.miR.1247.002893	MIR1247	miRNA	POU2F2_ENSG00000028277	POU2F2	Transcription_factor	No_correlation	Inter		No	No	No
MIR1247_hsa.miR.1247.002893	MIR1247	miRNA	PPAPDC1A_ENSG00000203805	PPAPDC1A	Protein_coding	No_correlation	Inter		No	No	No
MIR1247_hsa.miR.1247.002893	MIR1247	miRNA	PPIAL4G_ENSG00000236334	PPIAL4G	Protein_coding	No_correlation	Inter		No	No	No
MIR1247_hsa.miR.1247.002893	MIR1247	miRNA	PPP2R2B_ENSG00000156475	PPP2R2B	Protein_coding	No_correlation	Inter		No	No	Yes
MIR1247_hsa.miR.1247.002893	MIR1247	miRNA	PRAM1_ENSG00000133246	PRAM1	Protein_coding	No_correlation	Inter		No	No	No
MIR1247_hsa.miR.1247.002893	MIR1247	miRNA	PRDM1_ENSG00000057657	PRDM1	Transcription_factor	No_correlation	Inter		No	No	No
MIR1247_hsa.miR.1247.002893	MIR1247	miRNA	PRED60_ENSG00000267883	PRED60	Protein_coding	No_correlation	Inter		No	No	No
MIR1247_hsa.miR.1247.002893	MIR1247	miRNA	PRELP_ENSG00000188783	PRELP	Protein_coding	No_correlation	Inter		No	No	No
MIR1247_hsa.miR.1247.002893	MIR1247	miRNA	PRF1_ENSG00000180644	PRF1	Protein_coding	No_correlation	Inter		No	No	Yes
MIR1247_hsa.miR.1247.002893	MIR1247	miRNA	PRKCB_ENSG00000166501	PRKCB	Protein_coding	No_correlation	Inter		No	No	No
MIR1247_hsa.miR.1247.002893	MIR1247	miRNA	PRKCQ_ENSG00000065675	PRKCQ	Protein_coding	No_correlation	Inter		No	No	Yes
MIR1247_hsa.miR.1247.002893	MIR1247	miRNA	PRKCQ-AS1_ENSG00000237943	PRKCQ-AS1	lncRNA	No_correlation	Inter		No	No	No
MIR1247_hsa.miR.1247.002893	MIR1247	miRNA	PRKG2_ENSG00000138669	PRKG2	Protein_coding	No_correlation	Inter		No	No	No
MIR1247_hsa.miR.1247.002893	MIR1247	miRNA	PRMT8_ENSG00000111218	PRMT8	Protein_coding	No_correlation	Inter		No	No	No
MIR1247_hsa.miR.1247.002893	MIR1247	miRNA	PROK1_ENSG00000143125	PROK1	Protein_coding	No_correlation	Inter		No	No	No
MIR1247_hsa.miR.1247.002893	MIR1247	miRNA	PRSS1_ENSG00000204983	PRSS1	Protein_coding	No_correlation	Inter		No	No	No
MIR1247_hsa.miR.1247.002893	MIR1247	miRNA	PRSS45_ENSG00000188086	PRSS45	Protein_coding	No_correlation	Inter		No	No	No
MIR1247_hsa.miR.1247.002893	MIR1247	miRNA	PSCA_ENSG00000167653	PSCA	Protein_coding	No_correlation	Inter		No	No	No
MIR1247_hsa.miR.1247.002893	MIR1247	miRNA	PSD4_ENSG00000125637	PSD4	Protein_coding	No_correlation	Inter	miRTarDB	Yes	No	Yes
MIR1247_hsa.miR.1247.002893	MIR1247	miRNA	PSTPIP1_ENSG00000140368	PSTPIP1	Protein_coding	No_correlation	Inter		No	No	Yes
MIR1247_hsa.miR.1247.002893	MIR1247	miRNA	PSTPIP2_ENSG00000152229	PSTPIP2	Protein_coding	No_correlation	Inter		No	No	Yes
MIR1247_hsa.miR.1247.002893	MIR1247	miRNA	PTAFR_ENSG00000169403	PTAFR	Protein_coding	No_correlation	Inter		No	No	Yes
MIR1247_hsa.miR.1247.002893	MIR1247	miRNA	PTGDR_ENSG00000168229	PTGDR	Protein_coding	No_correlation	Inter		No	No	No
MIR1247_hsa.miR.1247.002893	MIR1247	miRNA	PTGER2_ENSG00000125384	PTGER2	Protein_coding	No_correlation	Inter		No	No	Yes
MIR1247_hsa.miR.1247.002893	MIR1247	miRNA	PTGER3_ENSG00000050628	PTGER3	Protein_coding	No_correlation	Inter		No	No	No
MIR1247_hsa.miR.1247.002893	MIR1247	miRNA	PTGFR_ENSG00000122420	PTGFR	Protein_coding	No_correlation	Inter		No	No	Yes
MIR1247_hsa.miR.1247.002893	MIR1247	miRNA	PTPN22_ENSG00000134242	PTPN22	Protein_coding	No_correlation	Inter		No	No	Yes
MIR1247_hsa.miR.1247.002893	MIR1247	miRNA	PTPN6_ENSG00000111679	PTPN6	Protein_coding	No_correlation	Inter		No	No	Yes
MIR1247_hsa.miR.1247.002893	MIR1247	miRNA	PTPN7_ENSG00000143851	PTPN7	Protein_coding	No_correlation	Inter		No	No	Yes
MIR1247_hsa.miR.1247.002893	MIR1247	miRNA	PTPRC_ENSG00000081237	PTPRC	Protein_coding	No_correlation	Inter		No	No	Yes
MIR1247_hsa.miR.1247.002893	MIR1247	miRNA	PTPRCAP_ENSG00000213402	PTPRCAP	Protein_coding	No_correlation	Inter		No	No	Yes
MIR1247_hsa.miR.1247.002893	MIR1247	miRNA	PTPRH_ENSG00000080031	PTPRH	Protein_coding	No_correlation	Inter		No	No	No
MIR1247_hsa.miR.1247.002893	MIR1247	miRNA	PTRH1_ENSG00000187024	PTRH1	Protein_coding	No_correlation	Inter		No	No	No
MIR1247_hsa.miR.1247.002893	MIR1247	miRNA	PTX3_ENSG00000163661	PTX3	Protein_coding	No_correlation	Inter		No	No	No
MIR1247_hsa.miR.1247.002893	MIR1247	miRNA	PYCARD_ENSG00000103490	PYCARD	Protein_coding	No_correlation	Inter		No	No	No
MIR1247_hsa.miR.1247.002893	MIR1247	miRNA	PYHIN1_ENSG00000163564	PYHIN1	Protein_coding	No_correlation	Inter		No	No	No
MIR1247_hsa.miR.1247.002893	MIR1247	miRNA	RAB15_ENSG00000139998	RAB15	Protein_coding	No_correlation	Inter		No	No	No
MIR1247_hsa.miR.1247.002893	MIR1247	miRNA	RAB27B_ENSG00000041353	RAB27B	Protein_coding	No_correlation	Inter		No	No	No
MIR1247_hsa.miR.1247.002893	MIR1247	miRNA	RAB37_ENSG00000172794	RAB37	Protein_coding	No_correlation	Inter		No	No	Yes
MIR1247_hsa.miR.1247.002893	MIR1247	miRNA	RAB39A_ENSG00000179331	RAB39A	Protein_coding	No_correlation	Inter		No	No	No
MIR1247_hsa.miR.1247.002893	MIR1247	miRNA	RAB39B_ENSG00000155961	RAB39B	Protein_coding	No_correlation	Inter		No	No	No
MIR1247_hsa.miR.1247.002893	MIR1247	miRNA	RAB3B_ENSG00000169213	RAB3B	Protein_coding	No_correlation	Inter	miRTarDB	Yes	No	No
MIR1247_hsa.miR.1247.002893	MIR1247	miRNA	RAB3C_ENSG00000152932	RAB3C	Protein_coding	No_correlation	Inter		No	No	Yes
MIR1247_hsa.miR.1247.002893	MIR1247	miRNA	RAC2_ENSG00000128340	RAC2	Protein_coding	No_correlation	Inter		No	No	No
MIR1247_hsa.miR.1247.002893	MIR1247	miRNA	RAMP1_ENSG00000132329	RAMP1	Protein_coding	No_correlation	Inter		No	No	No
MIR1247_hsa.miR.1247.002893	MIR1247	miRNA	RAP1GAP2_ENSG00000132359	RAP1GAP2	Protein_coding	No_correlation	Inter		No	No	Yes
MIR1247_hsa.miR.1247.002893	MIR1247	miRNA	RAPSN_ENSG00000165917	RAPSN	Protein_coding	No_correlation	Inter		No	No	No
MIR1247_hsa.miR.1247.002893	MIR1247	miRNA	RARRES1_ENSG00000118849	RARRES1	Protein_coding	No_correlation	Inter		No	No	Yes
MIR1247_hsa.miR.1247.002893	MIR1247	miRNA	RARRES3_ENSG00000133321	RARRES3	Protein_coding	No_correlation	Inter		No	No	Yes
MIR1247_hsa.miR.1247.002893	MIR1247	miRNA	RASAL3_ENSG00000105122	RASAL3	Protein_coding	No_correlation	Inter		No	No	No
MIR1247_hsa.miR.1247.002893	MIR1247	miRNA	RASGRF1_ENSG00000058335	RASGRF1	Protein_coding	No_correlation	Inter		No	No	Yes
MIR1247_hsa.miR.1247.002893	MIR1247	miRNA	RASSF6_ENSG00000169435	RASSF6	Protein_coding	No_correlation	Inter		No	No	No
MIR1247_hsa.miR.1247.002893	MIR1247	miRNA	RBP4_ENSG00000138207	RBP4	Protein_coding	No_correlation	Inter		No	No	No
MIR1247_hsa.miR.1247.002893	MIR1247	miRNA	RBP5_ENSG00000139194	RBP5	Protein_coding	CTRL	Inter		No	No	No
MIR1247_hsa.miR.1247.002893	MIR1247	miRNA	RBPMS2_ENSG00000166831	RBPMS2	Protein_coding	No_correlation	Inter		No	No	Yes
MIR1247_hsa.miR.1247.002893	MIR1247	miRNA	RCVRN_ENSG00000109047	RCVRN	Protein_coding	No_correlation	Inter		No	No	No
MIR1247_hsa.miR.1247.002893	MIR1247	miRNA	RDM1_ENSG00000187456	RDM1	Protein_coding	No_correlation	Inter		No	No	No
MIR1247_hsa.miR.1247.002893	MIR1247	miRNA	RFPL2_ENSG00000128253	RFPL2	Protein_coding	No_correlation	Inter		No	No	No
MIR1247_hsa.miR.1247.002893	MIR1247	miRNA	RFX8_ENSG00000196460	RFX8	Transcription_factor	No_correlation	Inter		No	No	No
MIR1247_hsa.miR.1247.002893	MIR1247	miRNA	RGS1_ENSG00000090104	RGS1	Protein_coding	No_correlation	Inter		No	No	Yes
MIR1247_hsa.miR.1247.002893	MIR1247	miRNA	RGS10_ENSG00000148908	RGS10	Protein_coding	No_correlation	Inter		No	No	No
MIR1247_hsa.miR.1247.002893	MIR1247	miRNA	RGS18_ENSG00000150681	RGS18	Protein_coding	No_correlation	Inter		No	No	No
MIR1247_hsa.miR.1247.002893	MIR1247	miRNA	RGS9_ENSG00000108370	RGS9	Protein_coding	No_correlation	Inter		No	No	No
MIR1247_hsa.miR.1247.002893	MIR1247	miRNA	RHAG_ENSG00000112077	RHAG	Protein_coding	No_correlation	Inter		No	No	No
MIR1247_hsa.miR.1247.002893	MIR1247	miRNA	RHBDL3_ENSG00000141314	RHBDL3	Protein_coding	No_correlation	Inter		No	No	No
MIR1247_hsa.miR.1247.002893	MIR1247	miRNA	RHOD_ENSG00000173156	RHOD	Protein_coding	No_correlation	Inter		No	No	Yes
MIR1247_hsa.miR.1247.002893	MIR1247	miRNA	RHOH_ENSG00000168421	RHOH	Protein_coding	No_correlation	Inter		No	No	Yes
MIR1247_hsa.miR.1247.002893	MIR1247	miRNA	RIMBP3B_ENSG00000196934	RIMBP3B	Protein_coding	No_correlation	Inter		No	No	No
MIR1247_hsa.miR.1247.002893	MIR1247	miRNA	RIMS1_ENSG00000079841	RIMS1	Protein_coding	No_correlation	Inter		No	No	No
MIR1247_hsa.miR.1247.002893	MIR1247	miRNA	RLN2_ENSG00000107014	RLN2	Protein_coding	No_correlation	Inter		No	No	No
MIR1247_hsa.miR.1247.002893	MIR1247	miRNA	RLTPR_ENSG00000159753	RLTPR	Protein_coding	No_correlation	Inter		No	No	No
MIR1247_hsa.miR.1247.002893	MIR1247	miRNA	RNASE6_ENSG00000169413	RNASE6	Protein_coding	No_correlation	Inter		No	No	No
MIR1247_hsa.miR.1247.002893	MIR1247	miRNA	RNASET2_ENSG00000026297	RNASET2	Protein_coding	No_correlation	Inter		No	No	No
MIR1247_hsa.miR.1247.002893	MIR1247	miRNA	RNF122_ENSG00000133874	RNF122	Protein_coding	No_correlation	Inter		No	No	No
MIR1247_hsa.miR.1247.002893	MIR1247	miRNA	RNF222_ENSG00000189051	RNF222	Protein_coding	No_correlation	Inter	miRTarDB	Yes	No	No
MIR1247_hsa.miR.1247.002893	MIR1247	miRNA	RP11-1026M7.2_ENSG00000249109	RP11-1026M7-2	Protein_coding	No_correlation	Inter		No	No	No
MIR1247_hsa.miR.1247.002893	MIR1247	miRNA	RP11-12J10.3_ENSG00000258539	RP11-12J10-3	Protein_coding	No_correlation	Inter		No	No	No
MIR1247_hsa.miR.1247.002893	MIR1247	miRNA	RP11-131H24.4_ENSG00000258987	RP11-131H24-4	Protein_coding	No_correlation	Inter		No	No	No
MIR1247_hsa.miR.1247.002893	MIR1247	miRNA	RP11-204N11.1_ENSG00000258869	RP11-204N11-1	Protein_coding	No_correlation	Inter		No	No	No
MIR1247_hsa.miR.1247.002893	MIR1247	miRNA	RP11-222K16.2_ENSG00000272282	RP11-222K16-2	lncRNA	No_correlation	Inter		No	No	No
MIR1247_hsa.miR.1247.002893	MIR1247	miRNA	RP11-290F20.3_ENSG00000224397	RP11-290F20-3	lncRNA	No_correlation	Inter		No	No	No
MIR1247_hsa.miR.1247.002893	MIR1247	miRNA	RP11-357H14.17_ENSG00000272763	RP11-357H14-17	lncRNA	No_correlation	Inter		No	No	No
MIR1247_hsa.miR.1247.002893	MIR1247	miRNA	RP11-366L20.2_ENSG00000197301	RP11-366L20-2	Protein_coding	No_correlation	Inter		No	No	No
MIR1247_hsa.miR.1247.002893	MIR1247	miRNA	RP11-434D9.1_ENSG00000249364	RP11-434D9-1	lncRNA	No_correlation	Inter		No	No	No
MIR1247_hsa.miR.1247.002893	MIR1247	miRNA	RP11-451M19.3_ENSG00000203876	RP11-451M19-3	Protein_coding	No_correlation	Inter		No	No	No
MIR1247_hsa.miR.1247.002893	MIR1247	miRNA	RP11-533O20.2_ENSG00000223946	RP11-533O20-2	lncRNA	No_correlation	Inter		No	No	No
MIR1247_hsa.miR.1247.002893	MIR1247	miRNA	RP11-621L6.3_ENSG00000273321	RP11-621L6-3	lncRNA	No_correlation	Inter		No	No	No
MIR1247_hsa.miR.1247.002893	MIR1247	miRNA	RP11-644F5.10_ENSG00000258311	RP11-644F5-10	Protein_coding	No_correlation	Inter		No	No	No
MIR1247_hsa.miR.1247.002893	MIR1247	miRNA	RP11-6L6.2_ENSG00000250673	RP11-6L6-2	Protein_coding	No_correlation	Inter		No	No	No
MIR1247_hsa.miR.1247.002893	MIR1247	miRNA	RP11-766F14.2_ENSG00000248713	RP11-766F14-2	Protein_coding	No_correlation	Inter		No	No	No
MIR1247_hsa.miR.1247.002893	MIR1247	miRNA	RP11-796G6.2_ENSG00000258512	RP11-796G6-2	Protein_coding	No_correlation	Inter		No	No	No
MIR1247_hsa.miR.1247.002893	MIR1247	miRNA	RP11-986E7.7_ENSG00000273259	RP11-986E7-7	Protein_coding	No_correlation	Inter		No	No	No
MIR1247_hsa.miR.1247.002893	MIR1247	miRNA	RRAD_ENSG00000166592	RRAD	Protein_coding	No_correlation	Inter		No	No	No
MIR1247_hsa.miR.1247.002893	MIR1247	miRNA	RTKN2_ENSG00000182010	RTKN2	Protein_coding	No_correlation	Inter		No	No	No
MIR1247_hsa.miR.1247.002893	MIR1247	miRNA	RTN1_ENSG00000139970	RTN1	Protein_coding	No_correlation	Inter		No	No	Yes
MIR1247_hsa.miR.1247.002893	MIR1247	miRNA	RTN4RL1_ENSG00000185924	RTN4RL1	Protein_coding	No_correlation	Inter		No	No	Yes
MIR1247_hsa.miR.1247.002893	MIR1247	miRNA	RUFY4_ENSG00000188282	RUFY4	Protein_coding	No_correlation	Inter		No	No	No
MIR1247_hsa.miR.1247.002893	MIR1247	miRNA	RUNX2_ENSG00000124813	RUNX2	Transcription_factor	No_correlation	Inter		No	No	No
MIR1247_hsa.miR.1247.002893	MIR1247	miRNA	RUNX3_ENSG00000020633	RUNX3	Transcription_factor	No_correlation	Inter		No	No	Yes
MIR1247_hsa.miR.1247.002893	MIR1247	miRNA	S100A3_ENSG00000188015	S100A3	Protein_coding	No_correlation	Inter		No	No	No
MIR1247_hsa.miR.1247.002893	MIR1247	miRNA	S100Z_ENSG00000171643	S100Z	Protein_coding	No_correlation	Inter		No	No	No
MIR1247_hsa.miR.1247.002893	MIR1247	miRNA	S1PR4_ENSG00000125910	S1PR4	Protein_coding	No_correlation	Inter		No	No	Yes
MIR1247_hsa.miR.1247.002893	MIR1247	miRNA	SAA1_ENSG00000173432	SAA1	Protein_coding	No_correlation	Inter		No	No	No
MIR1247_hsa.miR.1247.002893	MIR1247	miRNA	SACS-AS1_ENSG00000229558	SACS-AS1	lncRNA	No_correlation	Inter		No	No	No
MIR1247_hsa.miR.1247.002893	MIR1247	miRNA	SALL1_ENSG00000103449	SALL1	Transcription_factor	No_correlation	Inter		No	No	Yes
MIR1247_hsa.miR.1247.002893	MIR1247	miRNA	SAMD3_ENSG00000164483	SAMD3	Protein_coding	No_correlation	Inter		No	No	Yes
MIR1247_hsa.miR.1247.002893	MIR1247	miRNA	SAMSN1_ENSG00000155307	SAMSN1	Protein_coding	CTRL	Inter		No	No	Yes
MIR1247_hsa.miR.1247.002893	MIR1247	miRNA	SASH3_ENSG00000122122	SASH3	Protein_coding	No_correlation	Inter		No	No	No
MIR1247_hsa.miR.1247.002893	MIR1247	miRNA	SBK2_ENSG00000187550	SBK2	Protein_coding	No_correlation	Inter		No	No	No
MIR1247_hsa.miR.1247.002893	MIR1247	miRNA	SCD_ENSG00000099194	SCD	Protein_coding	No_correlation	Inter		No	No	No
MIR1247_hsa.miR.1247.002893	MIR1247	miRNA	SCGB1D2_ENSG00000124935	SCGB1D2	Protein_coding	No_correlation	Inter		No	No	No
MIR1247_hsa.miR.1247.002893	MIR1247	miRNA	SCGB3A2_ENSG00000164265	SCGB3A2	Protein_coding	No_correlation	Inter		No	No	No
MIR1247_hsa.miR.1247.002893	MIR1247	miRNA	SCGN_ENSG00000079689	SCGN	Protein_coding	No_correlation	Inter		No	No	No
MIR1247_hsa.miR.1247.002893	MIR1247	miRNA	SCIMP_ENSG00000161929	SCIMP	Protein_coding	No_correlation	Inter		No	No	No
MIR1247_hsa.miR.1247.002893	MIR1247	miRNA	SCML4_ENSG00000146285	SCML4	Transcription_factor	No_correlation	Inter		No	No	Yes
MIR1247_hsa.miR.1247.002893	MIR1247	miRNA	SCN2B_ENSG00000149575	SCN2B	Protein_coding	No_correlation	Inter		No	No	Yes
MIR1247_hsa.miR.1247.002893	MIR1247	miRNA	SCNN1B_ENSG00000168447	SCNN1B	Protein_coding	CTRL	Inter		No	No	No
MIR1247_hsa.miR.1247.002893	MIR1247	miRNA	SCUBE1_ENSG00000159307	SCUBE1	Protein_coding	No_correlation	Inter		No	No	Yes
MIR1247_hsa.miR.1247.002893	MIR1247	miRNA	SDC1_ENSG00000115884	SDC1	Protein_coding	No_correlation	Inter		No	No	No
MIR1247_hsa.miR.1247.002893	MIR1247	miRNA	SEL1L3_ENSG00000091490	SEL1L3	Protein_coding	No_correlation	Inter		No	No	No
MIR1247_hsa.miR.1247.002893	MIR1247	miRNA	SELE_ENSG00000007908	SELE	Protein_coding	No_correlation	Inter		No	No	No
MIR1247_hsa.miR.1247.002893	MIR1247	miRNA	SELPLG_ENSG00000110876	SELPLG	Protein_coding	No_correlation	Inter	miRTarDB	Yes	No	Yes
MIR1247_hsa.miR.1247.002893	MIR1247	miRNA	SEMA4A_ENSG00000196189	SEMA4A	Protein_coding	No_correlation	Inter		No	No	Yes
MIR1247_hsa.miR.1247.002893	MIR1247	miRNA	SEPT1_ENSG00000180096	SEPT1	Protein_coding	No_correlation	Inter		No	No	No
MIR1247_hsa.miR.1247.002893	MIR1247	miRNA	SERPINA1_ENSG00000197249	SERPINA1	Protein_coding	No_correlation	Inter		No	No	No
MIR1247_hsa.miR.1247.002893	MIR1247	miRNA	SEZ6L_ENSG00000100095	SEZ6L	Protein_coding	No_correlation	Inter		No	No	No
MIR1247_hsa.miR.1247.002893	MIR1247	miRNA	SFRP4_ENSG00000106483	SFRP4	Protein_coding	No_correlation	Inter		No	No	No
MIR1247_hsa.miR.1247.002893	MIR1247	miRNA	SFRP5_ENSG00000120057	SFRP5	Protein_coding	No_correlation	Inter		No	No	No
MIR1247_hsa.miR.1247.002893	MIR1247	miRNA	SH2D1A_ENSG00000183918	SH2D1A	Protein_coding	No_correlation	Inter		No	No	No
MIR1247_hsa.miR.1247.002893	MIR1247	miRNA	SH2D2A_ENSG00000027869	SH2D2A	Protein_coding	No_correlation	Inter		No	No	Yes
MIR1247_hsa.miR.1247.002893	MIR1247	miRNA	SH2D6_ENSG00000152292	SH2D6	Protein_coding	No_correlation	Inter		No	No	No
MIR1247_hsa.miR.1247.002893	MIR1247	miRNA	SH2D7_ENSG00000183476	SH2D7	Protein_coding	No_correlation	Inter		No	No	No
MIR1247_hsa.miR.1247.002893	MIR1247	miRNA	SH3GL3_ENSG00000140600	SH3GL3	Protein_coding	No_correlation	Inter		No	No	No
MIR1247_hsa.miR.1247.002893	MIR1247	miRNA	SH3TC2_ENSG00000169247	SH3TC2	Protein_coding	No_correlation	Inter		No	No	Yes
MIR1247_hsa.miR.1247.002893	MIR1247	miRNA	SHD_ENSG00000105251	SHD	Protein_coding	No_correlation	Inter		No	No	No
MIR1247_hsa.miR.1247.002893	MIR1247	miRNA	SHISA2_ENSG00000180730	SHISA2	Protein_coding	No_correlation	Inter		No	No	No
MIR1247_hsa.miR.1247.002893	MIR1247	miRNA	SHISA3_ENSG00000178343	SHISA3	Protein_coding	No_correlation	Inter		No	No	No
MIR1247_hsa.miR.1247.002893	MIR1247	miRNA	SHISA8_ENSG00000234965	SHISA8	Protein_coding	No_correlation	Inter		No	No	No
MIR1247_hsa.miR.1247.002893	MIR1247	miRNA	SIDT1_ENSG00000072858	SIDT1	Protein_coding	No_correlation	Inter		No	No	Yes
MIR1247_hsa.miR.1247.002893	MIR1247	miRNA	SIGLEC10_ENSG00000142512	SIGLEC10	Protein_coding	No_correlation	Inter		No	No	Yes
MIR1247_hsa.miR.1247.002893	MIR1247	miRNA	SIGLEC12_ENSG00000254521	SIGLEC12	Protein_coding	No_correlation	Inter		No	No	No
MIR1247_hsa.miR.1247.002893	MIR1247	miRNA	SIGLEC5_ENSG00000105501	SIGLEC5	Protein_coding	No_correlation	Inter		No	No	No
MIR1247_hsa.miR.1247.002893	MIR1247	miRNA	SIGLEC6_ENSG00000105492	SIGLEC6	Protein_coding	No_correlation	Inter		No	No	No
MIR1247_hsa.miR.1247.002893	MIR1247	miRNA	SIRPD_ENSG00000125900	SIRPD	Protein_coding	No_correlation	Inter		No	No	No
MIR1247_hsa.miR.1247.002893	MIR1247	miRNA	SIRPG_ENSG00000089012	SIRPG	Protein_coding	No_correlation	Inter		No	No	No
MIR1247_hsa.miR.1247.002893	MIR1247	miRNA	SIT1_ENSG00000137078	SIT1	Protein_coding	No_correlation	Inter		No	No	No
MIR1247_hsa.miR.1247.002893	MIR1247	miRNA	SKA3_ENSG00000165480	SKA3	Protein_coding	No_correlation	Inter		No	No	No
MIR1247_hsa.miR.1247.002893	MIR1247	miRNA	SKAP1_ENSG00000141293	SKAP1	Protein_coding	No_correlation	Inter		No	No	No
MIR1247_hsa.miR.1247.002893	MIR1247	miRNA	SLA_ENSG00000155926	SLA	Protein_coding	No_correlation	Inter		No	No	Yes
MIR1247_hsa.miR.1247.002893	MIR1247	miRNA	SLA2_ENSG00000101082	SLA2	Protein_coding	No_correlation	Inter		No	No	Yes
MIR1247_hsa.miR.1247.002893	MIR1247	miRNA	SLAMF1_ENSG00000117090	SLAMF1	Protein_coding	No_correlation	Inter		No	No	Yes
MIR1247_hsa.miR.1247.002893	MIR1247	miRNA	SLAMF6_ENSG00000162739	SLAMF6	Protein_coding	No_correlation	Inter		No	No	Yes
MIR1247_hsa.miR.1247.002893	MIR1247	miRNA	SLAMF7_ENSG00000026751	SLAMF7	Protein_coding	No_correlation	Inter		No	No	Yes
MIR1247_hsa.miR.1247.002893	MIR1247	miRNA	SLAMF8_ENSG00000158714	SLAMF8	Protein_coding	No_correlation	Inter		No	No	Yes
MIR1247_hsa.miR.1247.002893	MIR1247	miRNA	SLC12A3_ENSG00000070915	SLC12A3	Protein_coding	No_correlation	Inter		No	No	No
MIR1247_hsa.miR.1247.002893	MIR1247	miRNA	SLC16A6_ENSG00000108932	SLC16A6	Protein_coding	No_correlation	Inter		No	No	No
MIR1247_hsa.miR.1247.002893	MIR1247	miRNA	SLC16A9_ENSG00000165449	SLC16A9	Protein_coding	No_correlation	Inter		No	No	Yes
MIR1247_hsa.miR.1247.002893	MIR1247	miRNA	SLC24A2_ENSG00000155886	SLC24A2	Protein_coding	No_correlation	Inter		No	No	No
MIR1247_hsa.miR.1247.002893	MIR1247	miRNA	SLC25A48_ENSG00000145832	SLC25A48	Protein_coding	No_correlation	Inter		No	No	No
MIR1247_hsa.miR.1247.002893	MIR1247	miRNA	SLC27A2_ENSG00000140284	SLC27A2	Protein_coding	No_correlation	Inter		No	No	No
MIR1247_hsa.miR.1247.002893	MIR1247	miRNA	SLC28A2_ENSG00000137860	SLC28A2	Protein_coding	No_correlation	Inter		No	No	No
MIR1247_hsa.miR.1247.002893	MIR1247	miRNA	SLC29A4_ENSG00000164638	SLC29A4	Protein_coding	No_correlation	Inter		No	No	No
MIR1247_hsa.miR.1247.002893	MIR1247	miRNA	SLC30A2_ENSG00000158014	SLC30A2	Protein_coding	No_correlation	Inter		No	No	No
MIR1247_hsa.miR.1247.002893	MIR1247	miRNA	SLC31A2_ENSG00000136867	SLC31A2	Protein_coding	No_correlation	Inter		No	No	No
MIR1247_hsa.miR.1247.002893	MIR1247	miRNA	SLC36A2_ENSG00000186335	SLC36A2	Protein_coding	No_correlation	Inter		No	No	No
MIR1247_hsa.miR.1247.002893	MIR1247	miRNA	SLC38A8_ENSG00000166558	SLC38A8	Protein_coding	No_correlation	Inter		No	No	No
MIR1247_hsa.miR.1247.002893	MIR1247	miRNA	SLC4A8_ENSG00000050438	SLC4A8	Protein_coding	No_correlation	Inter		No	No	Yes
MIR1247_hsa.miR.1247.002893	MIR1247	miRNA	SLC6A11_ENSG00000132164	SLC6A11	Protein_coding	No_correlation	Inter		No	No	No
MIR1247_hsa.miR.1247.002893	MIR1247	miRNA	SLC6A17_ENSG00000197106	SLC6A17	Protein_coding	No_correlation	Inter		No	No	No
MIR1247_hsa.miR.1247.002893	MIR1247	miRNA	SLC6A9_ENSG00000196517	SLC6A9	Protein_coding	No_correlation	Inter		No	No	No
MIR1247_hsa.miR.1247.002893	MIR1247	miRNA	SLCO5A1_ENSG00000137571	SLCO5A1	Protein_coding	No_correlation	Inter		No	No	No
MIR1247_hsa.miR.1247.002893	MIR1247	miRNA	SLFN12L_ENSG00000205045	SLFN12L	Protein_coding	No_correlation	Inter		No	No	Yes
MIR1247_hsa.miR.1247.002893	MIR1247	miRNA	SLFN14_ENSG00000236320	SLFN14	Protein_coding	No_correlation	Inter		No	No	No
MIR1247_hsa.miR.1247.002893	MIR1247	miRNA	SLITRK4_ENSG00000179542	SLITRK4	Protein_coding	No_correlation	Inter		No	No	No
MIR1247_hsa.miR.1247.002893	MIR1247	miRNA	SMAP2_ENSG00000084070	SMAP2	Protein_coding	No_correlation	Inter		No	No	No
MIR1247_hsa.miR.1247.002893	MIR1247	miRNA	SMPD3_ENSG00000103056	SMPD3	Protein_coding	No_correlation	Inter		No	No	Yes
MIR1247_hsa.miR.1247.002893	MIR1247	miRNA	SMPDL3B_ENSG00000130768	SMPDL3B	Protein_coding	No_correlation	Inter		No	No	No
MIR1247_hsa.miR.1247.002893	MIR1247	miRNA	SMTNL1_ENSG00000214872	SMTNL1	Protein_coding	No_correlation	Inter		No	No	No
MIR1247_hsa.miR.1247.002893	MIR1247	miRNA	SMTNL2_ENSG00000188176	SMTNL2	Protein_coding	No_correlation	Inter		No	No	No
MIR1247_hsa.miR.1247.002893	MIR1247	miRNA	SNORA40_ENSG00000212579	SNORA40	lncRNA	No_correlation	Inter		No	No	No
MIR1247_hsa.miR.1247.002893	MIR1247	miRNA	SNX10_ENSG00000086300	SNX10	Protein_coding	No_correlation	Inter		No	No	Yes
MIR1247_hsa.miR.1247.002893	MIR1247	miRNA	SNX20_ENSG00000167208	SNX20	Protein_coding	No_correlation	Inter		No	No	Yes
MIR1247_hsa.miR.1247.002893	MIR1247	miRNA	SOAT2_ENSG00000167780	SOAT2	Protein_coding	No_correlation	Inter		No	No	Yes
MIR1247_hsa.miR.1247.002893	MIR1247	miRNA	SOCS1_ENSG00000185338	SOCS1	Protein_coding	No_correlation	Inter		No	No	Yes
MIR1247_hsa.miR.1247.002893	MIR1247	miRNA	SOCS3_ENSG00000184557	SOCS3	Protein_coding	No_correlation	Inter		No	No	No
MIR1247_hsa.miR.1247.002893	MIR1247	miRNA	SOWAHA_ENSG00000198944	SOWAHA	Protein_coding	No_correlation	Inter		No	No	No
MIR1247_hsa.miR.1247.002893	MIR1247	miRNA	SOWAHD_ENSG00000187808	SOWAHD	Protein_coding	No_correlation	Inter		No	No	No
MIR1247_hsa.miR.1247.002893	MIR1247	miRNA	SP140_ENSG00000079263	SP140	Transcription_factor	No_correlation	Inter		No	No	Yes
MIR1247_hsa.miR.1247.002893	MIR1247	miRNA	SPEF2_ENSG00000152582	SPEF2	Protein_coding	No_correlation	Inter		No	No	No
MIR1247_hsa.miR.1247.002893	MIR1247	miRNA	SPERT_ENSG00000174015	SPERT	Protein_coding	No_correlation	Inter		No	No	No
MIR1247_hsa.miR.1247.002893	MIR1247	miRNA	SPIB_ENSG00000269404	SPIB	Transcription_factor	No_correlation	Inter		No	No	Yes
MIR1247_hsa.miR.1247.002893	MIR1247	miRNA	SPIC_ENSG00000166211	SPIC	Transcription_factor	No_correlation	Inter		No	No	No
MIR1247_hsa.miR.1247.002893	MIR1247	miRNA	SPINK1_ENSG00000164266	SPINK1	Protein_coding	No_correlation	Inter		No	No	No
MIR1247_hsa.miR.1247.002893	MIR1247	miRNA	SPN_ENSG00000197471	SPN	Protein_coding	No_correlation	Inter		No	No	Yes
MIR1247_hsa.miR.1247.002893	MIR1247	miRNA	SPNS3_ENSG00000182557	SPNS3	Protein_coding	No_correlation	Inter		No	No	No
MIR1247_hsa.miR.1247.002893	MIR1247	miRNA	SPOCK3_ENSG00000196104	SPOCK3	Protein_coding	No_correlation	Inter		No	No	No
MIR1247_hsa.miR.1247.002893	MIR1247	miRNA	SPP1_ENSG00000118785	SPP1	Protein_coding	No_correlation	Inter		No	No	No
MIR1247_hsa.miR.1247.002893	MIR1247	miRNA	SPTA1_ENSG00000163554	SPTA1	Protein_coding	No_correlation	Inter		No	No	No
MIR1247_hsa.miR.1247.002893	MIR1247	miRNA	SRMS_ENSG00000125508	SRMS	Protein_coding	CTRL	Inter		No	No	No
MIR1247_hsa.miR.1247.002893	MIR1247	miRNA	SRRM3_ENSG00000177679	SRRM3	Protein_coding	No_correlation	Inter		No	No	No
MIR1247_hsa.miR.1247.002893	MIR1247	miRNA	SSTR2_ENSG00000180616	SSTR2	Protein_coding	No_correlation	Inter		No	No	Yes
MIR1247_hsa.miR.1247.002893	MIR1247	miRNA	STAB2_ENSG00000136011	STAB2	Protein_coding	No_correlation	Inter		No	No	No
MIR1247_hsa.miR.1247.002893	MIR1247	miRNA	STAC2_ENSG00000141750	STAC2	Protein_coding	No_correlation	Inter		No	No	No
MIR1247_hsa.miR.1247.002893	MIR1247	miRNA	STAP1_ENSG00000035720	STAP1	Protein_coding	No_correlation	Inter		No	No	Yes
MIR1247_hsa.miR.1247.002893	MIR1247	miRNA	STARD5_ENSG00000172345	STARD5	Protein_coding	No_correlation	Inter		No	No	No
MIR1247_hsa.miR.1247.002893	MIR1247	miRNA	STK17B_ENSG00000081320	STK17B	Protein_coding	No_correlation	Inter	miRTarDB	Yes	No	Yes
MIR1247_hsa.miR.1247.002893	MIR1247	miRNA	STMND1_ENSG00000230873	STMND1	Protein_coding	CTRL	Inter		No	No	No
MIR1247_hsa.miR.1247.002893	MIR1247	miRNA	STXBP2_ENSG00000076944	STXBP2	Protein_coding	No_correlation	Inter		No	No	No
MIR1247_hsa.miR.1247.002893	MIR1247	miRNA	STYK1_ENSG00000060140	STYK1	Protein_coding	No_correlation	Inter		No	No	No
MIR1247_hsa.miR.1247.002893	MIR1247	miRNA	SUCNR1_ENSG00000198829	SUCNR1	Protein_coding	CTRL	Inter		No	No	No
MIR1247_hsa.miR.1247.002893	MIR1247	miRNA	SULT2B1_ENSG00000088002	SULT2B1	Protein_coding	No_correlation	Inter		No	No	No
MIR1247_hsa.miR.1247.002893	MIR1247	miRNA	SUN5_ENSG00000167098	SUN5	Protein_coding	No_correlation	Inter		No	No	No
MIR1247_hsa.miR.1247.002893	MIR1247	miRNA	SUSD3_ENSG00000157303	SUSD3	Protein_coding	No_correlation	Inter		No	No	No
MIR1247_hsa.miR.1247.002893	MIR1247	miRNA	SUSD4_ENSG00000143502	SUSD4	Protein_coding	No_correlation	Inter		No	No	No
MIR1247_hsa.miR.1247.002893	MIR1247	miRNA	SYK_ENSG00000165025	SYK	Protein_coding	No_correlation	Inter		No	No	Yes
MIR1247_hsa.miR.1247.002893	MIR1247	miRNA	SYN1_ENSG00000008056	SYN1	Protein_coding	No_correlation	Inter		No	No	No
MIR1247_hsa.miR.1247.002893	MIR1247	miRNA	SYNDIG1L_ENSG00000183379	SYNDIG1L	Protein_coding	No_correlation	Inter		No	No	No
MIR1247_hsa.miR.1247.002893	MIR1247	miRNA	SYT13_ENSG00000019505	SYT13	Protein_coding	No_correlation	Inter		No	No	No
MIR1247_hsa.miR.1247.002893	MIR1247	miRNA	TACSTD2_ENSG00000184292	TACSTD2	Protein_coding	No_correlation	Inter		No	No	Yes
MIR1247_hsa.miR.1247.002893	MIR1247	miRNA	TAGAP_ENSG00000164691	TAGAP	Protein_coding	No_correlation	Inter		No	No	Yes
MIR1247_hsa.miR.1247.002893	MIR1247	miRNA	TBC1D10C_ENSG00000175463	TBC1D10C	Protein_coding	No_correlation	Inter		No	No	No
MIR1247_hsa.miR.1247.002893	MIR1247	miRNA	TBX21_ENSG00000073861	TBX21	Transcription_factor	No_correlation	Inter		No	No	No
MIR1247_hsa.miR.1247.002893	MIR1247	miRNA	TCEB3C_ENSG00000183791	TCEB3C	Protein_coding	No_correlation	Inter		No	No	No
MIR1247_hsa.miR.1247.002893	MIR1247	miRNA	TCERG1L_ENSG00000176769	TCERG1L	Protein_coding	No_correlation	Inter		No	No	Yes
MIR1247_hsa.miR.1247.002893	MIR1247	miRNA	TCF24_ENSG00000261787	TCF24	Transcription_factor	No_correlation	Inter		No	No	Yes
MIR1247_hsa.miR.1247.002893	MIR1247	miRNA	TDRD9_ENSG00000156414	TDRD9	Protein_coding	No_correlation	Inter		No	No	No
MIR1247_hsa.miR.1247.002893	MIR1247	miRNA	TEDDM1_ENSG00000203730	TEDDM1	Protein_coding	No_correlation	Inter		No	No	No
MIR1247_hsa.miR.1247.002893	MIR1247	miRNA	TESPA1_ENSG00000135426	TESPA1	Protein_coding	No_correlation	Inter		No	No	Yes
MIR1247_hsa.miR.1247.002893	MIR1247	miRNA	TEX11_ENSG00000120498	TEX11	Protein_coding	No_correlation	Inter		No	No	No
MIR1247_hsa.miR.1247.002893	MIR1247	miRNA	TFAP2C_ENSG00000087510	TFAP2C	Transcription_factor	No_correlation	Inter		No	No	No
MIR1247_hsa.miR.1247.002893	MIR1247	miRNA	TFEC_ENSG00000105967	TFEC	Transcription_factor	No_correlation	Inter		No	No	No
MIR1247_hsa.miR.1247.002893	MIR1247	miRNA	THBS1_ENSG00000137801	THBS1	Protein_coding	No_correlation	Inter		No	No	Yes
MIR1247_hsa.miR.1247.002893	MIR1247	miRNA	THEMIS_ENSG00000172673	THEMIS	Protein_coding	No_correlation	Inter		No	No	Yes
MIR1247_hsa.miR.1247.002893	MIR1247	miRNA	THEMIS2_ENSG00000130775	THEMIS2	Protein_coding	CTRL	Inter		No	No	No
MIR1247_hsa.miR.1247.002893	MIR1247	miRNA	THRSP_ENSG00000151365	THRSP	Protein_coding	No_correlation	Inter		No	No	No
MIR1247_hsa.miR.1247.002893	MIR1247	miRNA	THY1_ENSG00000154096	THY1	Protein_coding	No_correlation	Inter		No	No	Yes
MIR1247_hsa.miR.1247.002893	MIR1247	miRNA	TIFAB_ENSG00000255833	TIFAB	Protein_coding	No_correlation	Inter		No	No	Yes
MIR1247_hsa.miR.1247.002893	MIR1247	miRNA	TIGIT_ENSG00000181847	TIGIT	Protein_coding	No_correlation	Inter		No	No	Yes
MIR1247_hsa.miR.1247.002893	MIR1247	miRNA	TINCR_ENSG00000223573	TINCR	lncRNA	No_correlation	Inter		No	No	No
MIR1247_hsa.miR.1247.002893	MIR1247	miRNA	TLR10_ENSG00000174123	TLR10	Protein_coding	No_correlation	Inter		No	No	No
MIR1247_hsa.miR.1247.002893	MIR1247	miRNA	TLR6_ENSG00000174130	TLR6	Protein_coding	No_correlation	Inter		No	No	Yes
MIR1247_hsa.miR.1247.002893	MIR1247	miRNA	TLR7_ENSG00000196664	TLR7	Protein_coding	No_correlation	Inter		No	No	No
MIR1247_hsa.miR.1247.002893	MIR1247	miRNA	TLR8_ENSG00000101916	TLR8	Protein_coding	No_correlation	Inter		No	No	No
MIR1247_hsa.miR.1247.002893	MIR1247	miRNA	TMC2_ENSG00000149488	TMC2	Protein_coding	No_correlation	Inter		No	No	No
MIR1247_hsa.miR.1247.002893	MIR1247	miRNA	TMC3_ENSG00000188869	TMC3	Protein_coding	No_correlation	Inter		No	No	Yes
MIR1247_hsa.miR.1247.002893	MIR1247	miRNA	TMC8_ENSG00000167895	TMC8	Protein_coding	No_correlation	Inter		No	No	No
MIR1247_hsa.miR.1247.002893	MIR1247	miRNA	TMEM130_ENSG00000166448	TMEM130	Protein_coding	No_correlation	Inter		No	No	Yes
MIR1247_hsa.miR.1247.002893	MIR1247	miRNA	TMEM132E_ENSG00000181291	TMEM132E	Protein_coding	No_correlation	Inter		No	No	Yes
MIR1247_hsa.miR.1247.002893	MIR1247	miRNA	TMEM150B_ENSG00000180061	TMEM150B	Protein_coding	No_correlation	Inter		No	No	Yes
MIR1247_hsa.miR.1247.002893	MIR1247	miRNA	TMEM151A_ENSG00000179292	TMEM151A	Protein_coding	No_correlation	Inter		No	No	No
MIR1247_hsa.miR.1247.002893	MIR1247	miRNA	TMEM151B_ENSG00000178233	TMEM151B	Protein_coding	No_correlation	Inter		No	No	No
MIR1247_hsa.miR.1247.002893	MIR1247	miRNA	TMEM156_ENSG00000121895	TMEM156	Protein_coding	No_correlation	Inter		No	No	Yes
MIR1247_hsa.miR.1247.002893	MIR1247	miRNA	TMEM169_ENSG00000163449	TMEM169	Protein_coding	No_correlation	Inter		No	No	No
MIR1247_hsa.miR.1247.002893	MIR1247	miRNA	TMEM191C_ENSG00000206140	TMEM191C	lncRNA	No_correlation	Inter		No	No	No
MIR1247_hsa.miR.1247.002893	MIR1247	miRNA	TMEM200A_ENSG00000164484	TMEM200A	Protein_coding	No_correlation	Inter		No	No	No
MIR1247_hsa.miR.1247.002893	MIR1247	miRNA	TMEM244_ENSG00000203756	TMEM244	Protein_coding	No_correlation	Inter		No	No	No
MIR1247_hsa.miR.1247.002893	MIR1247	miRNA	TMEM35_ENSG00000126950	TMEM35	Protein_coding	No_correlation	Inter		No	No	No
MIR1247_hsa.miR.1247.002893	MIR1247	miRNA	TMEM92_ENSG00000167105	TMEM92	Protein_coding	No_correlation	Inter		No	No	No
MIR1247_hsa.miR.1247.002893	MIR1247	miRNA	TMPRSS13_ENSG00000137747	TMPRSS13	Protein_coding	No_correlation	Inter		No	No	No
MIR1247_hsa.miR.1247.002893	MIR1247	miRNA	TMPRSS2_ENSG00000184012	TMPRSS2	Protein_coding	No_correlation	Inter		No	No	No
MIR1247_hsa.miR.1247.002893	MIR1247	miRNA	TMPRSS3_ENSG00000160183	TMPRSS3	Protein_coding	No_correlation	Inter		No	No	No
MIR1247_hsa.miR.1247.002893	MIR1247	miRNA	TNFAIP3_ENSG00000118503	TNFAIP3	Protein_coding	No_correlation	Inter		No	No	Yes
MIR1247_hsa.miR.1247.002893	MIR1247	miRNA	TNFAIP8L2_ENSG00000163154	TNFAIP8L2	Protein_coding	No_correlation	Inter		No	No	Yes
MIR1247_hsa.miR.1247.002893	MIR1247	miRNA	TNFRSF11B_ENSG00000164761	TNFRSF11B	Protein_coding	No_correlation	Inter		No	No	Yes
MIR1247_hsa.miR.1247.002893	MIR1247	miRNA	TNFRSF13B_ENSG00000240505	TNFRSF13B	Protein_coding	No_correlation	Inter		No	No	No
MIR1247_hsa.miR.1247.002893	MIR1247	miRNA	TNFRSF17_ENSG00000048462	TNFRSF17	Protein_coding	No_correlation	Inter		No	No	No
MIR1247_hsa.miR.1247.002893	MIR1247	miRNA	TNFRSF18_ENSG00000186891	TNFRSF18	Protein_coding	No_correlation	Inter		No	No	No
MIR1247_hsa.miR.1247.002893	MIR1247	miRNA	TNFRSF19_ENSG00000127863	TNFRSF19	Protein_coding	No_correlation	Inter		No	No	Yes
MIR1247_hsa.miR.1247.002893	MIR1247	miRNA	TNFSF14_ENSG00000125735	TNFSF14	Protein_coding	No_correlation	Inter		No	No	Yes
MIR1247_hsa.miR.1247.002893	MIR1247	miRNA	TNFSF8_ENSG00000106952	TNFSF8	Protein_coding	No_correlation	Inter		No	No	Yes
MIR1247_hsa.miR.1247.002893	MIR1247	miRNA	TNIP3_ENSG00000050730	TNIP3	Protein_coding	No_correlation	Inter		No	No	Yes
MIR1247_hsa.miR.1247.002893	MIR1247	miRNA	TNMD_ENSG00000000005	TNMD	Protein_coding	No_correlation	Inter		No	No	No
MIR1247_hsa.miR.1247.002893	MIR1247	miRNA	TNNI1_ENSG00000159173	TNNI1	Protein_coding	No_correlation	Inter		No	No	No
MIR1247_hsa.miR.1247.002893	MIR1247	miRNA	TNR_ENSG00000116147	TNR	Protein_coding	No_correlation	Inter		No	No	Yes
MIR1247_hsa.miR.1247.002893	MIR1247	miRNA	TNS4_ENSG00000131746	TNS4	Protein_coding	No_correlation	Inter		No	No	No
MIR1247_hsa.miR.1247.002893	MIR1247	miRNA	TOX_ENSG00000198846	TOX	Protein_coding	No_correlation	Inter		No	No	Yes
MIR1247_hsa.miR.1247.002893	MIR1247	miRNA	TP63_ENSG00000073282	TP63	Transcription_factor	No_correlation	Inter		No	No	No
MIR1247_hsa.miR.1247.002893	MIR1247	miRNA	TPSAB1_ENSG00000172236	TPSAB1	Protein_coding	No_correlation	Inter		No	No	No
MIR1247_hsa.miR.1247.002893	MIR1247	miRNA	TPTE2_ENSG00000132958	TPTE2	Protein_coding	No_correlation	Inter		No	No	No
MIR1247_hsa.miR.1247.002893	MIR1247	miRNA	TRABD2A_ENSG00000186854	TRABD2A	Protein_coding	No_correlation	Inter		No	No	Yes
MIR1247_hsa.miR.1247.002893	MIR1247	miRNA	TRAF1_ENSG00000056558	TRAF1	Protein_coding	No_correlation	Inter		No	No	Yes
MIR1247_hsa.miR.1247.002893	MIR1247	miRNA	TRAF3IP3_ENSG00000009790	TRAF3IP3	Protein_coding	No_correlation	Inter		No	No	Yes
MIR1247_hsa.miR.1247.002893	MIR1247	miRNA	TRAT1_ENSG00000163519	TRAT1	Protein_coding	No_correlation	Inter		No	No	No
MIR1247_hsa.miR.1247.002893	MIR1247	miRNA	TRBV11-2_ENSG00000241657	TRBV11-2	lncRNA	No_correlation	Inter		No	No	No
MIR1247_hsa.miR.1247.002893	MIR1247	miRNA	TREM2_ENSG00000095970	TREM2	Protein_coding	No_correlation	Inter		No	No	No
MIR1247_hsa.miR.1247.002893	MIR1247	miRNA	TRERF1_ENSG00000124496	TRERF1	Transcription_factor	No_correlation	Inter		No	No	Yes
MIR1247_hsa.miR.1247.002893	MIR1247	miRNA	TRH_ENSG00000170893	TRH	Protein_coding	CTRL	Inter		No	No	No
MIR1247_hsa.miR.1247.002893	MIR1247	miRNA	TRHDE_ENSG00000072657	TRHDE	Protein_coding	No_correlation	Inter		No	No	No
MIR1247_hsa.miR.1247.002893	MIR1247	miRNA	TRIM14_ENSG00000106785	TRIM14	Protein_coding	No_correlation	Inter		No	No	No
MIR1247_hsa.miR.1247.002893	MIR1247	miRNA	TRPV3_ENSG00000167723	TRPV3	Protein_coding	No_correlation	Inter		No	No	No
MIR1247_hsa.miR.1247.002893	MIR1247	miRNA	TSC22D3_ENSG00000157514	TSC22D3	Protein_coding	No_correlation	Inter		No	No	No
MIR1247_hsa.miR.1247.002893	MIR1247	miRNA	TTC22_ENSG00000006555	TTC22	Protein_coding	No_correlation	Inter		No	No	No
MIR1247_hsa.miR.1247.002893	MIR1247	miRNA	TTC24_ENSG00000187862	TTC24	Protein_coding	No_correlation	Inter		No	No	No
MIR1247_hsa.miR.1247.002893	MIR1247	miRNA	TUBA3D_ENSG00000075886	TUBA3D	Protein_coding	No_correlation	Inter		No	No	No
MIR1247_hsa.miR.1247.002893	MIR1247	miRNA	UBASH3A_ENSG00000160185	UBASH3A	Protein_coding	No_correlation	Inter		No	No	Yes
MIR1247_hsa.miR.1247.002893	MIR1247	miRNA	UBD_ENSG00000213886	UBD	Protein_coding	No_correlation	Inter		No	No	Yes
MIR1247_hsa.miR.1247.002893	MIR1247	miRNA	UCP1_ENSG00000109424	UCP1	Protein_coding	No_correlation	Inter		No	No	No
MIR1247_hsa.miR.1247.002893	MIR1247	miRNA	UGT3A2_ENSG00000168671	UGT3A2	Protein_coding	No_correlation	Inter		No	No	Yes
MIR1247_hsa.miR.1247.002893	MIR1247	miRNA	UNC80_ENSG00000144406	UNC80	Protein_coding	No_correlation	Inter		No	No	Yes
MIR1247_hsa.miR.1247.002893	MIR1247	miRNA	UPK1B_ENSG00000114638	UPK1B	Protein_coding	No_correlation	Inter		No	No	No
MIR1247_hsa.miR.1247.002893	MIR1247	miRNA	UPK3B_ENSG00000243566	UPK3B	Protein_coding	No_correlation	Inter		No	No	No
MIR1247_hsa.miR.1247.002893	MIR1247	miRNA	UTS2_ENSG00000049247	UTS2	Protein_coding	No_correlation	Inter		No	No	No
MIR1247_hsa.miR.1247.002893	MIR1247	miRNA	UTS2R_ENSG00000181408	UTS2R	Protein_coding	No_correlation	Inter		No	No	No
MIR1247_hsa.miR.1247.002893	MIR1247	miRNA	VAV1_ENSG00000141968	VAV1	Protein_coding	No_correlation	Inter		No	No	No
MIR1247_hsa.miR.1247.002893	MIR1247	miRNA	VAX2_ENSG00000116035	VAX2	Transcription_factor	No_correlation	Inter		No	No	No
MIR1247_hsa.miR.1247.002893	MIR1247	miRNA	VNN1_ENSG00000112299	VNN1	Protein_coding	No_correlation	Inter		No	No	Yes
MIR1247_hsa.miR.1247.002893	MIR1247	miRNA	VSIG1_ENSG00000101842	VSIG1	Protein_coding	No_correlation	Inter		No	No	No
MIR1247_hsa.miR.1247.002893	MIR1247	miRNA	VSIG8_ENSG00000243284	VSIG8	Protein_coding	No_correlation	Inter		No	No	No
MIR1247_hsa.miR.1247.002893	MIR1247	miRNA	VWC2L_ENSG00000174453	VWC2L	Protein_coding	No_correlation	Inter		No	No	Yes
MIR1247_hsa.miR.1247.002893	MIR1247	miRNA	WAS_ENSG00000015285	WAS	Protein_coding	No_correlation	Inter		No	No	No
MIR1247_hsa.miR.1247.002893	MIR1247	miRNA	WBP2NL_ENSG00000183066	WBP2NL	Protein_coding	No_correlation	Inter		No	No	No
MIR1247_hsa.miR.1247.002893	MIR1247	miRNA	WBSCR27_ENSG00000165171	WBSCR27	Protein_coding	No_correlation	Inter		No	No	No
MIR1247_hsa.miR.1247.002893	MIR1247	miRNA	WDFY4_ENSG00000128815	WDFY4	Protein_coding	No_correlation	Inter		No	No	Yes
MIR1247_hsa.miR.1247.002893	MIR1247	miRNA	WDR65_ENSG00000243710	WDR65	Protein_coding	No_correlation	Inter		No	No	No
MIR1247_hsa.miR.1247.002893	MIR1247	miRNA	WDR93_ENSG00000140527	WDR93	Protein_coding	No_correlation	Inter		No	No	No
MIR1247_hsa.miR.1247.002893	MIR1247	miRNA	WFDC2_ENSG00000101443	WFDC2	Protein_coding	No_correlation	Inter		No	No	Yes
MIR1247_hsa.miR.1247.002893	MIR1247	miRNA	WNT1_ENSG00000125084	WNT1	Protein_coding	No_correlation	Inter		No	No	No
MIR1247_hsa.miR.1247.002893	MIR1247	miRNA	WNT10A_ENSG00000135925	WNT10A	Protein_coding	No_correlation	Inter		No	No	No
MIR1247_hsa.miR.1247.002893	MIR1247	miRNA	WNT10B_ENSG00000169884	WNT10B	Protein_coding	No_correlation	Inter		No	No	No
MIR1247_hsa.miR.1247.002893	MIR1247	miRNA	XCL1_ENSG00000143184	XCL1	Protein_coding	No_correlation	Inter		No	No	No
MIR1247_hsa.miR.1247.002893	MIR1247	miRNA	XCL2_ENSG00000143185	XCL2	Protein_coding	No_correlation	Inter		No	No	No
MIR1247_hsa.miR.1247.002893	MIR1247	miRNA	XCR1_ENSG00000173578	XCR1	Protein_coding	No_correlation	Inter		No	No	No
MIR1247_hsa.miR.1247.002893	MIR1247	miRNA	XG_ENSG00000124343	XG	Protein_coding	No_correlation	Inter		No	No	No
MIR1247_hsa.miR.1247.002893	MIR1247	miRNA	XIRP1_ENSG00000168334	XIRP1	Protein_coding	No_correlation	Inter		No	No	No
MIR1247_hsa.miR.1247.002893	MIR1247	miRNA	ZAP70_ENSG00000115085	ZAP70	Protein_coding	No_correlation	Inter		No	No	Yes
MIR1247_hsa.miR.1247.002893	MIR1247	miRNA	ZBED2_ENSG00000177494	ZBED2	Transcription_factor	CTRL	Inter		No	No	Yes
MIR1247_hsa.miR.1247.002893	MIR1247	miRNA	ZBP1_ENSG00000124256	ZBP1	Protein_coding	No_correlation	Inter		No	No	Yes
MIR1247_hsa.miR.1247.002893	MIR1247	miRNA	ZBTB8B_ENSG00000273274	ZBTB8B	Transcription_factor	No_correlation	Inter		No	No	No
MIR1247_hsa.miR.1247.002893	MIR1247	miRNA	ZC3H12D_ENSG00000178199	ZC3H12D	Protein_coding	No_correlation	Inter		No	No	Yes
MIR1247_hsa.miR.1247.002893	MIR1247	miRNA	ZCCHC5_ENSG00000179300	ZCCHC5	Protein_coding	No_correlation	Inter		No	No	No
MIR1247_hsa.miR.1247.002893	MIR1247	miRNA	ZDHHC19_ENSG00000163958	ZDHHC19	Protein_coding	No_correlation	Inter		No	No	No
MIR1247_hsa.miR.1247.002893	MIR1247	miRNA	ZFP57_ENSG00000204644	ZFP57	Transcription_factor	No_correlation	Inter		No	No	No
MIR1247_hsa.miR.1247.002893	MIR1247	miRNA	ZG16B_ENSG00000162078	ZG16B	Protein_coding	No_correlation	Inter		No	No	No
MIR1247_hsa.miR.1247.002893	MIR1247	miRNA	ZMYND10_ENSG00000004838	ZMYND10	Protein_coding	CTRL	Inter		No	No	No
MIR1247_hsa.miR.1247.002893	MIR1247	miRNA	ZMYND15_ENSG00000141497	ZMYND15	Protein_coding	No_correlation	Inter		No	No	No
MIR1247_hsa.miR.1247.002893	MIR1247	miRNA	ZNF215_ENSG00000149054	ZNF215	Transcription_factor	No_correlation	Inter		No	No	Yes
MIR1247_hsa.miR.1247.002893	MIR1247	miRNA	ZNF683_ENSG00000176083	ZNF683	Transcription_factor	No_correlation	Inter		No	No	No
MIR1247_hsa.miR.1247.002893	MIR1247	miRNA	ZNF730_ENSG00000183850	ZNF730	Transcription_factor	No_correlation	Inter		No	No	No
MIR1247_hsa.miR.1247.002893	MIR1247	miRNA	ZNF788_ENSG00000214189	ZNF788	Protein_coding	No_correlation	Inter		No	No	No
MIR1247_hsa.miR.1247.002893	MIR1247	miRNA	ZNF80_ENSG00000174255	ZNF80	Transcription_factor	No_correlation	Inter		No	No	No
MIR1247_hsa.miR.1247.002893	MIR1247	miRNA	ZNF804A_ENSG00000170396	ZNF804A	Transcription_factor	No_correlation	Inter		No	No	Yes
MIR1247_hsa.miR.1247.002893	MIR1247	miRNA	ZNF812_ENSG00000224689	ZNF812	Protein_coding	No_correlation	Inter		No	No	No
MIR1247_hsa.miR.1247.002893	MIR1247	miRNA	ZNF831_ENSG00000124203	ZNF831	Transcription_factor	No_correlation	Inter		No	No	No
MIR1262_hsa.miR.1262.002852	MIR1262	miRNA	MIR1262_hsa.miR.1262.002852	MIR1262	miRNA	No_correlation	Intra		No	No	No
MIR1262_hsa.miR.1262.002852	MIR1262	miRNA	MIR137_mmu.miR.137.001129	MIR137	miRNA	No_correlation	Intra		No	No	No
MIR1262_hsa.miR.1262.002852	MIR1262	miRNA	MIR16.2_hsa.miR.16.2.002171	MIR16	miRNA	No_correlation	Intra		No	No	No
MIR1262_hsa.miR.1262.002852	MIR1262	miRNA	MIR182_hsa.miR.182.000483	MIR182	miRNA	No_correlation	Intra		No	No	No
MIR1262_hsa.miR.1262.002852	MIR1262	miRNA	MIR185_hsa.miR.185.002104	MIR185	miRNA	CTRL+CCC	Intra		No	No	No
MIR1262_hsa.miR.1262.002852	MIR1262	miRNA	MIR190b_hsa.miR.190b.002263	MIR190b	miRNA	No_correlation	Intra		No	No	No
MIR1262_hsa.miR.1262.002852	MIR1262	miRNA	MIR196b_hsa.miR.196b.002215	MIR196b	miRNA	No_correlation	Intra		No	No	No
MIR1262_hsa.miR.1262.002852	MIR1262	miRNA	MIR219.2.3p_hsa.miR.219.2.3p.002390	MIR219	miRNA	No_correlation	Intra		No	No	No
MIR1262_hsa.miR.1262.002852	MIR1262	miRNA	MIR299.5p_hsa.miR.299.5p.000600	MIR299	miRNA	CTRL+CCC	Intra		No	No	No
MIR1262_hsa.miR.1262.002852	MIR1262	miRNA	MIR302c_hsa.miR.302c.000534	MIR302c	miRNA	No_correlation	Intra		No	No	No
MIR1262_hsa.miR.1262.002852	MIR1262	miRNA	MIR30b_hsa.miR.30b.002129	MIR30b	miRNA	No_correlation	Intra		No	No	No
MIR1262_hsa.miR.1262.002852	MIR1262	miRNA	MIR31_hsa.miR.31.002279	MIR31	miRNA	No_correlation	Intra		No	No	No
MIR1262_hsa.miR.1262.002852	MIR1262	miRNA	MIR369.3p_hsa.miR.369.3p.000557	MIR369	miRNA	CTRL	Intra		No	No	No
MIR1262_hsa.miR.1262.002852	MIR1262	miRNA	MIR373_hsa.miR.373.000561	MIR373	miRNA	No_correlation	Intra		No	No	No
MIR1262_hsa.miR.1262.002852	MIR1262	miRNA	MIR375_hsa.miR.375.000564	MIR375	miRNA	No_correlation	Intra		No	No	No
MIR1262_hsa.miR.1262.002852	MIR1262	miRNA	MIR377_hsa.miR.377.000566	MIR377	miRNA	No_correlation	Intra		No	No	No
MIR1262_hsa.miR.1262.002852	MIR1262	miRNA	MIR409.5p_hsa.miR.409.5p.002331	MIR409	miRNA	No_correlation	Intra		No	No	No
MIR1262_hsa.miR.1262.002852	MIR1262	miRNA	MIR411_hsa.miR.411.002238	MIR411	miRNA	No_correlation	Intra		No	No	No
MIR1262_hsa.miR.1262.002852	MIR1262	miRNA	MIR429_hsa.miR.429.001024	MIR429	miRNA	No_correlation	Intra		No	No	No
MIR1262_hsa.miR.1262.002852	MIR1262	miRNA	MIR432_hsa.miR.432.001026	MIR432	miRNA	No_correlation	Intra		No	No	No
MIR1262_hsa.miR.1262.002852	MIR1262	miRNA	MIR497_hsa.miR.497.002368	MIR497	miRNA	No_correlation	Intra		No	No	No
MIR1262_hsa.miR.1262.002852	MIR1262	miRNA	MIR500_hsa.miR.500.001046	MIR500	miRNA	No_correlation	Intra		No	No	No
MIR1262_hsa.miR.1262.002852	MIR1262	miRNA	MIR516b_hsa.miR.516b.001150	MIR516b	miRNA	No_correlation	Intra		No	No	No
MIR1262_hsa.miR.1262.002852	MIR1262	miRNA	MIR518f_hsa.miR.518f.002387	MIR518f	miRNA	No_correlation	Intra		No	No	No
MIR1262_hsa.miR.1262.002852	MIR1262	miRNA	MIR525.3p_hsa.miR.525.3p.002385	MIR525	miRNA	No_correlation	Intra		No	No	No
MIR1262_hsa.miR.1262.002852	MIR1262	miRNA	MIR542.5p_hsa.miR.542.5p.002240	MIR542	miRNA	No_correlation	Intra		No	No	No
MIR1262_hsa.miR.1262.002852	MIR1262	miRNA	MIR548H_hsa.miR.548H.002816	MIR548H	miRNA	No_correlation	Intra		No	No	No
MIR1262_hsa.miR.1262.002852	MIR1262	miRNA	MIR551b_hsa.miR.551b.002346	MIR551b	miRNA	No_correlation	Intra		No	No	No
MIR1262_hsa.miR.1262.002852	MIR1262	miRNA	MIR557_hsa.miR.557.001525	MIR557	miRNA	No_correlation	Intra		No	No	No
MIR1262_hsa.miR.1262.002852	MIR1262	miRNA	MIR569_hsa.miR.569.001536	MIR569	miRNA	No_correlation	Intra		No	No	No
MIR1262_hsa.miR.1262.002852	MIR1262	miRNA	MIR585_hsa.miR.585.001625	MIR585	miRNA	CCC	Intra		No	No	No
MIR1262_hsa.miR.1262.002852	MIR1262	miRNA	MIR588_hsa.miR.588.001542	MIR588	miRNA	No_correlation	Intra		No	No	No
MIR1262_hsa.miR.1262.002852	MIR1262	miRNA	MIR591_hsa.miR.591.001545	MIR591	miRNA	No_correlation	Intra		No	No	No
MIR1262_hsa.miR.1262.002852	MIR1262	miRNA	MIR593_hsa.miR.593.002411	MIR593	miRNA	CTRL+CCC	Intra		No	No	No
MIR1262_hsa.miR.1262.002852	MIR1262	miRNA	MIR595_hsa.miR.595.001987	MIR595	miRNA	CTRL	Intra		No	No	No
MIR1262_hsa.miR.1262.002852	MIR1262	miRNA	MIR599_hsa.miR.599.001554	MIR599	miRNA	No_correlation	Intra		No	No	No
MIR1262_hsa.miR.1262.002852	MIR1262	miRNA	MIR605_hsa.miR.605.001568	MIR605	miRNA	No_correlation	Intra		No	No	No
MIR1262_hsa.miR.1262.002852	MIR1262	miRNA	MIR622_hsa.miR.622.001553	MIR622	miRNA	No_correlation	Intra		No	No	No
MIR1262_hsa.miR.1262.002852	MIR1262	miRNA	MIR624_hsa.miR.624.001557	MIR624	miRNA	No_correlation	Intra		No	No	No
MIR1262_hsa.miR.1262.002852	MIR1262	miRNA	MIR626_hsa.miR.626.001559	MIR626	miRNA	No_correlation	Intra		No	No	No
MIR1262_hsa.miR.1262.002852	MIR1262	miRNA	MIR627_hsa.miR.627.001560	MIR627	miRNA	CTRL+CCC	Intra		No	No	No
MIR1262_hsa.miR.1262.002852	MIR1262	miRNA	MIR633_hsa.miR.633.001574	MIR633	miRNA	No_correlation	Intra		No	No	No
MIR1262_hsa.miR.1262.002852	MIR1262	miRNA	MIR639_hsa.miR.639.001583	MIR639	miRNA	CTRL+CCC	Intra		No	No	No
MIR1262_hsa.miR.1262.002852	MIR1262	miRNA	MIR646_hsa.miR.646.001599	MIR646	miRNA	No_correlation	Intra		No	No	No
MIR1262_hsa.miR.1262.002852	MIR1262	miRNA	MIR658_hsa.miR.658.001513	MIR658	miRNA	No_correlation	Intra		No	No	No
MIR1262_hsa.miR.1262.002852	MIR1262	miRNA	MIR668_hsa.miR.668.001992	MIR668	miRNA	No_correlation	Intra		No	No	No
MIR1262_hsa.miR.1262.002852	MIR1262	miRNA	MIR765_hsa.miR.765.002643	MIR765	miRNA	No_correlation	Intra		No	No	No
MIR1262_hsa.miR.1262.002852	MIR1262	miRNA	MIR767.3p_hsa.miR.767.3p.001995	MIR767	miRNA	No_correlation	Intra		No	No	No
MIR1262_hsa.miR.1262.002852	MIR1262	miRNA	MIR885.3p_hsa.miR.885.3p.002372	MIR885	miRNA	No_correlation	Intra		No	No	No
MIR1262_hsa.miR.1262.002852	MIR1262	miRNA	MIR922_hsa.miR.922.002152	MIR922	miRNA	No_correlation	Intra		No	No	No
MIR1262_hsa.miR.1262.002852	MIR1262	miRNA	MIR936_hsa.miR.936.002179	MIR936	miRNA	No_correlation	Intra		No	No	No
MIR1262_hsa.miR.1262.002852	MIR1262	miRNA	MIR96_hsa.miR.96.002140	MIR96	miRNA	No_correlation	Intra		No	No	No
MIR1262_hsa.miR.1262.002852	MIR1262	miRNA	MIXL1_ENSG00000185155	MIXL1	Transcription_factor	No_correlation	Inter		No	No	Yes
MIR1262_hsa.miR.1262.002852	MIR1262	miRNA	MKRN3_ENSG00000179455	MKRN3	Protein_coding	No_correlation	Inter		No	No	No
MIR1262_hsa.miR.1262.002852	MIR1262	miRNA	MLC1_ENSG00000100427	MLC1	Protein_coding	No_correlation	Inter		No	No	Yes
MIR1262_hsa.miR.1262.002852	MIR1262	miRNA	MLXIPL_ENSG00000009950	MLXIPL	Transcription_factor	No_correlation	Inter		No	No	Yes
MIR1262_hsa.miR.1262.002852	MIR1262	miRNA	MMP25_ENSG00000008516	MMP25	Protein_coding	No_correlation	Inter		No	No	No
MIR1262_hsa.miR.1262.002852	MIR1262	miRNA	MMP8_ENSG00000118113	MMP8	Protein_coding	No_correlation	Inter		No	No	No
MIR1262_hsa.miR.1262.002852	MIR1262	miRNA	MMP9_ENSG00000100985	MMP9	Protein_coding	No_correlation	Inter		No	No	No
MIR1262_hsa.miR.1262.002852	MIR1262	miRNA	MOG_ENSG00000204655	MOG	Protein_coding	No_correlation	Inter		No	No	No
MIR1262_hsa.miR.1262.002852	MIR1262	miRNA	MPEG1_ENSG00000197629	MPEG1	Protein_coding	No_correlation	Inter		No	No	Yes
MIR1262_hsa.miR.1262.002852	MIR1262	miRNA	MPO_ENSG00000005381	MPO	Protein_coding	No_correlation	Inter		No	No	No
MIR1262_hsa.miR.1262.002852	MIR1262	miRNA	MRC1L1_ENSG00000183748	MRC1L1	Protein_coding	No_correlation	Inter		No	No	No
MIR1262_hsa.miR.1262.002852	MIR1262	miRNA	MREG_ENSG00000118242	MREG	Protein_coding	No_correlation	Inter		No	No	No
MIR1262_hsa.miR.1262.002852	MIR1262	miRNA	MROH9_ENSG00000117501	MROH9	Protein_coding	No_correlation	Inter		No	No	No
MIR1262_hsa.miR.1262.002852	MIR1262	miRNA	MS4A1_ENSG00000156738	MS4A1	Protein_coding	No_correlation	Inter		No	No	No
MIR1262_hsa.miR.1262.002852	MIR1262	miRNA	MS4A4E_ENSG00000214787	MS4A4E	Protein_coding	No_correlation	Inter		No	No	No
MIR1262_hsa.miR.1262.002852	MIR1262	miRNA	MS4A6A_ENSG00000110077	MS4A6A	Protein_coding	No_correlation	Inter		No	No	No
MIR1262_hsa.miR.1262.002852	MIR1262	miRNA	MSLN_ENSG00000102854	MSLN	Protein_coding	No_correlation	Inter		No	No	No
MIR1262_hsa.miR.1262.002852	MIR1262	miRNA	MT1G_ENSG00000125144	MT1G	Protein_coding	No_correlation	Inter		No	No	No
MIR1262_hsa.miR.1262.002852	MIR1262	miRNA	MT1H_ENSG00000205358	MT1H	Protein_coding	No_correlation	Inter		No	No	No
MIR1262_hsa.miR.1262.002852	MIR1262	miRNA	MT3_ENSG00000087250	MT3	Protein_coding	No_correlation	Inter		No	No	No
MIR1262_hsa.miR.1262.002852	MIR1262	miRNA	MUC16_ENSG00000181143	MUC16	Protein_coding	No_correlation	Inter		No	No	No
MIR1262_hsa.miR.1262.002852	MIR1262	miRNA	MUC19_ENSG00000205592	MUC19	Protein_coding	No_correlation	Inter		No	No	No
MIR1262_hsa.miR.1262.002852	MIR1262	miRNA	MUC6_ENSG00000184956	MUC6	Protein_coding	No_correlation	Inter		No	No	No
MIR1262_hsa.miR.1262.002852	MIR1262	miRNA	MUSK_ENSG00000030304	MUSK	Protein_coding	No_correlation	Inter		No	No	No
MIR1262_hsa.miR.1262.002852	MIR1262	miRNA	MXRA5_ENSG00000101825	MXRA5	Protein_coding	No_correlation	Inter		No	No	No
MIR1262_hsa.miR.1262.002852	MIR1262	miRNA	MYB_ENSG00000118513	MYB	Transcription_factor	No_correlation	Inter		No	No	No
MIR1262_hsa.miR.1262.002852	MIR1262	miRNA	MYBPHL_ENSG00000221986	MYBPHL	Protein_coding	No_correlation	Inter		No	No	No
MIR1262_hsa.miR.1262.002852	MIR1262	miRNA	MYCBPAP_ENSG00000136449	MYCBPAP	Protein_coding	No_correlation	Inter		No	No	No
MIR1262_hsa.miR.1262.002852	MIR1262	miRNA	MYCL_ENSG00000116990	MYCL	Transcription_factor	No_correlation	Inter		No	No	No
MIR1262_hsa.miR.1262.002852	MIR1262	miRNA	MYEOV_ENSG00000172927	MYEOV	Protein_coding	No_correlation	Inter		No	No	No
MIR1262_hsa.miR.1262.002852	MIR1262	miRNA	MYF6_ENSG00000111046	MYF6	Transcription_factor	No_correlation	Inter		No	No	No
MIR1262_hsa.miR.1262.002852	MIR1262	miRNA	MYH6_ENSG00000197616	MYH6	Protein_coding	No_correlation	Inter		No	No	No
MIR1262_hsa.miR.1262.002852	MIR1262	miRNA	MYL1_ENSG00000168530	MYL1	Protein_coding	No_correlation	Inter		No	No	No
MIR1262_hsa.miR.1262.002852	MIR1262	miRNA	MYL4_ENSG00000198336	MYL4	Protein_coding	No_correlation	Inter		No	No	No
MIR1262_hsa.miR.1262.002852	MIR1262	miRNA	MYO1A_ENSG00000166866	MYO1A	Protein_coding	No_correlation	Inter		No	No	No
MIR1262_hsa.miR.1262.002852	MIR1262	miRNA	MYO1F_ENSG00000142347	MYO1F	Protein_coding	No_correlation	Inter		No	No	Yes
MIR1262_hsa.miR.1262.002852	MIR1262	miRNA	MYO1G_ENSG00000136286	MYO1G	Protein_coding	No_correlation	Inter		No	No	Yes
MIR1262_hsa.miR.1262.002852	MIR1262	miRNA	MYO3B_ENSG00000071909	MYO3B	Protein_coding	No_correlation	Inter		No	No	No
MIR1262_hsa.miR.1262.002852	MIR1262	miRNA	MYOC_ENSG00000034971	MYOC	Protein_coding	No_correlation	Inter		No	No	No
MIR1262_hsa.miR.1262.002852	MIR1262	miRNA	MYZAP_ENSG00000263155	MYZAP	Protein_coding	No_correlation	Inter		No	No	No
MIR1262_hsa.miR.1262.002852	MIR1262	miRNA	MZB1_ENSG00000170476	MZB1	Protein_coding	No_correlation	Inter		No	No	Yes
MIR1262_hsa.miR.1262.002852	MIR1262	miRNA	NAMPTL_ENSG00000229644	NAMPTL	Protein_coding	No_correlation	Inter		No	No	No
MIR1262_hsa.miR.1262.002852	MIR1262	miRNA	NCCRP1_ENSG00000188505	NCCRP1	Protein_coding	No_correlation	Inter		No	No	No
MIR1262_hsa.miR.1262.002852	MIR1262	miRNA	NCF1_ENSG00000158517	NCF1	Protein_coding	No_correlation	Inter		No	No	No
MIR1262_hsa.miR.1262.002852	MIR1262	miRNA	NCKAP1L_ENSG00000123338	NCKAP1L	Protein_coding	No_correlation	Inter		No	No	Yes
MIR1262_hsa.miR.1262.002852	MIR1262	miRNA	NCR1_ENSG00000189430	NCR1	Protein_coding	No_correlation	Inter		No	No	No
MIR1262_hsa.miR.1262.002852	MIR1262	miRNA	NCR3_ENSG00000204475	NCR3	Protein_coding	No_correlation	Inter		No	No	No
MIR1262_hsa.miR.1262.002852	MIR1262	miRNA	NDC80_ENSG00000080986	NDC80	Protein_coding	No_correlation	Inter		No	No	No
MIR1262_hsa.miR.1262.002852	MIR1262	miRNA	NDST3_ENSG00000164100	NDST3	Protein_coding	No_correlation	Inter		No	No	No
MIR1262_hsa.miR.1262.002852	MIR1262	miRNA	NEB_ENSG00000183091	NEB	Protein_coding	No_correlation	Inter		No	No	No
MIR1262_hsa.miR.1262.002852	MIR1262	miRNA	NECAB2_ENSG00000103154	NECAB2	Protein_coding	No_correlation	Inter		No	No	No
MIR1262_hsa.miR.1262.002852	MIR1262	miRNA	NEK5_ENSG00000197168	NEK5	Protein_coding	No_correlation	Inter		No	No	Yes
MIR1262_hsa.miR.1262.002852	MIR1262	miRNA	NELL2_ENSG00000184613	NELL2	Protein_coding	No_correlation	Inter		No	No	No
MIR1262_hsa.miR.1262.002852	MIR1262	miRNA	NFAM1_ENSG00000235568	NFAM1	Protein_coding	No_correlation	Inter		No	No	No
MIR1262_hsa.miR.1262.002852	MIR1262	miRNA	NHLRC4_ENSG00000257108	NHLRC4	Protein_coding	No_correlation	Inter		No	No	No
MIR1262_hsa.miR.1262.002852	MIR1262	miRNA	NIPAL1_ENSG00000163293	NIPAL1	Protein_coding	No_correlation	Inter		No	No	No
MIR1262_hsa.miR.1262.002852	MIR1262	miRNA	NKAIN2_ENSG00000188580	NKAIN2	Protein_coding	No_correlation	Inter		No	No	No
MIR1262_hsa.miR.1262.002852	MIR1262	miRNA	NKG7_ENSG00000105374	NKG7	Protein_coding	No_correlation	Inter		No	No	No
MIR1262_hsa.miR.1262.002852	MIR1262	miRNA	NKX2-3_ENSG00000119919	NKX2-3	Transcription_factor	No_correlation	Inter		No	No	No
MIR1262_hsa.miR.1262.002852	MIR1262	miRNA	NLRP11_ENSG00000179873	NLRP11	Protein_coding	No_correlation	Inter		No	No	No
MIR1262_hsa.miR.1262.002852	MIR1262	miRNA	NLRP14_ENSG00000158077	NLRP14	Protein_coding	No_correlation	Inter		No	No	Yes
MIR1262_hsa.miR.1262.002852	MIR1262	miRNA	NLRP2_ENSG00000022556	NLRP2	Protein_coding	No_correlation	Inter		No	No	No
MIR1262_hsa.miR.1262.002852	MIR1262	miRNA	NLRP3_ENSG00000162711	NLRP3	Protein_coding	No_correlation	Inter		No	No	Yes
MIR1262_hsa.miR.1262.002852	MIR1262	miRNA	NLRP6_ENSG00000174885	NLRP6	Protein_coding	No_correlation	Inter		No	No	No
MIR1262_hsa.miR.1262.002852	MIR1262	miRNA	NLRP7_ENSG00000167634	NLRP7	Protein_coding	No_correlation	Inter		No	No	No
MIR1262_hsa.miR.1262.002852	MIR1262	miRNA	NLRP9_ENSG00000185792	NLRP9	Protein_coding	No_correlation	Inter		No	No	No
MIR1262_hsa.miR.1262.002852	MIR1262	miRNA	NME8_ENSG00000086288	NME8	Protein_coding	No_correlation	Inter		No	No	No
MIR1262_hsa.miR.1262.002852	MIR1262	miRNA	NMNAT2_ENSG00000157064	NMNAT2	Protein_coding	No_correlation	Inter		No	No	No
MIR1262_hsa.miR.1262.002852	MIR1262	miRNA	NPAS4_ENSG00000174576	NPAS4	Transcription_factor	No_correlation	Inter		No	No	No
MIR1262_hsa.miR.1262.002852	MIR1262	miRNA	NPFFR2_ENSG00000056291	NPFFR2	Protein_coding	No_correlation	Inter		No	No	Yes
MIR1262_hsa.miR.1262.002852	MIR1262	miRNA	NPPB_ENSG00000120937	NPPB	Protein_coding	No_correlation	Inter		No	No	Yes
MIR1262_hsa.miR.1262.002852	MIR1262	miRNA	NPPC_ENSG00000163273	NPPC	Protein_coding	No_correlation	Inter		No	No	No
MIR1262_hsa.miR.1262.002852	MIR1262	miRNA	NPTX2_ENSG00000106236	NPTX2	Protein_coding	No_correlation	Inter		No	No	Yes
MIR1262_hsa.miR.1262.002852	MIR1262	miRNA	NPY4R_ENSG00000204174	NPY4R	Protein_coding	No_correlation	Inter		No	No	No
MIR1262_hsa.miR.1262.002852	MIR1262	miRNA	NR4A1_ENSG00000123358	NR4A1	Transcription_factor	No_correlation	Inter		No	No	No
MIR1262_hsa.miR.1262.002852	MIR1262	miRNA	NR4A3_ENSG00000119508	NR4A3	Transcription_factor	No_correlation	Inter		No	No	Yes
MIR1262_hsa.miR.1262.002852	MIR1262	miRNA	NRK_ENSG00000123572	NRK	Protein_coding	No_correlation	Inter		No	No	No
MIR1262_hsa.miR.1262.002852	MIR1262	miRNA	NRTN_ENSG00000171119	NRTN	Protein_coding	No_correlation	Inter		No	No	No
MIR1262_hsa.miR.1262.002852	MIR1262	miRNA	NSG1_ENSG00000168824	NSG1	Protein_coding	No_correlation	Inter		No	No	No
MIR1262_hsa.miR.1262.002852	MIR1262	miRNA	NSG2_ENSG00000170091	NSG2	Protein_coding	No_correlation	Inter		No	No	No
MIR1262_hsa.miR.1262.002852	MIR1262	miRNA	NT5DC2_ENSG00000168268	NT5DC2	Protein_coding	No_correlation	Inter		No	No	No
MIR1262_hsa.miR.1262.002852	MIR1262	miRNA	NTN1_ENSG00000065320	NTN1	Protein_coding	No_correlation	Inter		No	No	No
MIR1262_hsa.miR.1262.002852	MIR1262	miRNA	NTN5_ENSG00000142233	NTN5	Protein_coding	No_correlation	Inter		No	No	No
MIR1262_hsa.miR.1262.002852	MIR1262	miRNA	NUGGC_ENSG00000189233	NUGGC	Protein_coding	No_correlation	Inter		No	No	Yes
MIR1262_hsa.miR.1262.002852	MIR1262	miRNA	NUP210_ENSG00000132182	NUP210	Protein_coding	No_correlation	Inter		No	No	No
MIR1262_hsa.miR.1262.002852	MIR1262	miRNA	NYAP2_ENSG00000144460	NYAP2	Protein_coding	No_correlation	Inter		No	No	No
MIR1262_hsa.miR.1262.002852	MIR1262	miRNA	OCLN_ENSG00000197822	OCLN	Protein_coding	No_correlation	Inter		No	No	No
MIR1262_hsa.miR.1262.002852	MIR1262	miRNA	OR1Q1_ENSG00000165202	OR1Q1	Protein_coding	No_correlation	Inter		No	No	No
MIR1262_hsa.miR.1262.002852	MIR1262	miRNA	OR2H2_ENSG00000204657	OR2H2	Protein_coding	No_correlation	Inter		No	No	No
MIR1262_hsa.miR.1262.002852	MIR1262	miRNA	ORM2_ENSG00000228278	ORM2	Protein_coding	No_correlation	Inter		No	No	No
MIR1262_hsa.miR.1262.002852	MIR1262	miRNA	OTOGL_ENSG00000165899	OTOGL	Protein_coding	No_correlation	Inter		No	No	No
MIR1262_hsa.miR.1262.002852	MIR1262	miRNA	OXGR1_ENSG00000165621	OXGR1	Protein_coding	No_correlation	Inter		No	No	Yes
MIR1262_hsa.miR.1262.002852	MIR1262	miRNA	P2RY10_ENSG00000078589	P2RY10	Protein_coding	No_correlation	Inter		No	No	No
MIR1262_hsa.miR.1262.002852	MIR1262	miRNA	P2RY12_ENSG00000169313	P2RY12	Protein_coding	No_correlation	Inter		No	No	Yes
MIR1262_hsa.miR.1262.002852	MIR1262	miRNA	P2RY13_ENSG00000181631	P2RY13	Protein_coding	No_correlation	Inter		No	No	No
MIR1262_hsa.miR.1262.002852	MIR1262	miRNA	P2RY2_ENSG00000175591	P2RY2	Protein_coding	No_correlation	Inter		No	No	Yes
MIR1262_hsa.miR.1262.002852	MIR1262	miRNA	PAH_ENSG00000171759	PAH	Protein_coding	No_correlation	Inter		No	No	No
MIR1262_hsa.miR.1262.002852	MIR1262	miRNA	PAPLN_ENSG00000100767	PAPLN	Protein_coding	No_correlation	Inter		No	No	Yes
MIR1262_hsa.miR.1262.002852	MIR1262	miRNA	PARP15_ENSG00000173200	PARP15	Protein_coding	No_correlation	Inter		No	No	Yes
MIR1262_hsa.miR.1262.002852	MIR1262	miRNA	PARP8_ENSG00000151883	PARP8	Protein_coding	No_correlation	Inter		No	No	No
MIR1262_hsa.miR.1262.002852	MIR1262	miRNA	PARVG_ENSG00000138964	PARVG	Protein_coding	No_correlation	Inter		No	No	No
MIR1262_hsa.miR.1262.002852	MIR1262	miRNA	PATL2_ENSG00000229474	PATL2	Protein_coding	No_correlation	Inter		No	No	Yes
MIR1262_hsa.miR.1262.002852	MIR1262	miRNA	PAX5_ENSG00000196092	PAX5	Transcription_factor	No_correlation	Inter		No	No	Yes
MIR1262_hsa.miR.1262.002852	MIR1262	miRNA	PBX4_ENSG00000105717	PBX4	Transcription_factor	No_correlation	Inter		No	No	No
MIR1262_hsa.miR.1262.002852	MIR1262	miRNA	PCDH20_ENSG00000197991	PCDH20	Protein_coding	No_correlation	Inter		No	No	Yes
MIR1262_hsa.miR.1262.002852	MIR1262	miRNA	PCED1B_ENSG00000179715	PCED1B	Protein_coding	No_correlation	Inter		No	No	Yes
MIR1262_hsa.miR.1262.002852	MIR1262	miRNA	PCK1_ENSG00000124253	PCK1	Protein_coding	No_correlation	Inter		No	No	No
MIR1262_hsa.miR.1262.002852	MIR1262	miRNA	PCNXL2_ENSG00000135749	PCNXL2	Protein_coding	No_correlation	Inter		No	No	No
MIR1262_hsa.miR.1262.002852	MIR1262	miRNA	PCYT1B_ENSG00000102230	PCYT1B	Protein_coding	No_correlation	Inter		No	No	No
MIR1262_hsa.miR.1262.002852	MIR1262	miRNA	PDE4D_ENSG00000113448	PDE4D	Protein_coding	No_correlation	Inter		No	No	Yes
MIR1262_hsa.miR.1262.002852	MIR1262	miRNA	PDE6G_ENSG00000185527	PDE6G	Protein_coding	No_correlation	Inter		No	No	No
MIR1262_hsa.miR.1262.002852	MIR1262	miRNA	PDE8B_ENSG00000113231	PDE8B	Protein_coding	No_correlation	Inter		No	No	No
MIR1262_hsa.miR.1262.002852	MIR1262	miRNA	PENK_ENSG00000181195	PENK	Protein_coding	No_correlation	Inter		No	No	Yes
MIR1262_hsa.miR.1262.002852	MIR1262	miRNA	PHACTR3_ENSG00000087495	PHACTR3	Protein_coding	No_correlation	Inter		No	No	No
MIR1262_hsa.miR.1262.002852	MIR1262	miRNA	PI15_ENSG00000137558	PI15	Protein_coding	No_correlation	Inter		No	No	No
MIR1262_hsa.miR.1262.002852	MIR1262	miRNA	PIK3C2G_ENSG00000139144	PIK3C2G	Protein_coding	No_correlation	Inter		No	No	No
MIR1262_hsa.miR.1262.002852	MIR1262	miRNA	PIK3CG_ENSG00000105851	PIK3CG	Protein_coding	No_correlation	Inter		No	No	No
MIR1262_hsa.miR.1262.002852	MIR1262	miRNA	PIK3IP1_ENSG00000100100	PIK3IP1	Protein_coding	No_correlation	Inter		No	No	No
MIR1262_hsa.miR.1262.002852	MIR1262	miRNA	PIK3R5_ENSG00000141506	PIK3R5	Protein_coding	No_correlation	Inter		No	No	Yes
MIR1262_hsa.miR.1262.002852	MIR1262	miRNA	PIK3R6_ENSG00000174083	PIK3R6	Protein_coding	No_correlation	Inter		No	No	Yes
MIR1262_hsa.miR.1262.002852	MIR1262	miRNA	PILRA_ENSG00000085514	PILRA	Protein_coding	No_correlation	Inter		No	No	No
MIR1262_hsa.miR.1262.002852	MIR1262	miRNA	PIM1_ENSG00000137193	PIM1	Protein_coding	No_correlation	Inter		No	No	No
MIR1262_hsa.miR.1262.002852	MIR1262	miRNA	PIM2_ENSG00000102096	PIM2	Protein_coding	No_correlation	Inter		No	No	No
MIR1262_hsa.miR.1262.002852	MIR1262	miRNA	PIRT_ENSG00000233670	PIRT	Protein_coding	No_correlation	Inter		No	No	No
MIR1262_hsa.miR.1262.002852	MIR1262	miRNA	PKIB_ENSG00000135549	PKIB	Protein_coding	No_correlation	Inter		No	No	No
MIR1262_hsa.miR.1262.002852	MIR1262	miRNA	PLA2G12B_ENSG00000138308	PLA2G12B	Protein_coding	No_correlation	Inter		No	No	No
MIR1262_hsa.miR.1262.002852	MIR1262	miRNA	PLA2G2D_ENSG00000117215	PLA2G2D	Protein_coding	No_correlation	Inter		No	No	No
MIR1262_hsa.miR.1262.002852	MIR1262	miRNA	PLA2G7_ENSG00000146070	PLA2G7	Protein_coding	No_correlation	Inter		No	No	Yes
MIR1262_hsa.miR.1262.002852	MIR1262	miRNA	PLAC8_ENSG00000145287	PLAC8	Protein_coding	No_correlation	Inter		No	No	Yes
MIR1262_hsa.miR.1262.002852	MIR1262	miRNA	PLCH2_ENSG00000149527	PLCH2	Protein_coding	No_correlation	Inter		No	No	No
MIR1262_hsa.miR.1262.002852	MIR1262	miRNA	PLD4_ENSG00000166428	PLD4	Protein_coding	No_correlation	Inter		No	No	No
MIR1262_hsa.miR.1262.002852	MIR1262	miRNA	PNLDC1_ENSG00000146453	PNLDC1	Protein_coding	No_correlation	Inter		No	No	No
MIR1262_hsa.miR.1262.002852	MIR1262	miRNA	PNOC_ENSG00000168081	PNOC	Protein_coding	No_correlation	Inter		No	No	No
MIR1262_hsa.miR.1262.002852	MIR1262	miRNA	PNRC2_ENSG00000215700	PNRC2	Protein_coding	No_correlation	Inter		No	No	No
MIR1262_hsa.miR.1262.002852	MIR1262	miRNA	POU2AF1_ENSG00000110777	POU2AF1	Transcription_factor	No_correlation	Inter		No	No	No
MIR1262_hsa.miR.1262.002852	MIR1262	miRNA	POU2F2_ENSG00000028277	POU2F2	Transcription_factor	No_correlation	Inter		No	No	No
MIR1262_hsa.miR.1262.002852	MIR1262	miRNA	PPAPDC1A_ENSG00000203805	PPAPDC1A	Protein_coding	No_correlation	Inter		No	No	No
MIR1262_hsa.miR.1262.002852	MIR1262	miRNA	PPIAL4G_ENSG00000236334	PPIAL4G	Protein_coding	No_correlation	Inter		No	No	No
MIR1262_hsa.miR.1262.002852	MIR1262	miRNA	PPP2R2B_ENSG00000156475	PPP2R2B	Protein_coding	No_correlation	Inter		No	No	Yes
MIR1262_hsa.miR.1262.002852	MIR1262	miRNA	PRAM1_ENSG00000133246	PRAM1	Protein_coding	No_correlation	Inter		No	No	No
MIR1262_hsa.miR.1262.002852	MIR1262	miRNA	PRDM1_ENSG00000057657	PRDM1	Transcription_factor	No_correlation	Inter		No	No	No
MIR1262_hsa.miR.1262.002852	MIR1262	miRNA	PRED60_ENSG00000267883	PRED60	Protein_coding	No_correlation	Inter		No	No	No
MIR1262_hsa.miR.1262.002852	MIR1262	miRNA	PRELP_ENSG00000188783	PRELP	Protein_coding	No_correlation	Inter		No	No	No
MIR1262_hsa.miR.1262.002852	MIR1262	miRNA	PRF1_ENSG00000180644	PRF1	Protein_coding	No_correlation	Inter		No	No	Yes
MIR1262_hsa.miR.1262.002852	MIR1262	miRNA	PRKCB_ENSG00000166501	PRKCB	Protein_coding	No_correlation	Inter		No	No	No
MIR1262_hsa.miR.1262.002852	MIR1262	miRNA	PRKCQ_ENSG00000065675	PRKCQ	Protein_coding	No_correlation	Inter		No	No	Yes
MIR1262_hsa.miR.1262.002852	MIR1262	miRNA	PRKCQ-AS1_ENSG00000237943	PRKCQ-AS1	lncRNA	No_correlation	Inter		No	No	No
MIR1262_hsa.miR.1262.002852	MIR1262	miRNA	PRKG2_ENSG00000138669	PRKG2	Protein_coding	No_correlation	Inter		No	No	No
MIR1262_hsa.miR.1262.002852	MIR1262	miRNA	PRMT8_ENSG00000111218	PRMT8	Protein_coding	No_correlation	Inter		No	No	No
MIR1262_hsa.miR.1262.002852	MIR1262	miRNA	PROK1_ENSG00000143125	PROK1	Protein_coding	No_correlation	Inter		No	No	No
MIR1262_hsa.miR.1262.002852	MIR1262	miRNA	PRSS1_ENSG00000204983	PRSS1	Protein_coding	No_correlation	Inter		No	No	No
MIR1262_hsa.miR.1262.002852	MIR1262	miRNA	PRSS45_ENSG00000188086	PRSS45	Protein_coding	No_correlation	Inter		No	No	No
MIR1262_hsa.miR.1262.002852	MIR1262	miRNA	PSCA_ENSG00000167653	PSCA	Protein_coding	No_correlation	Inter		No	No	No
MIR1262_hsa.miR.1262.002852	MIR1262	miRNA	PSD4_ENSG00000125637	PSD4	Protein_coding	No_correlation	Inter		No	No	Yes
MIR1262_hsa.miR.1262.002852	MIR1262	miRNA	PSTPIP1_ENSG00000140368	PSTPIP1	Protein_coding	No_correlation	Inter		No	No	Yes
MIR1262_hsa.miR.1262.002852	MIR1262	miRNA	PSTPIP2_ENSG00000152229	PSTPIP2	Protein_coding	No_correlation	Inter		No	No	Yes
MIR1262_hsa.miR.1262.002852	MIR1262	miRNA	PTAFR_ENSG00000169403	PTAFR	Protein_coding	No_correlation	Inter		No	No	Yes
MIR1262_hsa.miR.1262.002852	MIR1262	miRNA	PTGDR_ENSG00000168229	PTGDR	Protein_coding	No_correlation	Inter		No	No	No
MIR1262_hsa.miR.1262.002852	MIR1262	miRNA	PTGER2_ENSG00000125384	PTGER2	Protein_coding	No_correlation	Inter		No	No	Yes
MIR1262_hsa.miR.1262.002852	MIR1262	miRNA	PTGER3_ENSG00000050628	PTGER3	Protein_coding	No_correlation	Inter		No	No	No
MIR1262_hsa.miR.1262.002852	MIR1262	miRNA	PTGFR_ENSG00000122420	PTGFR	Protein_coding	No_correlation	Inter		No	No	Yes
MIR1262_hsa.miR.1262.002852	MIR1262	miRNA	PTPN22_ENSG00000134242	PTPN22	Protein_coding	No_correlation	Inter		No	No	Yes
MIR1262_hsa.miR.1262.002852	MIR1262	miRNA	PTPN6_ENSG00000111679	PTPN6	Protein_coding	No_correlation	Inter		No	No	Yes
MIR1262_hsa.miR.1262.002852	MIR1262	miRNA	PTPN7_ENSG00000143851	PTPN7	Protein_coding	No_correlation	Inter		No	No	Yes
MIR1262_hsa.miR.1262.002852	MIR1262	miRNA	PTPRC_ENSG00000081237	PTPRC	Protein_coding	No_correlation	Inter		No	No	Yes
MIR1262_hsa.miR.1262.002852	MIR1262	miRNA	PTPRCAP_ENSG00000213402	PTPRCAP	Protein_coding	No_correlation	Inter		No	No	Yes
MIR1262_hsa.miR.1262.002852	MIR1262	miRNA	PTPRH_ENSG00000080031	PTPRH	Protein_coding	No_correlation	Inter		No	No	No
MIR1262_hsa.miR.1262.002852	MIR1262	miRNA	PTRH1_ENSG00000187024	PTRH1	Protein_coding	No_correlation	Inter		No	No	No
MIR1262_hsa.miR.1262.002852	MIR1262	miRNA	PTX3_ENSG00000163661	PTX3	Protein_coding	No_correlation	Inter		No	No	No
MIR1262_hsa.miR.1262.002852	MIR1262	miRNA	PYCARD_ENSG00000103490	PYCARD	Protein_coding	No_correlation	Inter		No	No	No
MIR1262_hsa.miR.1262.002852	MIR1262	miRNA	PYHIN1_ENSG00000163564	PYHIN1	Protein_coding	No_correlation	Inter		No	No	No
MIR1262_hsa.miR.1262.002852	MIR1262	miRNA	RAB15_ENSG00000139998	RAB15	Protein_coding	No_correlation	Inter		No	No	No
MIR1262_hsa.miR.1262.002852	MIR1262	miRNA	RAB27B_ENSG00000041353	RAB27B	Protein_coding	No_correlation	Inter		No	No	No
MIR1262_hsa.miR.1262.002852	MIR1262	miRNA	RAB37_ENSG00000172794	RAB37	Protein_coding	No_correlation	Inter		No	No	Yes
MIR1262_hsa.miR.1262.002852	MIR1262	miRNA	RAB39A_ENSG00000179331	RAB39A	Protein_coding	No_correlation	Inter		No	No	No
MIR1262_hsa.miR.1262.002852	MIR1262	miRNA	RAB39B_ENSG00000155961	RAB39B	Protein_coding	No_correlation	Inter		No	No	No
MIR1262_hsa.miR.1262.002852	MIR1262	miRNA	RAB3B_ENSG00000169213	RAB3B	Protein_coding	No_correlation	Inter		No	No	No
MIR1262_hsa.miR.1262.002852	MIR1262	miRNA	RAB3C_ENSG00000152932	RAB3C	Protein_coding	No_correlation	Inter		No	No	Yes
MIR1262_hsa.miR.1262.002852	MIR1262	miRNA	RAC2_ENSG00000128340	RAC2	Protein_coding	No_correlation	Inter		No	No	No
MIR1262_hsa.miR.1262.002852	MIR1262	miRNA	RAMP1_ENSG00000132329	RAMP1	Protein_coding	No_correlation	Inter		No	No	No
MIR1262_hsa.miR.1262.002852	MIR1262	miRNA	RAP1GAP2_ENSG00000132359	RAP1GAP2	Protein_coding	No_correlation	Inter		No	No	Yes
MIR1262_hsa.miR.1262.002852	MIR1262	miRNA	RAPSN_ENSG00000165917	RAPSN	Protein_coding	No_correlation	Inter		No	No	No
MIR1262_hsa.miR.1262.002852	MIR1262	miRNA	RARRES1_ENSG00000118849	RARRES1	Protein_coding	No_correlation	Inter		No	No	Yes
MIR1262_hsa.miR.1262.002852	MIR1262	miRNA	RARRES3_ENSG00000133321	RARRES3	Protein_coding	No_correlation	Inter		No	No	Yes
MIR1262_hsa.miR.1262.002852	MIR1262	miRNA	RASAL3_ENSG00000105122	RASAL3	Protein_coding	No_correlation	Inter		No	No	No
MIR1262_hsa.miR.1262.002852	MIR1262	miRNA	RASGRF1_ENSG00000058335	RASGRF1	Protein_coding	No_correlation	Inter		No	No	Yes
MIR1262_hsa.miR.1262.002852	MIR1262	miRNA	RASSF6_ENSG00000169435	RASSF6	Protein_coding	No_correlation	Inter		No	No	No
MIR1262_hsa.miR.1262.002852	MIR1262	miRNA	RBP4_ENSG00000138207	RBP4	Protein_coding	No_correlation	Inter		No	No	No
MIR1262_hsa.miR.1262.002852	MIR1262	miRNA	RBP5_ENSG00000139194	RBP5	Protein_coding	No_correlation	Inter		No	No	No
MIR1262_hsa.miR.1262.002852	MIR1262	miRNA	RBPMS2_ENSG00000166831	RBPMS2	Protein_coding	No_correlation	Inter		No	No	Yes
MIR1262_hsa.miR.1262.002852	MIR1262	miRNA	RCVRN_ENSG00000109047	RCVRN	Protein_coding	No_correlation	Inter		No	No	No
MIR1262_hsa.miR.1262.002852	MIR1262	miRNA	RDM1_ENSG00000187456	RDM1	Protein_coding	No_correlation	Inter		No	No	No
MIR1262_hsa.miR.1262.002852	MIR1262	miRNA	RFPL2_ENSG00000128253	RFPL2	Protein_coding	No_correlation	Inter		No	No	No
MIR1262_hsa.miR.1262.002852	MIR1262	miRNA	RFX8_ENSG00000196460	RFX8	Transcription_factor	No_correlation	Inter		No	No	No
MIR1262_hsa.miR.1262.002852	MIR1262	miRNA	RGS1_ENSG00000090104	RGS1	Protein_coding	No_correlation	Inter		No	No	Yes
MIR1262_hsa.miR.1262.002852	MIR1262	miRNA	RGS10_ENSG00000148908	RGS10	Protein_coding	No_correlation	Inter		No	No	No
MIR1262_hsa.miR.1262.002852	MIR1262	miRNA	RGS18_ENSG00000150681	RGS18	Protein_coding	No_correlation	Inter		No	No	No
MIR1262_hsa.miR.1262.002852	MIR1262	miRNA	RGS9_ENSG00000108370	RGS9	Protein_coding	No_correlation	Inter		No	No	No
MIR1262_hsa.miR.1262.002852	MIR1262	miRNA	RHAG_ENSG00000112077	RHAG	Protein_coding	No_correlation	Inter		No	No	No
MIR1262_hsa.miR.1262.002852	MIR1262	miRNA	RHBDL3_ENSG00000141314	RHBDL3	Protein_coding	No_correlation	Inter		No	No	No
MIR1262_hsa.miR.1262.002852	MIR1262	miRNA	RHOD_ENSG00000173156	RHOD	Protein_coding	No_correlation	Inter		No	No	Yes
MIR1262_hsa.miR.1262.002852	MIR1262	miRNA	RHOH_ENSG00000168421	RHOH	Protein_coding	No_correlation	Inter		No	No	Yes
MIR1262_hsa.miR.1262.002852	MIR1262	miRNA	RIMBP3B_ENSG00000196934	RIMBP3B	Protein_coding	No_correlation	Inter		No	No	No
MIR1262_hsa.miR.1262.002852	MIR1262	miRNA	RIMS1_ENSG00000079841	RIMS1	Protein_coding	No_correlation	Inter		No	No	No
MIR1262_hsa.miR.1262.002852	MIR1262	miRNA	RLN2_ENSG00000107014	RLN2	Protein_coding	No_correlation	Inter		No	No	No
MIR1262_hsa.miR.1262.002852	MIR1262	miRNA	RLTPR_ENSG00000159753	RLTPR	Protein_coding	No_correlation	Inter		No	No	No
MIR1262_hsa.miR.1262.002852	MIR1262	miRNA	RNASE6_ENSG00000169413	RNASE6	Protein_coding	No_correlation	Inter		No	No	No
MIR1262_hsa.miR.1262.002852	MIR1262	miRNA	RNASET2_ENSG00000026297	RNASET2	Protein_coding	No_correlation	Inter		No	No	No
MIR1262_hsa.miR.1262.002852	MIR1262	miRNA	RNF122_ENSG00000133874	RNF122	Protein_coding	No_correlation	Inter		No	No	No
MIR1262_hsa.miR.1262.002852	MIR1262	miRNA	RNF222_ENSG00000189051	RNF222	Protein_coding	No_correlation	Inter		No	No	No
MIR1262_hsa.miR.1262.002852	MIR1262	miRNA	RP11-1026M7.2_ENSG00000249109	RP11-1026M7-2	Protein_coding	No_correlation	Inter		No	No	No
MIR1262_hsa.miR.1262.002852	MIR1262	miRNA	RP11-12J10.3_ENSG00000258539	RP11-12J10-3	Protein_coding	No_correlation	Inter		No	No	No
MIR1262_hsa.miR.1262.002852	MIR1262	miRNA	RP11-131H24.4_ENSG00000258987	RP11-131H24-4	Protein_coding	No_correlation	Inter		No	No	No
MIR1262_hsa.miR.1262.002852	MIR1262	miRNA	RP11-204N11.1_ENSG00000258869	RP11-204N11-1	Protein_coding	No_correlation	Inter		No	No	No
MIR1262_hsa.miR.1262.002852	MIR1262	miRNA	RP11-222K16.2_ENSG00000272282	RP11-222K16-2	lncRNA	No_correlation	Inter		No	No	No
MIR1262_hsa.miR.1262.002852	MIR1262	miRNA	RP11-290F20.3_ENSG00000224397	RP11-290F20-3	lncRNA	No_correlation	Inter		No	No	No
MIR1262_hsa.miR.1262.002852	MIR1262	miRNA	RP11-357H14.17_ENSG00000272763	RP11-357H14-17	lncRNA	No_correlation	Inter		No	No	No
MIR1262_hsa.miR.1262.002852	MIR1262	miRNA	RP11-366L20.2_ENSG00000197301	RP11-366L20-2	Protein_coding	No_correlation	Inter		No	No	No
MIR1262_hsa.miR.1262.002852	MIR1262	miRNA	RP11-434D9.1_ENSG00000249364	RP11-434D9-1	lncRNA	No_correlation	Inter		No	No	No
MIR1262_hsa.miR.1262.002852	MIR1262	miRNA	RP11-451M19.3_ENSG00000203876	RP11-451M19-3	Protein_coding	No_correlation	Inter		No	No	No
MIR1262_hsa.miR.1262.002852	MIR1262	miRNA	RP11-533O20.2_ENSG00000223946	RP11-533O20-2	lncRNA	No_correlation	Inter		No	No	No
MIR1262_hsa.miR.1262.002852	MIR1262	miRNA	RP11-621L6.3_ENSG00000273321	RP11-621L6-3	lncRNA	No_correlation	Inter		No	No	No
MIR1262_hsa.miR.1262.002852	MIR1262	miRNA	RP11-644F5.10_ENSG00000258311	RP11-644F5-10	Protein_coding	No_correlation	Inter		No	No	No
MIR1262_hsa.miR.1262.002852	MIR1262	miRNA	RP11-6L6.2_ENSG00000250673	RP11-6L6-2	Protein_coding	No_correlation	Inter		No	No	No
MIR1262_hsa.miR.1262.002852	MIR1262	miRNA	RP11-766F14.2_ENSG00000248713	RP11-766F14-2	Protein_coding	No_correlation	Inter		No	No	No
MIR1262_hsa.miR.1262.002852	MIR1262	miRNA	RP11-796G6.2_ENSG00000258512	RP11-796G6-2	Protein_coding	No_correlation	Inter		No	No	No
MIR1262_hsa.miR.1262.002852	MIR1262	miRNA	RP11-986E7.7_ENSG00000273259	RP11-986E7-7	Protein_coding	No_correlation	Inter		No	No	No
MIR1262_hsa.miR.1262.002852	MIR1262	miRNA	RRAD_ENSG00000166592	RRAD	Protein_coding	No_correlation	Inter		No	No	No
MIR1262_hsa.miR.1262.002852	MIR1262	miRNA	RTKN2_ENSG00000182010	RTKN2	Protein_coding	No_correlation	Inter		No	No	No
MIR1262_hsa.miR.1262.002852	MIR1262	miRNA	RTN1_ENSG00000139970	RTN1	Protein_coding	No_correlation	Inter		No	No	Yes
MIR1262_hsa.miR.1262.002852	MIR1262	miRNA	RTN4RL1_ENSG00000185924	RTN4RL1	Protein_coding	No_correlation	Inter		No	No	Yes
MIR1262_hsa.miR.1262.002852	MIR1262	miRNA	RUFY4_ENSG00000188282	RUFY4	Protein_coding	No_correlation	Inter		No	No	No
MIR1262_hsa.miR.1262.002852	MIR1262	miRNA	RUNX2_ENSG00000124813	RUNX2	Transcription_factor	No_correlation	Inter		No	No	No
MIR1262_hsa.miR.1262.002852	MIR1262	miRNA	RUNX3_ENSG00000020633	RUNX3	Transcription_factor	No_correlation	Inter		No	No	Yes
MIR1262_hsa.miR.1262.002852	MIR1262	miRNA	S100A3_ENSG00000188015	S100A3	Protein_coding	No_correlation	Inter		No	No	No
MIR1262_hsa.miR.1262.002852	MIR1262	miRNA	S100Z_ENSG00000171643	S100Z	Protein_coding	No_correlation	Inter		No	No	No
MIR1262_hsa.miR.1262.002852	MIR1262	miRNA	S1PR4_ENSG00000125910	S1PR4	Protein_coding	No_correlation	Inter		No	No	Yes
MIR1262_hsa.miR.1262.002852	MIR1262	miRNA	SAA1_ENSG00000173432	SAA1	Protein_coding	No_correlation	Inter	miRTarDB	Yes	No	No
MIR1262_hsa.miR.1262.002852	MIR1262	miRNA	SACS-AS1_ENSG00000229558	SACS-AS1	lncRNA	No_correlation	Inter		No	No	No
MIR1262_hsa.miR.1262.002852	MIR1262	miRNA	SALL1_ENSG00000103449	SALL1	Transcription_factor	No_correlation	Inter		No	No	Yes
MIR1262_hsa.miR.1262.002852	MIR1262	miRNA	SAMD3_ENSG00000164483	SAMD3	Protein_coding	No_correlation	Inter		No	No	Yes
MIR1262_hsa.miR.1262.002852	MIR1262	miRNA	SAMSN1_ENSG00000155307	SAMSN1	Protein_coding	No_correlation	Inter		No	No	Yes
MIR1262_hsa.miR.1262.002852	MIR1262	miRNA	SASH3_ENSG00000122122	SASH3	Protein_coding	No_correlation	Inter		No	No	No
MIR1262_hsa.miR.1262.002852	MIR1262	miRNA	SBK2_ENSG00000187550	SBK2	Protein_coding	No_correlation	Inter		No	No	No
MIR1262_hsa.miR.1262.002852	MIR1262	miRNA	SCD_ENSG00000099194	SCD	Protein_coding	No_correlation	Inter		No	No	No
MIR1262_hsa.miR.1262.002852	MIR1262	miRNA	SCGB1D2_ENSG00000124935	SCGB1D2	Protein_coding	No_correlation	Inter		No	No	No
MIR1262_hsa.miR.1262.002852	MIR1262	miRNA	SCGB3A2_ENSG00000164265	SCGB3A2	Protein_coding	No_correlation	Inter		No	No	No
MIR1262_hsa.miR.1262.002852	MIR1262	miRNA	SCGN_ENSG00000079689	SCGN	Protein_coding	No_correlation	Inter		No	No	No
MIR1262_hsa.miR.1262.002852	MIR1262	miRNA	SCIMP_ENSG00000161929	SCIMP	Protein_coding	No_correlation	Inter		No	No	No
MIR1262_hsa.miR.1262.002852	MIR1262	miRNA	SCML4_ENSG00000146285	SCML4	Transcription_factor	No_correlation	Inter		No	No	Yes
MIR1262_hsa.miR.1262.002852	MIR1262	miRNA	SCN2B_ENSG00000149575	SCN2B	Protein_coding	No_correlation	Inter		No	No	Yes
MIR1262_hsa.miR.1262.002852	MIR1262	miRNA	SCNN1B_ENSG00000168447	SCNN1B	Protein_coding	No_correlation	Inter		No	No	No
MIR1262_hsa.miR.1262.002852	MIR1262	miRNA	SCUBE1_ENSG00000159307	SCUBE1	Protein_coding	No_correlation	Inter		No	No	Yes
MIR1262_hsa.miR.1262.002852	MIR1262	miRNA	SDC1_ENSG00000115884	SDC1	Protein_coding	No_correlation	Inter		No	No	No
MIR1262_hsa.miR.1262.002852	MIR1262	miRNA	SEL1L3_ENSG00000091490	SEL1L3	Protein_coding	No_correlation	Inter		No	No	No
MIR1262_hsa.miR.1262.002852	MIR1262	miRNA	SELE_ENSG00000007908	SELE	Protein_coding	No_correlation	Inter		No	No	No
MIR1262_hsa.miR.1262.002852	MIR1262	miRNA	SELPLG_ENSG00000110876	SELPLG	Protein_coding	No_correlation	Inter		No	No	Yes
MIR1262_hsa.miR.1262.002852	MIR1262	miRNA	SEMA4A_ENSG00000196189	SEMA4A	Protein_coding	No_correlation	Inter		No	No	Yes
MIR1262_hsa.miR.1262.002852	MIR1262	miRNA	SEPT1_ENSG00000180096	SEPT1	Protein_coding	No_correlation	Inter		No	No	No
MIR1262_hsa.miR.1262.002852	MIR1262	miRNA	SERPINA1_ENSG00000197249	SERPINA1	Protein_coding	No_correlation	Inter		No	No	No
MIR1262_hsa.miR.1262.002852	MIR1262	miRNA	SEZ6L_ENSG00000100095	SEZ6L	Protein_coding	No_correlation	Inter		No	No	No
MIR1262_hsa.miR.1262.002852	MIR1262	miRNA	SFRP4_ENSG00000106483	SFRP4	Protein_coding	No_correlation	Inter		No	No	No
MIR1262_hsa.miR.1262.002852	MIR1262	miRNA	SFRP5_ENSG00000120057	SFRP5	Protein_coding	No_correlation	Inter		No	No	No
MIR1262_hsa.miR.1262.002852	MIR1262	miRNA	SH2D1A_ENSG00000183918	SH2D1A	Protein_coding	No_correlation	Inter		No	No	No
MIR1262_hsa.miR.1262.002852	MIR1262	miRNA	SH2D2A_ENSG00000027869	SH2D2A	Protein_coding	No_correlation	Inter		No	No	Yes
MIR1262_hsa.miR.1262.002852	MIR1262	miRNA	SH2D6_ENSG00000152292	SH2D6	Protein_coding	No_correlation	Inter		No	No	No
MIR1262_hsa.miR.1262.002852	MIR1262	miRNA	SH2D7_ENSG00000183476	SH2D7	Protein_coding	No_correlation	Inter		No	No	No
MIR1262_hsa.miR.1262.002852	MIR1262	miRNA	SH3GL3_ENSG00000140600	SH3GL3	Protein_coding	No_correlation	Inter		No	No	No
MIR1262_hsa.miR.1262.002852	MIR1262	miRNA	SH3TC2_ENSG00000169247	SH3TC2	Protein_coding	No_correlation	Inter		No	No	Yes
MIR1262_hsa.miR.1262.002852	MIR1262	miRNA	SHD_ENSG00000105251	SHD	Protein_coding	No_correlation	Inter		No	No	No
MIR1262_hsa.miR.1262.002852	MIR1262	miRNA	SHISA2_ENSG00000180730	SHISA2	Protein_coding	No_correlation	Inter		No	No	No
MIR1262_hsa.miR.1262.002852	MIR1262	miRNA	SHISA3_ENSG00000178343	SHISA3	Protein_coding	No_correlation	Inter		No	No	No
MIR1262_hsa.miR.1262.002852	MIR1262	miRNA	SHISA8_ENSG00000234965	SHISA8	Protein_coding	No_correlation	Inter		No	No	No
MIR1262_hsa.miR.1262.002852	MIR1262	miRNA	SIDT1_ENSG00000072858	SIDT1	Protein_coding	No_correlation	Inter		No	No	Yes
MIR1262_hsa.miR.1262.002852	MIR1262	miRNA	SIGLEC10_ENSG00000142512	SIGLEC10	Protein_coding	No_correlation	Inter		No	No	Yes
MIR1262_hsa.miR.1262.002852	MIR1262	miRNA	SIGLEC12_ENSG00000254521	SIGLEC12	Protein_coding	No_correlation	Inter		No	No	No
MIR1262_hsa.miR.1262.002852	MIR1262	miRNA	SIGLEC5_ENSG00000105501	SIGLEC5	Protein_coding	No_correlation	Inter		No	No	No
MIR1262_hsa.miR.1262.002852	MIR1262	miRNA	SIGLEC6_ENSG00000105492	SIGLEC6	Protein_coding	No_correlation	Inter		No	No	No
MIR1262_hsa.miR.1262.002852	MIR1262	miRNA	SIRPD_ENSG00000125900	SIRPD	Protein_coding	CTRL	Inter		No	No	No
MIR1262_hsa.miR.1262.002852	MIR1262	miRNA	SIRPG_ENSG00000089012	SIRPG	Protein_coding	No_correlation	Inter		No	No	No
MIR1262_hsa.miR.1262.002852	MIR1262	miRNA	SIT1_ENSG00000137078	SIT1	Protein_coding	No_correlation	Inter		No	No	No
MIR1262_hsa.miR.1262.002852	MIR1262	miRNA	SKA3_ENSG00000165480	SKA3	Protein_coding	No_correlation	Inter		No	No	No
MIR1262_hsa.miR.1262.002852	MIR1262	miRNA	SKAP1_ENSG00000141293	SKAP1	Protein_coding	No_correlation	Inter		No	No	No
MIR1262_hsa.miR.1262.002852	MIR1262	miRNA	SLA_ENSG00000155926	SLA	Protein_coding	No_correlation	Inter		No	No	Yes
MIR1262_hsa.miR.1262.002852	MIR1262	miRNA	SLA2_ENSG00000101082	SLA2	Protein_coding	No_correlation	Inter		No	No	Yes
MIR1262_hsa.miR.1262.002852	MIR1262	miRNA	SLAMF1_ENSG00000117090	SLAMF1	Protein_coding	No_correlation	Inter		No	No	Yes
MIR1262_hsa.miR.1262.002852	MIR1262	miRNA	SLAMF6_ENSG00000162739	SLAMF6	Protein_coding	No_correlation	Inter		No	No	Yes
MIR1262_hsa.miR.1262.002852	MIR1262	miRNA	SLAMF7_ENSG00000026751	SLAMF7	Protein_coding	No_correlation	Inter		No	No	Yes
MIR1262_hsa.miR.1262.002852	MIR1262	miRNA	SLAMF8_ENSG00000158714	SLAMF8	Protein_coding	No_correlation	Inter		No	No	Yes
MIR1262_hsa.miR.1262.002852	MIR1262	miRNA	SLC12A3_ENSG00000070915	SLC12A3	Protein_coding	No_correlation	Inter		No	No	No
MIR1262_hsa.miR.1262.002852	MIR1262	miRNA	SLC16A6_ENSG00000108932	SLC16A6	Protein_coding	No_correlation	Inter		No	No	No
MIR1262_hsa.miR.1262.002852	MIR1262	miRNA	SLC16A9_ENSG00000165449	SLC16A9	Protein_coding	No_correlation	Inter		No	No	Yes
MIR1262_hsa.miR.1262.002852	MIR1262	miRNA	SLC24A2_ENSG00000155886	SLC24A2	Protein_coding	No_correlation	Inter		No	No	No
MIR1262_hsa.miR.1262.002852	MIR1262	miRNA	SLC25A48_ENSG00000145832	SLC25A48	Protein_coding	No_correlation	Inter		No	No	No
MIR1262_hsa.miR.1262.002852	MIR1262	miRNA	SLC27A2_ENSG00000140284	SLC27A2	Protein_coding	No_correlation	Inter		No	No	No
MIR1262_hsa.miR.1262.002852	MIR1262	miRNA	SLC28A2_ENSG00000137860	SLC28A2	Protein_coding	No_correlation	Inter		No	No	No
MIR1262_hsa.miR.1262.002852	MIR1262	miRNA	SLC29A4_ENSG00000164638	SLC29A4	Protein_coding	No_correlation	Inter		No	No	No
MIR1262_hsa.miR.1262.002852	MIR1262	miRNA	SLC30A2_ENSG00000158014	SLC30A2	Protein_coding	No_correlation	Inter		No	No	No
MIR1262_hsa.miR.1262.002852	MIR1262	miRNA	SLC31A2_ENSG00000136867	SLC31A2	Protein_coding	No_correlation	Inter		No	No	No
MIR1262_hsa.miR.1262.002852	MIR1262	miRNA	SLC36A2_ENSG00000186335	SLC36A2	Protein_coding	No_correlation	Inter		No	No	No
MIR1262_hsa.miR.1262.002852	MIR1262	miRNA	SLC38A8_ENSG00000166558	SLC38A8	Protein_coding	No_correlation	Inter		No	No	No
MIR1262_hsa.miR.1262.002852	MIR1262	miRNA	SLC4A8_ENSG00000050438	SLC4A8	Protein_coding	No_correlation	Inter		No	No	Yes
MIR1262_hsa.miR.1262.002852	MIR1262	miRNA	SLC6A11_ENSG00000132164	SLC6A11	Protein_coding	No_correlation	Inter		No	No	No
MIR1262_hsa.miR.1262.002852	MIR1262	miRNA	SLC6A17_ENSG00000197106	SLC6A17	Protein_coding	No_correlation	Inter		No	No	No
MIR1262_hsa.miR.1262.002852	MIR1262	miRNA	SLC6A9_ENSG00000196517	SLC6A9	Protein_coding	No_correlation	Inter		No	No	No
MIR1262_hsa.miR.1262.002852	MIR1262	miRNA	SLCO5A1_ENSG00000137571	SLCO5A1	Protein_coding	No_correlation	Inter		No	No	No
MIR1262_hsa.miR.1262.002852	MIR1262	miRNA	SLFN12L_ENSG00000205045	SLFN12L	Protein_coding	No_correlation	Inter		No	No	Yes
MIR1262_hsa.miR.1262.002852	MIR1262	miRNA	SLFN14_ENSG00000236320	SLFN14	Protein_coding	No_correlation	Inter		No	No	No
MIR1262_hsa.miR.1262.002852	MIR1262	miRNA	SLITRK4_ENSG00000179542	SLITRK4	Protein_coding	No_correlation	Inter		No	No	No
MIR1262_hsa.miR.1262.002852	MIR1262	miRNA	SMAP2_ENSG00000084070	SMAP2	Protein_coding	No_correlation	Inter		No	No	No
MIR1262_hsa.miR.1262.002852	MIR1262	miRNA	SMPD3_ENSG00000103056	SMPD3	Protein_coding	No_correlation	Inter		No	No	Yes
MIR1262_hsa.miR.1262.002852	MIR1262	miRNA	SMPDL3B_ENSG00000130768	SMPDL3B	Protein_coding	No_correlation	Inter		No	No	No
MIR1262_hsa.miR.1262.002852	MIR1262	miRNA	SMTNL1_ENSG00000214872	SMTNL1	Protein_coding	No_correlation	Inter		No	No	No
MIR1262_hsa.miR.1262.002852	MIR1262	miRNA	SMTNL2_ENSG00000188176	SMTNL2	Protein_coding	No_correlation	Inter		No	No	No
MIR1262_hsa.miR.1262.002852	MIR1262	miRNA	SNORA40_ENSG00000212579	SNORA40	lncRNA	No_correlation	Inter		No	No	No
MIR1262_hsa.miR.1262.002852	MIR1262	miRNA	SNX10_ENSG00000086300	SNX10	Protein_coding	No_correlation	Inter		No	No	Yes
MIR1262_hsa.miR.1262.002852	MIR1262	miRNA	SNX20_ENSG00000167208	SNX20	Protein_coding	No_correlation	Inter		No	No	Yes
MIR1262_hsa.miR.1262.002852	MIR1262	miRNA	SOAT2_ENSG00000167780	SOAT2	Protein_coding	No_correlation	Inter		No	No	Yes
MIR1262_hsa.miR.1262.002852	MIR1262	miRNA	SOCS1_ENSG00000185338	SOCS1	Protein_coding	No_correlation	Inter		No	No	Yes
MIR1262_hsa.miR.1262.002852	MIR1262	miRNA	SOCS3_ENSG00000184557	SOCS3	Protein_coding	No_correlation	Inter		No	No	No
MIR1262_hsa.miR.1262.002852	MIR1262	miRNA	SOWAHA_ENSG00000198944	SOWAHA	Protein_coding	No_correlation	Inter		No	No	No
MIR1262_hsa.miR.1262.002852	MIR1262	miRNA	SOWAHD_ENSG00000187808	SOWAHD	Protein_coding	No_correlation	Inter		No	No	No
MIR1262_hsa.miR.1262.002852	MIR1262	miRNA	SP140_ENSG00000079263	SP140	Transcription_factor	No_correlation	Inter		No	No	Yes
MIR1262_hsa.miR.1262.002852	MIR1262	miRNA	SPEF2_ENSG00000152582	SPEF2	Protein_coding	No_correlation	Inter		No	No	No
MIR1262_hsa.miR.1262.002852	MIR1262	miRNA	SPERT_ENSG00000174015	SPERT	Protein_coding	No_correlation	Inter		No	No	No
MIR1262_hsa.miR.1262.002852	MIR1262	miRNA	SPIB_ENSG00000269404	SPIB	Transcription_factor	No_correlation	Inter		No	No	Yes
MIR1262_hsa.miR.1262.002852	MIR1262	miRNA	SPIC_ENSG00000166211	SPIC	Transcription_factor	No_correlation	Inter		No	No	No
MIR1262_hsa.miR.1262.002852	MIR1262	miRNA	SPINK1_ENSG00000164266	SPINK1	Protein_coding	No_correlation	Inter		No	No	No
MIR1262_hsa.miR.1262.002852	MIR1262	miRNA	SPN_ENSG00000197471	SPN	Protein_coding	No_correlation	Inter		No	No	Yes
MIR1262_hsa.miR.1262.002852	MIR1262	miRNA	SPNS3_ENSG00000182557	SPNS3	Protein_coding	No_correlation	Inter		No	No	No
MIR1262_hsa.miR.1262.002852	MIR1262	miRNA	SPOCK3_ENSG00000196104	SPOCK3	Protein_coding	No_correlation	Inter		No	No	No
MIR1262_hsa.miR.1262.002852	MIR1262	miRNA	SPP1_ENSG00000118785	SPP1	Protein_coding	No_correlation	Inter		No	No	No
MIR1262_hsa.miR.1262.002852	MIR1262	miRNA	SPTA1_ENSG00000163554	SPTA1	Protein_coding	No_correlation	Inter		No	No	No
MIR1262_hsa.miR.1262.002852	MIR1262	miRNA	SRMS_ENSG00000125508	SRMS	Protein_coding	No_correlation	Inter		No	No	No
MIR1262_hsa.miR.1262.002852	MIR1262	miRNA	SRRM3_ENSG00000177679	SRRM3	Protein_coding	No_correlation	Inter		No	No	No
MIR1262_hsa.miR.1262.002852	MIR1262	miRNA	SSTR2_ENSG00000180616	SSTR2	Protein_coding	No_correlation	Inter	miRTarDB	Yes	No	Yes
MIR1262_hsa.miR.1262.002852	MIR1262	miRNA	STAB2_ENSG00000136011	STAB2	Protein_coding	No_correlation	Inter		No	No	No
MIR1262_hsa.miR.1262.002852	MIR1262	miRNA	STAC2_ENSG00000141750	STAC2	Protein_coding	No_correlation	Inter		No	No	No
MIR1262_hsa.miR.1262.002852	MIR1262	miRNA	STAP1_ENSG00000035720	STAP1	Protein_coding	No_correlation	Inter		No	No	Yes
MIR1262_hsa.miR.1262.002852	MIR1262	miRNA	STARD5_ENSG00000172345	STARD5	Protein_coding	No_correlation	Inter		No	No	No
MIR1262_hsa.miR.1262.002852	MIR1262	miRNA	STK17B_ENSG00000081320	STK17B	Protein_coding	No_correlation	Inter		No	No	Yes
MIR1262_hsa.miR.1262.002852	MIR1262	miRNA	STMND1_ENSG00000230873	STMND1	Protein_coding	No_correlation	Inter		No	No	No
MIR1262_hsa.miR.1262.002852	MIR1262	miRNA	STXBP2_ENSG00000076944	STXBP2	Protein_coding	No_correlation	Inter		No	No	No
MIR1262_hsa.miR.1262.002852	MIR1262	miRNA	STYK1_ENSG00000060140	STYK1	Protein_coding	No_correlation	Inter		No	No	No
MIR1262_hsa.miR.1262.002852	MIR1262	miRNA	SUCNR1_ENSG00000198829	SUCNR1	Protein_coding	No_correlation	Inter		No	No	No
MIR1262_hsa.miR.1262.002852	MIR1262	miRNA	SULT2B1_ENSG00000088002	SULT2B1	Protein_coding	No_correlation	Inter		No	No	No
MIR1262_hsa.miR.1262.002852	MIR1262	miRNA	SUN5_ENSG00000167098	SUN5	Protein_coding	No_correlation	Inter		No	No	No
MIR1262_hsa.miR.1262.002852	MIR1262	miRNA	SUSD3_ENSG00000157303	SUSD3	Protein_coding	No_correlation	Inter		No	No	No
MIR1262_hsa.miR.1262.002852	MIR1262	miRNA	SUSD4_ENSG00000143502	SUSD4	Protein_coding	No_correlation	Inter		No	No	No
MIR1262_hsa.miR.1262.002852	MIR1262	miRNA	SYK_ENSG00000165025	SYK	Protein_coding	No_correlation	Inter		No	No	Yes
MIR1262_hsa.miR.1262.002852	MIR1262	miRNA	SYN1_ENSG00000008056	SYN1	Protein_coding	No_correlation	Inter		No	No	No
MIR1262_hsa.miR.1262.002852	MIR1262	miRNA	SYNDIG1L_ENSG00000183379	SYNDIG1L	Protein_coding	No_correlation	Inter		No	No	No
MIR1262_hsa.miR.1262.002852	MIR1262	miRNA	SYT13_ENSG00000019505	SYT13	Protein_coding	No_correlation	Inter		No	No	No
MIR1262_hsa.miR.1262.002852	MIR1262	miRNA	TACSTD2_ENSG00000184292	TACSTD2	Protein_coding	No_correlation	Inter		No	No	Yes
MIR1262_hsa.miR.1262.002852	MIR1262	miRNA	TAGAP_ENSG00000164691	TAGAP	Protein_coding	No_correlation	Inter		No	No	Yes
MIR1262_hsa.miR.1262.002852	MIR1262	miRNA	TBC1D10C_ENSG00000175463	TBC1D10C	Protein_coding	No_correlation	Inter		No	No	No
MIR1262_hsa.miR.1262.002852	MIR1262	miRNA	TBX21_ENSG00000073861	TBX21	Transcription_factor	No_correlation	Inter		No	No	No
MIR1262_hsa.miR.1262.002852	MIR1262	miRNA	TCEB3C_ENSG00000183791	TCEB3C	Protein_coding	No_correlation	Inter		No	No	No
MIR1262_hsa.miR.1262.002852	MIR1262	miRNA	TCERG1L_ENSG00000176769	TCERG1L	Protein_coding	No_correlation	Inter		No	No	Yes
MIR1262_hsa.miR.1262.002852	MIR1262	miRNA	TCF24_ENSG00000261787	TCF24	Transcription_factor	No_correlation	Inter		No	No	Yes
MIR1262_hsa.miR.1262.002852	MIR1262	miRNA	TDRD9_ENSG00000156414	TDRD9	Protein_coding	No_correlation	Inter		No	No	No
MIR1262_hsa.miR.1262.002852	MIR1262	miRNA	TEDDM1_ENSG00000203730	TEDDM1	Protein_coding	No_correlation	Inter		No	No	No
MIR1262_hsa.miR.1262.002852	MIR1262	miRNA	TESPA1_ENSG00000135426	TESPA1	Protein_coding	No_correlation	Inter		No	No	Yes
MIR1262_hsa.miR.1262.002852	MIR1262	miRNA	TEX11_ENSG00000120498	TEX11	Protein_coding	No_correlation	Inter		No	No	No
MIR1262_hsa.miR.1262.002852	MIR1262	miRNA	TFAP2C_ENSG00000087510	TFAP2C	Transcription_factor	No_correlation	Inter		No	No	No
MIR1262_hsa.miR.1262.002852	MIR1262	miRNA	TFEC_ENSG00000105967	TFEC	Transcription_factor	No_correlation	Inter		No	No	No
MIR1262_hsa.miR.1262.002852	MIR1262	miRNA	THBS1_ENSG00000137801	THBS1	Protein_coding	No_correlation	Inter		No	No	Yes
MIR1262_hsa.miR.1262.002852	MIR1262	miRNA	THEMIS_ENSG00000172673	THEMIS	Protein_coding	No_correlation	Inter		No	No	Yes
MIR1262_hsa.miR.1262.002852	MIR1262	miRNA	THEMIS2_ENSG00000130775	THEMIS2	Protein_coding	No_correlation	Inter		No	No	No
MIR1262_hsa.miR.1262.002852	MIR1262	miRNA	THRSP_ENSG00000151365	THRSP	Protein_coding	No_correlation	Inter		No	No	No
MIR1262_hsa.miR.1262.002852	MIR1262	miRNA	THY1_ENSG00000154096	THY1	Protein_coding	No_correlation	Inter		No	No	Yes
MIR1262_hsa.miR.1262.002852	MIR1262	miRNA	TIFAB_ENSG00000255833	TIFAB	Protein_coding	No_correlation	Inter		No	No	Yes
MIR1262_hsa.miR.1262.002852	MIR1262	miRNA	TIGIT_ENSG00000181847	TIGIT	Protein_coding	No_correlation	Inter		No	No	Yes
MIR1262_hsa.miR.1262.002852	MIR1262	miRNA	TINCR_ENSG00000223573	TINCR	lncRNA	No_correlation	Inter		No	No	No
MIR1262_hsa.miR.1262.002852	MIR1262	miRNA	TLR10_ENSG00000174123	TLR10	Protein_coding	No_correlation	Inter		No	No	No
MIR1262_hsa.miR.1262.002852	MIR1262	miRNA	TLR6_ENSG00000174130	TLR6	Protein_coding	No_correlation	Inter		No	No	Yes
MIR1262_hsa.miR.1262.002852	MIR1262	miRNA	TLR7_ENSG00000196664	TLR7	Protein_coding	No_correlation	Inter		No	No	No
MIR1262_hsa.miR.1262.002852	MIR1262	miRNA	TLR8_ENSG00000101916	TLR8	Protein_coding	No_correlation	Inter		No	No	No
MIR1262_hsa.miR.1262.002852	MIR1262	miRNA	TMC2_ENSG00000149488	TMC2	Protein_coding	No_correlation	Inter		No	No	No
MIR1262_hsa.miR.1262.002852	MIR1262	miRNA	TMC3_ENSG00000188869	TMC3	Protein_coding	No_correlation	Inter		No	No	Yes
MIR1262_hsa.miR.1262.002852	MIR1262	miRNA	TMC8_ENSG00000167895	TMC8	Protein_coding	No_correlation	Inter		No	No	No
MIR1262_hsa.miR.1262.002852	MIR1262	miRNA	TMEM130_ENSG00000166448	TMEM130	Protein_coding	No_correlation	Inter		No	No	Yes
MIR1262_hsa.miR.1262.002852	MIR1262	miRNA	TMEM132E_ENSG00000181291	TMEM132E	Protein_coding	No_correlation	Inter		No	No	Yes
MIR1262_hsa.miR.1262.002852	MIR1262	miRNA	TMEM150B_ENSG00000180061	TMEM150B	Protein_coding	No_correlation	Inter		No	No	Yes
MIR1262_hsa.miR.1262.002852	MIR1262	miRNA	TMEM151A_ENSG00000179292	TMEM151A	Protein_coding	No_correlation	Inter		No	No	No
MIR1262_hsa.miR.1262.002852	MIR1262	miRNA	TMEM151B_ENSG00000178233	TMEM151B	Protein_coding	No_correlation	Inter		No	No	No
MIR1262_hsa.miR.1262.002852	MIR1262	miRNA	TMEM156_ENSG00000121895	TMEM156	Protein_coding	No_correlation	Inter		No	No	Yes
MIR1262_hsa.miR.1262.002852	MIR1262	miRNA	TMEM169_ENSG00000163449	TMEM169	Protein_coding	No_correlation	Inter		No	No	No
MIR1262_hsa.miR.1262.002852	MIR1262	miRNA	TMEM191C_ENSG00000206140	TMEM191C	lncRNA	No_correlation	Inter		No	No	No
MIR1262_hsa.miR.1262.002852	MIR1262	miRNA	TMEM200A_ENSG00000164484	TMEM200A	Protein_coding	No_correlation	Inter		No	No	No
MIR1262_hsa.miR.1262.002852	MIR1262	miRNA	TMEM244_ENSG00000203756	TMEM244	Protein_coding	No_correlation	Inter		No	No	No
MIR1262_hsa.miR.1262.002852	MIR1262	miRNA	TMEM35_ENSG00000126950	TMEM35	Protein_coding	No_correlation	Inter		No	No	No
MIR1262_hsa.miR.1262.002852	MIR1262	miRNA	TMEM92_ENSG00000167105	TMEM92	Protein_coding	No_correlation	Inter		No	No	No
MIR1262_hsa.miR.1262.002852	MIR1262	miRNA	TMPRSS13_ENSG00000137747	TMPRSS13	Protein_coding	No_correlation	Inter		No	No	No
MIR1262_hsa.miR.1262.002852	MIR1262	miRNA	TMPRSS2_ENSG00000184012	TMPRSS2	Protein_coding	No_correlation	Inter		No	No	No
MIR1262_hsa.miR.1262.002852	MIR1262	miRNA	TMPRSS3_ENSG00000160183	TMPRSS3	Protein_coding	CTRL	Inter		No	No	No
MIR1262_hsa.miR.1262.002852	MIR1262	miRNA	TNFAIP3_ENSG00000118503	TNFAIP3	Protein_coding	No_correlation	Inter		No	No	Yes
MIR1262_hsa.miR.1262.002852	MIR1262	miRNA	TNFAIP8L2_ENSG00000163154	TNFAIP8L2	Protein_coding	No_correlation	Inter		No	No	Yes
MIR1262_hsa.miR.1262.002852	MIR1262	miRNA	TNFRSF11B_ENSG00000164761	TNFRSF11B	Protein_coding	No_correlation	Inter		No	No	Yes
MIR1262_hsa.miR.1262.002852	MIR1262	miRNA	TNFRSF13B_ENSG00000240505	TNFRSF13B	Protein_coding	No_correlation	Inter		No	No	No
MIR1262_hsa.miR.1262.002852	MIR1262	miRNA	TNFRSF17_ENSG00000048462	TNFRSF17	Protein_coding	No_correlation	Inter		No	No	No
MIR1262_hsa.miR.1262.002852	MIR1262	miRNA	TNFRSF18_ENSG00000186891	TNFRSF18	Protein_coding	No_correlation	Inter		No	No	No
MIR1262_hsa.miR.1262.002852	MIR1262	miRNA	TNFRSF19_ENSG00000127863	TNFRSF19	Protein_coding	No_correlation	Inter		No	No	Yes
MIR1262_hsa.miR.1262.002852	MIR1262	miRNA	TNFSF14_ENSG00000125735	TNFSF14	Protein_coding	No_correlation	Inter		No	No	Yes
MIR1262_hsa.miR.1262.002852	MIR1262	miRNA	TNFSF8_ENSG00000106952	TNFSF8	Protein_coding	No_correlation	Inter		No	No	Yes
MIR1262_hsa.miR.1262.002852	MIR1262	miRNA	TNIP3_ENSG00000050730	TNIP3	Protein_coding	No_correlation	Inter		No	No	Yes
MIR1262_hsa.miR.1262.002852	MIR1262	miRNA	TNMD_ENSG00000000005	TNMD	Protein_coding	No_correlation	Inter		No	No	No
MIR1262_hsa.miR.1262.002852	MIR1262	miRNA	TNNI1_ENSG00000159173	TNNI1	Protein_coding	No_correlation	Inter		No	No	No
MIR1262_hsa.miR.1262.002852	MIR1262	miRNA	TNR_ENSG00000116147	TNR	Protein_coding	No_correlation	Inter		No	No	Yes
MIR1262_hsa.miR.1262.002852	MIR1262	miRNA	TNS4_ENSG00000131746	TNS4	Protein_coding	No_correlation	Inter		No	No	No
MIR1262_hsa.miR.1262.002852	MIR1262	miRNA	TOX_ENSG00000198846	TOX	Protein_coding	No_correlation	Inter		No	No	Yes
MIR1262_hsa.miR.1262.002852	MIR1262	miRNA	TP63_ENSG00000073282	TP63	Transcription_factor	No_correlation	Inter		No	No	No
MIR1262_hsa.miR.1262.002852	MIR1262	miRNA	TPSAB1_ENSG00000172236	TPSAB1	Protein_coding	No_correlation	Inter		No	No	No
MIR1262_hsa.miR.1262.002852	MIR1262	miRNA	TPTE2_ENSG00000132958	TPTE2	Protein_coding	No_correlation	Inter		No	No	No
MIR1262_hsa.miR.1262.002852	MIR1262	miRNA	TRABD2A_ENSG00000186854	TRABD2A	Protein_coding	No_correlation	Inter		No	No	Yes
MIR1262_hsa.miR.1262.002852	MIR1262	miRNA	TRAF1_ENSG00000056558	TRAF1	Protein_coding	No_correlation	Inter		No	No	Yes
MIR1262_hsa.miR.1262.002852	MIR1262	miRNA	TRAF3IP3_ENSG00000009790	TRAF3IP3	Protein_coding	No_correlation	Inter		No	No	Yes
MIR1262_hsa.miR.1262.002852	MIR1262	miRNA	TRAT1_ENSG00000163519	TRAT1	Protein_coding	No_correlation	Inter		No	No	No
MIR1262_hsa.miR.1262.002852	MIR1262	miRNA	TRBV11-2_ENSG00000241657	TRBV11-2	lncRNA	CTRL	Inter		No	No	No
MIR1262_hsa.miR.1262.002852	MIR1262	miRNA	TREM2_ENSG00000095970	TREM2	Protein_coding	No_correlation	Inter		No	No	No
MIR1262_hsa.miR.1262.002852	MIR1262	miRNA	TRERF1_ENSG00000124496	TRERF1	Transcription_factor	No_correlation	Inter		No	No	Yes
MIR1262_hsa.miR.1262.002852	MIR1262	miRNA	TRH_ENSG00000170893	TRH	Protein_coding	No_correlation	Inter		No	No	No
MIR1262_hsa.miR.1262.002852	MIR1262	miRNA	TRHDE_ENSG00000072657	TRHDE	Protein_coding	No_correlation	Inter		No	No	No
MIR1262_hsa.miR.1262.002852	MIR1262	miRNA	TRIM14_ENSG00000106785	TRIM14	Protein_coding	No_correlation	Inter		No	No	No
MIR1262_hsa.miR.1262.002852	MIR1262	miRNA	TRPV3_ENSG00000167723	TRPV3	Protein_coding	No_correlation	Inter		No	No	No
MIR1262_hsa.miR.1262.002852	MIR1262	miRNA	TSC22D3_ENSG00000157514	TSC22D3	Protein_coding	No_correlation	Inter		No	No	No
MIR1262_hsa.miR.1262.002852	MIR1262	miRNA	TTC22_ENSG00000006555	TTC22	Protein_coding	No_correlation	Inter		No	No	No
MIR1262_hsa.miR.1262.002852	MIR1262	miRNA	TTC24_ENSG00000187862	TTC24	Protein_coding	No_correlation	Inter		No	No	No
MIR1262_hsa.miR.1262.002852	MIR1262	miRNA	TUBA3D_ENSG00000075886	TUBA3D	Protein_coding	No_correlation	Inter		No	No	No
MIR1262_hsa.miR.1262.002852	MIR1262	miRNA	UBASH3A_ENSG00000160185	UBASH3A	Protein_coding	No_correlation	Inter		No	No	Yes
MIR1262_hsa.miR.1262.002852	MIR1262	miRNA	UBD_ENSG00000213886	UBD	Protein_coding	No_correlation	Inter		No	No	Yes
MIR1262_hsa.miR.1262.002852	MIR1262	miRNA	UCP1_ENSG00000109424	UCP1	Protein_coding	No_correlation	Inter		No	No	No
MIR1262_hsa.miR.1262.002852	MIR1262	miRNA	UGT3A2_ENSG00000168671	UGT3A2	Protein_coding	No_correlation	Inter		No	No	Yes
MIR1262_hsa.miR.1262.002852	MIR1262	miRNA	UNC80_ENSG00000144406	UNC80	Protein_coding	No_correlation	Inter		No	No	Yes
MIR1262_hsa.miR.1262.002852	MIR1262	miRNA	UPK1B_ENSG00000114638	UPK1B	Protein_coding	No_correlation	Inter		No	No	No
MIR1262_hsa.miR.1262.002852	MIR1262	miRNA	UPK3B_ENSG00000243566	UPK3B	Protein_coding	No_correlation	Inter		No	No	No
MIR1262_hsa.miR.1262.002852	MIR1262	miRNA	UTS2_ENSG00000049247	UTS2	Protein_coding	No_correlation	Inter		No	No	No
MIR1262_hsa.miR.1262.002852	MIR1262	miRNA	UTS2R_ENSG00000181408	UTS2R	Protein_coding	No_correlation	Inter		No	No	No
MIR1262_hsa.miR.1262.002852	MIR1262	miRNA	VAV1_ENSG00000141968	VAV1	Protein_coding	No_correlation	Inter		No	No	No
MIR1262_hsa.miR.1262.002852	MIR1262	miRNA	VAX2_ENSG00000116035	VAX2	Transcription_factor	No_correlation	Inter		No	No	No
MIR1262_hsa.miR.1262.002852	MIR1262	miRNA	VNN1_ENSG00000112299	VNN1	Protein_coding	No_correlation	Inter		No	No	Yes
MIR1262_hsa.miR.1262.002852	MIR1262	miRNA	VSIG1_ENSG00000101842	VSIG1	Protein_coding	No_correlation	Inter		No	No	No
MIR1262_hsa.miR.1262.002852	MIR1262	miRNA	VSIG8_ENSG00000243284	VSIG8	Protein_coding	No_correlation	Inter		No	No	No
MIR1262_hsa.miR.1262.002852	MIR1262	miRNA	VWC2L_ENSG00000174453	VWC2L	Protein_coding	No_correlation	Inter		No	No	Yes
MIR1262_hsa.miR.1262.002852	MIR1262	miRNA	WAS_ENSG00000015285	WAS	Protein_coding	No_correlation	Inter		No	No	No
MIR1262_hsa.miR.1262.002852	MIR1262	miRNA	WBP2NL_ENSG00000183066	WBP2NL	Protein_coding	No_correlation	Inter		No	No	No
MIR1262_hsa.miR.1262.002852	MIR1262	miRNA	WBSCR27_ENSG00000165171	WBSCR27	Protein_coding	No_correlation	Inter		No	No	No
MIR1262_hsa.miR.1262.002852	MIR1262	miRNA	WDFY4_ENSG00000128815	WDFY4	Protein_coding	No_correlation	Inter		No	No	Yes
MIR1262_hsa.miR.1262.002852	MIR1262	miRNA	WDR65_ENSG00000243710	WDR65	Protein_coding	No_correlation	Inter		No	No	No
MIR1262_hsa.miR.1262.002852	MIR1262	miRNA	WDR93_ENSG00000140527	WDR93	Protein_coding	No_correlation	Inter		No	No	No
MIR1262_hsa.miR.1262.002852	MIR1262	miRNA	WFDC2_ENSG00000101443	WFDC2	Protein_coding	No_correlation	Inter		No	No	Yes
MIR1262_hsa.miR.1262.002852	MIR1262	miRNA	WNT1_ENSG00000125084	WNT1	Protein_coding	No_correlation	Inter		No	No	No
MIR1262_hsa.miR.1262.002852	MIR1262	miRNA	WNT10A_ENSG00000135925	WNT10A	Protein_coding	No_correlation	Inter		No	No	No
MIR1262_hsa.miR.1262.002852	MIR1262	miRNA	WNT10B_ENSG00000169884	WNT10B	Protein_coding	No_correlation	Inter		No	No	No
MIR1262_hsa.miR.1262.002852	MIR1262	miRNA	XCL1_ENSG00000143184	XCL1	Protein_coding	No_correlation	Inter		No	No	No
MIR1262_hsa.miR.1262.002852	MIR1262	miRNA	XCL2_ENSG00000143185	XCL2	Protein_coding	CTRL	Inter		No	No	No
MIR1262_hsa.miR.1262.002852	MIR1262	miRNA	XCR1_ENSG00000173578	XCR1	Protein_coding	No_correlation	Inter		No	No	No
MIR1262_hsa.miR.1262.002852	MIR1262	miRNA	XG_ENSG00000124343	XG	Protein_coding	No_correlation	Inter		No	No	No
MIR1262_hsa.miR.1262.002852	MIR1262	miRNA	XIRP1_ENSG00000168334	XIRP1	Protein_coding	No_correlation	Inter		No	No	No
MIR1262_hsa.miR.1262.002852	MIR1262	miRNA	ZAP70_ENSG00000115085	ZAP70	Protein_coding	No_correlation	Inter		No	No	Yes
MIR1262_hsa.miR.1262.002852	MIR1262	miRNA	ZBED2_ENSG00000177494	ZBED2	Transcription_factor	No_correlation	Inter		No	No	Yes
MIR1262_hsa.miR.1262.002852	MIR1262	miRNA	ZBP1_ENSG00000124256	ZBP1	Protein_coding	No_correlation	Inter		No	No	Yes
MIR1262_hsa.miR.1262.002852	MIR1262	miRNA	ZBTB8B_ENSG00000273274	ZBTB8B	Transcription_factor	No_correlation	Inter		No	No	No
MIR1262_hsa.miR.1262.002852	MIR1262	miRNA	ZC3H12D_ENSG00000178199	ZC3H12D	Protein_coding	No_correlation	Inter		No	No	Yes
MIR1262_hsa.miR.1262.002852	MIR1262	miRNA	ZCCHC5_ENSG00000179300	ZCCHC5	Protein_coding	No_correlation	Inter		No	No	No
MIR1262_hsa.miR.1262.002852	MIR1262	miRNA	ZDHHC19_ENSG00000163958	ZDHHC19	Protein_coding	No_correlation	Inter		No	No	No
MIR1262_hsa.miR.1262.002852	MIR1262	miRNA	ZFP57_ENSG00000204644	ZFP57	Transcription_factor	No_correlation	Inter		No	No	No
MIR1262_hsa.miR.1262.002852	MIR1262	miRNA	ZG16B_ENSG00000162078	ZG16B	Protein_coding	No_correlation	Inter		No	No	No
MIR1262_hsa.miR.1262.002852	MIR1262	miRNA	ZMYND10_ENSG00000004838	ZMYND10	Protein_coding	No_correlation	Inter		No	No	No
MIR1262_hsa.miR.1262.002852	MIR1262	miRNA	ZMYND15_ENSG00000141497	ZMYND15	Protein_coding	No_correlation	Inter		No	No	No
MIR1262_hsa.miR.1262.002852	MIR1262	miRNA	ZNF215_ENSG00000149054	ZNF215	Transcription_factor	No_correlation	Inter		No	No	Yes
MIR1262_hsa.miR.1262.002852	MIR1262	miRNA	ZNF683_ENSG00000176083	ZNF683	Transcription_factor	No_correlation	Inter		No	No	No
MIR1262_hsa.miR.1262.002852	MIR1262	miRNA	ZNF730_ENSG00000183850	ZNF730	Transcription_factor	No_correlation	Inter		No	No	No
MIR1262_hsa.miR.1262.002852	MIR1262	miRNA	ZNF788_ENSG00000214189	ZNF788	Protein_coding	No_correlation	Inter		No	No	No
MIR1262_hsa.miR.1262.002852	MIR1262	miRNA	ZNF80_ENSG00000174255	ZNF80	Transcription_factor	CTRL	Inter		No	No	No
MIR1262_hsa.miR.1262.002852	MIR1262	miRNA	ZNF804A_ENSG00000170396	ZNF804A	Transcription_factor	No_correlation	Inter		No	No	Yes
MIR1262_hsa.miR.1262.002852	MIR1262	miRNA	ZNF812_ENSG00000224689	ZNF812	Protein_coding	No_correlation	Inter		No	No	No
MIR1262_hsa.miR.1262.002852	MIR1262	miRNA	ZNF831_ENSG00000124203	ZNF831	Transcription_factor	No_correlation	Inter		No	No	No
MIR137_mmu.miR.137.001129	MIR137	miRNA	MIR137_mmu.miR.137.001129	MIR137	miRNA	No_correlation	Intra		No	No	No
MIR137_mmu.miR.137.001129	MIR137	miRNA	MIR16.2_hsa.miR.16.2.002171	MIR16	miRNA	No_correlation	Intra		No	No	No
MIR137_mmu.miR.137.001129	MIR137	miRNA	MIR182_hsa.miR.182.000483	MIR182	miRNA	No_correlation	Intra		No	No	No
MIR137_mmu.miR.137.001129	MIR137	miRNA	MIR185_hsa.miR.185.002104	MIR185	miRNA	No_correlation	Intra		No	No	No
MIR137_mmu.miR.137.001129	MIR137	miRNA	MIR190b_hsa.miR.190b.002263	MIR190b	miRNA	No_correlation	Intra		No	No	No
MIR137_mmu.miR.137.001129	MIR137	miRNA	MIR196b_hsa.miR.196b.002215	MIR196b	miRNA	No_correlation	Intra		No	No	No
MIR137_mmu.miR.137.001129	MIR137	miRNA	MIR219.2.3p_hsa.miR.219.2.3p.002390	MIR219	miRNA	No_correlation	Intra		No	No	No
MIR137_mmu.miR.137.001129	MIR137	miRNA	MIR299.5p_hsa.miR.299.5p.000600	MIR299	miRNA	No_correlation	Intra		No	No	No
MIR137_mmu.miR.137.001129	MIR137	miRNA	MIR302c_hsa.miR.302c.000534	MIR302c	miRNA	CTRL	Intra		No	No	No
MIR137_mmu.miR.137.001129	MIR137	miRNA	MIR30b_hsa.miR.30b.002129	MIR30b	miRNA	No_correlation	Intra		No	No	No
MIR137_mmu.miR.137.001129	MIR137	miRNA	MIR31_hsa.miR.31.002279	MIR31	miRNA	No_correlation	Intra		No	No	No
MIR137_mmu.miR.137.001129	MIR137	miRNA	MIR369.3p_hsa.miR.369.3p.000557	MIR369	miRNA	No_correlation	Intra		No	No	No
MIR137_mmu.miR.137.001129	MIR137	miRNA	MIR373_hsa.miR.373.000561	MIR373	miRNA	No_correlation	Intra		No	No	No
MIR137_mmu.miR.137.001129	MIR137	miRNA	MIR375_hsa.miR.375.000564	MIR375	miRNA	No_correlation	Intra		No	No	No
MIR137_mmu.miR.137.001129	MIR137	miRNA	MIR377_hsa.miR.377.000566	MIR377	miRNA	No_correlation	Intra		No	No	No
MIR137_mmu.miR.137.001129	MIR137	miRNA	MIR409.5p_hsa.miR.409.5p.002331	MIR409	miRNA	No_correlation	Intra		No	No	No
MIR137_mmu.miR.137.001129	MIR137	miRNA	MIR411_hsa.miR.411.002238	MIR411	miRNA	CTRL	Intra		No	No	No
MIR137_mmu.miR.137.001129	MIR137	miRNA	MIR429_hsa.miR.429.001024	MIR429	miRNA	No_correlation	Intra		No	No	No
MIR137_mmu.miR.137.001129	MIR137	miRNA	MIR432_hsa.miR.432.001026	MIR432	miRNA	CTRL	Intra		No	No	No
MIR137_mmu.miR.137.001129	MIR137	miRNA	MIR497_hsa.miR.497.002368	MIR497	miRNA	CTRL+CCC	Intra		No	No	No
MIR137_mmu.miR.137.001129	MIR137	miRNA	MIR500_hsa.miR.500.001046	MIR500	miRNA	No_correlation	Intra		No	No	No
MIR137_mmu.miR.137.001129	MIR137	miRNA	MIR516b_hsa.miR.516b.001150	MIR516b	miRNA	No_correlation	Intra		No	No	No
MIR137_mmu.miR.137.001129	MIR137	miRNA	MIR518f_hsa.miR.518f.002387	MIR518f	miRNA	No_correlation	Intra		No	No	No
MIR137_mmu.miR.137.001129	MIR137	miRNA	MIR525.3p_hsa.miR.525.3p.002385	MIR525	miRNA	No_correlation	Intra		No	No	No
MIR137_mmu.miR.137.001129	MIR137	miRNA	MIR542.5p_hsa.miR.542.5p.002240	MIR542	miRNA	No_correlation	Intra		No	No	No
MIR137_mmu.miR.137.001129	MIR137	miRNA	MIR548H_hsa.miR.548H.002816	MIR548H	miRNA	No_correlation	Intra		No	No	No
MIR137_mmu.miR.137.001129	MIR137	miRNA	MIR551b_hsa.miR.551b.002346	MIR551b	miRNA	CCC	Intra		No	No	No
MIR137_mmu.miR.137.001129	MIR137	miRNA	MIR557_hsa.miR.557.001525	MIR557	miRNA	No_correlation	Intra		No	No	No
MIR137_mmu.miR.137.001129	MIR137	miRNA	MIR569_hsa.miR.569.001536	MIR569	miRNA	CCC	Intra		No	No	No
MIR137_mmu.miR.137.001129	MIR137	miRNA	MIR585_hsa.miR.585.001625	MIR585	miRNA	No_correlation	Intra		No	No	No
MIR137_mmu.miR.137.001129	MIR137	miRNA	MIR588_hsa.miR.588.001542	MIR588	miRNA	No_correlation	Intra		No	No	No
MIR137_mmu.miR.137.001129	MIR137	miRNA	MIR591_hsa.miR.591.001545	MIR591	miRNA	No_correlation	Intra		No	No	No
MIR137_mmu.miR.137.001129	MIR137	miRNA	MIR593_hsa.miR.593.002411	MIR593	miRNA	No_correlation	Intra		No	No	No
MIR137_mmu.miR.137.001129	MIR137	miRNA	MIR595_hsa.miR.595.001987	MIR595	miRNA	No_correlation	Intra		No	No	No
MIR137_mmu.miR.137.001129	MIR137	miRNA	MIR599_hsa.miR.599.001554	MIR599	miRNA	No_correlation	Intra		No	No	No
MIR137_mmu.miR.137.001129	MIR137	miRNA	MIR605_hsa.miR.605.001568	MIR605	miRNA	No_correlation	Intra		No	No	No
MIR137_mmu.miR.137.001129	MIR137	miRNA	MIR622_hsa.miR.622.001553	MIR622	miRNA	No_correlation	Intra		No	No	No
MIR137_mmu.miR.137.001129	MIR137	miRNA	MIR624_hsa.miR.624.001557	MIR624	miRNA	No_correlation	Intra		No	No	No
MIR137_mmu.miR.137.001129	MIR137	miRNA	MIR626_hsa.miR.626.001559	MIR626	miRNA	No_correlation	Intra		No	No	No
MIR137_mmu.miR.137.001129	MIR137	miRNA	MIR627_hsa.miR.627.001560	MIR627	miRNA	No_correlation	Intra		No	No	No
MIR137_mmu.miR.137.001129	MIR137	miRNA	MIR633_hsa.miR.633.001574	MIR633	miRNA	No_correlation	Intra		No	No	No
MIR137_mmu.miR.137.001129	MIR137	miRNA	MIR639_hsa.miR.639.001583	MIR639	miRNA	No_correlation	Intra		No	No	No
MIR137_mmu.miR.137.001129	MIR137	miRNA	MIR646_hsa.miR.646.001599	MIR646	miRNA	No_correlation	Intra		No	No	No
MIR137_mmu.miR.137.001129	MIR137	miRNA	MIR658_hsa.miR.658.001513	MIR658	miRNA	No_correlation	Intra		No	No	No
MIR137_mmu.miR.137.001129	MIR137	miRNA	MIR668_hsa.miR.668.001992	MIR668	miRNA	CTRL+CCC	Intra		No	No	No
MIR137_mmu.miR.137.001129	MIR137	miRNA	MIR765_hsa.miR.765.002643	MIR765	miRNA	CTRL+CCC	Intra		No	No	No
MIR137_mmu.miR.137.001129	MIR137	miRNA	MIR767.3p_hsa.miR.767.3p.001995	MIR767	miRNA	No_correlation	Intra		No	No	No
MIR137_mmu.miR.137.001129	MIR137	miRNA	MIR885.3p_hsa.miR.885.3p.002372	MIR885	miRNA	No_correlation	Intra		No	No	No
MIR137_mmu.miR.137.001129	MIR137	miRNA	MIR922_hsa.miR.922.002152	MIR922	miRNA	No_correlation	Intra		No	No	No
MIR137_mmu.miR.137.001129	MIR137	miRNA	MIR936_hsa.miR.936.002179	MIR936	miRNA	CTRL	Intra		No	No	No
MIR137_mmu.miR.137.001129	MIR137	miRNA	MIR96_hsa.miR.96.002140	MIR96	miRNA	CTRL	Intra		No	No	No
MIR137_mmu.miR.137.001129	MIR137	miRNA	MIXL1_ENSG00000185155	MIXL1	Transcription_factor	No_correlation	Inter		No	No	Yes
MIR137_mmu.miR.137.001129	MIR137	miRNA	MKRN3_ENSG00000179455	MKRN3	Protein_coding	No_correlation	Inter		No	No	No
MIR137_mmu.miR.137.001129	MIR137	miRNA	MLC1_ENSG00000100427	MLC1	Protein_coding	No_correlation	Inter		No	No	Yes
MIR137_mmu.miR.137.001129	MIR137	miRNA	MLXIPL_ENSG00000009950	MLXIPL	Transcription_factor	No_correlation	Inter		No	No	Yes
MIR137_mmu.miR.137.001129	MIR137	miRNA	MMP25_ENSG00000008516	MMP25	Protein_coding	No_correlation	Inter		No	No	No
MIR137_mmu.miR.137.001129	MIR137	miRNA	MMP8_ENSG00000118113	MMP8	Protein_coding	No_correlation	Inter		No	No	No
MIR137_mmu.miR.137.001129	MIR137	miRNA	MMP9_ENSG00000100985	MMP9	Protein_coding	No_correlation	Inter		No	No	No
MIR137_mmu.miR.137.001129	MIR137	miRNA	MOG_ENSG00000204655	MOG	Protein_coding	No_correlation	Inter		No	No	No
MIR137_mmu.miR.137.001129	MIR137	miRNA	MPEG1_ENSG00000197629	MPEG1	Protein_coding	No_correlation	Inter		No	No	Yes
MIR137_mmu.miR.137.001129	MIR137	miRNA	MPO_ENSG00000005381	MPO	Protein_coding	No_correlation	Inter		No	No	No
MIR137_mmu.miR.137.001129	MIR137	miRNA	MRC1L1_ENSG00000183748	MRC1L1	Protein_coding	No_correlation	Inter		No	No	No
MIR137_mmu.miR.137.001129	MIR137	miRNA	MREG_ENSG00000118242	MREG	Protein_coding	No_correlation	Inter		No	No	No
MIR137_mmu.miR.137.001129	MIR137	miRNA	MROH9_ENSG00000117501	MROH9	Protein_coding	No_correlation	Inter		No	No	No
MIR137_mmu.miR.137.001129	MIR137	miRNA	MS4A1_ENSG00000156738	MS4A1	Protein_coding	No_correlation	Inter		No	No	No
MIR137_mmu.miR.137.001129	MIR137	miRNA	MS4A4E_ENSG00000214787	MS4A4E	Protein_coding	No_correlation	Inter		No	No	No
MIR137_mmu.miR.137.001129	MIR137	miRNA	MS4A6A_ENSG00000110077	MS4A6A	Protein_coding	No_correlation	Inter		No	No	No
MIR137_mmu.miR.137.001129	MIR137	miRNA	MSLN_ENSG00000102854	MSLN	Protein_coding	No_correlation	Inter		No	No	No
MIR137_mmu.miR.137.001129	MIR137	miRNA	MT1G_ENSG00000125144	MT1G	Protein_coding	No_correlation	Inter		No	No	No
MIR137_mmu.miR.137.001129	MIR137	miRNA	MT1H_ENSG00000205358	MT1H	Protein_coding	No_correlation	Inter		No	No	No
MIR137_mmu.miR.137.001129	MIR137	miRNA	MT3_ENSG00000087250	MT3	Protein_coding	No_correlation	Inter		No	No	No
MIR137_mmu.miR.137.001129	MIR137	miRNA	MUC16_ENSG00000181143	MUC16	Protein_coding	No_correlation	Inter		No	No	No
MIR137_mmu.miR.137.001129	MIR137	miRNA	MUC19_ENSG00000205592	MUC19	Protein_coding	No_correlation	Inter		No	No	No
MIR137_mmu.miR.137.001129	MIR137	miRNA	MUC6_ENSG00000184956	MUC6	Protein_coding	No_correlation	Inter		No	No	No
MIR137_mmu.miR.137.001129	MIR137	miRNA	MUSK_ENSG00000030304	MUSK	Protein_coding	No_correlation	Inter		No	No	No
MIR137_mmu.miR.137.001129	MIR137	miRNA	MXRA5_ENSG00000101825	MXRA5	Protein_coding	No_correlation	Inter		No	No	No
MIR137_mmu.miR.137.001129	MIR137	miRNA	MYB_ENSG00000118513	MYB	Transcription_factor	CTRL	Inter		No	No	No
MIR137_mmu.miR.137.001129	MIR137	miRNA	MYBPHL_ENSG00000221986	MYBPHL	Protein_coding	No_correlation	Inter		No	No	No
MIR137_mmu.miR.137.001129	MIR137	miRNA	MYCBPAP_ENSG00000136449	MYCBPAP	Protein_coding	No_correlation	Inter		No	No	No
MIR137_mmu.miR.137.001129	MIR137	miRNA	MYCL_ENSG00000116990	MYCL	Transcription_factor	No_correlation	Inter		No	No	No
MIR137_mmu.miR.137.001129	MIR137	miRNA	MYEOV_ENSG00000172927	MYEOV	Protein_coding	No_correlation	Inter		No	No	No
MIR137_mmu.miR.137.001129	MIR137	miRNA	MYF6_ENSG00000111046	MYF6	Transcription_factor	No_correlation	Inter		No	No	No
MIR137_mmu.miR.137.001129	MIR137	miRNA	MYH6_ENSG00000197616	MYH6	Protein_coding	No_correlation	Inter		No	No	No
MIR137_mmu.miR.137.001129	MIR137	miRNA	MYL1_ENSG00000168530	MYL1	Protein_coding	No_correlation	Inter		No	No	No
MIR137_mmu.miR.137.001129	MIR137	miRNA	MYL4_ENSG00000198336	MYL4	Protein_coding	No_correlation	Inter		No	No	No
MIR137_mmu.miR.137.001129	MIR137	miRNA	MYO1A_ENSG00000166866	MYO1A	Protein_coding	No_correlation	Inter		No	No	No
MIR137_mmu.miR.137.001129	MIR137	miRNA	MYO1F_ENSG00000142347	MYO1F	Protein_coding	No_correlation	Inter		No	No	Yes
MIR137_mmu.miR.137.001129	MIR137	miRNA	MYO1G_ENSG00000136286	MYO1G	Protein_coding	No_correlation	Inter		No	No	Yes
MIR137_mmu.miR.137.001129	MIR137	miRNA	MYO3B_ENSG00000071909	MYO3B	Protein_coding	No_correlation	Inter		No	No	No
MIR137_mmu.miR.137.001129	MIR137	miRNA	MYOC_ENSG00000034971	MYOC	Protein_coding	No_correlation	Inter		No	No	No
MIR137_mmu.miR.137.001129	MIR137	miRNA	MYZAP_ENSG00000263155	MYZAP	Protein_coding	No_correlation	Inter		No	No	No
MIR137_mmu.miR.137.001129	MIR137	miRNA	MZB1_ENSG00000170476	MZB1	Protein_coding	No_correlation	Inter		No	No	Yes
MIR137_mmu.miR.137.001129	MIR137	miRNA	NAMPTL_ENSG00000229644	NAMPTL	Protein_coding	No_correlation	Inter		No	No	No
MIR137_mmu.miR.137.001129	MIR137	miRNA	NCCRP1_ENSG00000188505	NCCRP1	Protein_coding	No_correlation	Inter		No	No	No
MIR137_mmu.miR.137.001129	MIR137	miRNA	NCF1_ENSG00000158517	NCF1	Protein_coding	No_correlation	Inter		No	No	No
MIR137_mmu.miR.137.001129	MIR137	miRNA	NCKAP1L_ENSG00000123338	NCKAP1L	Protein_coding	No_correlation	Inter		No	No	Yes
MIR137_mmu.miR.137.001129	MIR137	miRNA	NCR1_ENSG00000189430	NCR1	Protein_coding	No_correlation	Inter		No	No	No
MIR137_mmu.miR.137.001129	MIR137	miRNA	NCR3_ENSG00000204475	NCR3	Protein_coding	No_correlation	Inter		No	No	No
MIR137_mmu.miR.137.001129	MIR137	miRNA	NDC80_ENSG00000080986	NDC80	Protein_coding	No_correlation	Inter		No	No	No
MIR137_mmu.miR.137.001129	MIR137	miRNA	NDST3_ENSG00000164100	NDST3	Protein_coding	No_correlation	Inter		No	No	No
MIR137_mmu.miR.137.001129	MIR137	miRNA	NEB_ENSG00000183091	NEB	Protein_coding	No_correlation	Inter		No	No	No
MIR137_mmu.miR.137.001129	MIR137	miRNA	NECAB2_ENSG00000103154	NECAB2	Protein_coding	No_correlation	Inter		No	No	No
MIR137_mmu.miR.137.001129	MIR137	miRNA	NEK5_ENSG00000197168	NEK5	Protein_coding	No_correlation	Inter		No	No	Yes
MIR137_mmu.miR.137.001129	MIR137	miRNA	NELL2_ENSG00000184613	NELL2	Protein_coding	No_correlation	Inter		No	No	No
MIR137_mmu.miR.137.001129	MIR137	miRNA	NFAM1_ENSG00000235568	NFAM1	Protein_coding	No_correlation	Inter		No	No	No
MIR137_mmu.miR.137.001129	MIR137	miRNA	NHLRC4_ENSG00000257108	NHLRC4	Protein_coding	No_correlation	Inter		No	No	No
MIR137_mmu.miR.137.001129	MIR137	miRNA	NIPAL1_ENSG00000163293	NIPAL1	Protein_coding	No_correlation	Inter		No	No	No
MIR137_mmu.miR.137.001129	MIR137	miRNA	NKAIN2_ENSG00000188580	NKAIN2	Protein_coding	No_correlation	Inter		No	No	No
MIR137_mmu.miR.137.001129	MIR137	miRNA	NKG7_ENSG00000105374	NKG7	Protein_coding	No_correlation	Inter		No	No	No
MIR137_mmu.miR.137.001129	MIR137	miRNA	NKX2-3_ENSG00000119919	NKX2-3	Transcription_factor	No_correlation	Inter		No	No	No
MIR137_mmu.miR.137.001129	MIR137	miRNA	NLRP11_ENSG00000179873	NLRP11	Protein_coding	No_correlation	Inter		No	No	No
MIR137_mmu.miR.137.001129	MIR137	miRNA	NLRP14_ENSG00000158077	NLRP14	Protein_coding	No_correlation	Inter		No	No	Yes
MIR137_mmu.miR.137.001129	MIR137	miRNA	NLRP2_ENSG00000022556	NLRP2	Protein_coding	No_correlation	Inter		No	No	No
MIR137_mmu.miR.137.001129	MIR137	miRNA	NLRP3_ENSG00000162711	NLRP3	Protein_coding	No_correlation	Inter		No	No	Yes
MIR137_mmu.miR.137.001129	MIR137	miRNA	NLRP6_ENSG00000174885	NLRP6	Protein_coding	No_correlation	Inter		No	No	No
MIR137_mmu.miR.137.001129	MIR137	miRNA	NLRP7_ENSG00000167634	NLRP7	Protein_coding	No_correlation	Inter		No	No	No
MIR137_mmu.miR.137.001129	MIR137	miRNA	NLRP9_ENSG00000185792	NLRP9	Protein_coding	No_correlation	Inter		No	No	No
MIR137_mmu.miR.137.001129	MIR137	miRNA	NME8_ENSG00000086288	NME8	Protein_coding	No_correlation	Inter		No	No	No
MIR137_mmu.miR.137.001129	MIR137	miRNA	NMNAT2_ENSG00000157064	NMNAT2	Protein_coding	No_correlation	Inter		No	No	No
MIR137_mmu.miR.137.001129	MIR137	miRNA	NPAS4_ENSG00000174576	NPAS4	Transcription_factor	No_correlation	Inter		No	No	No
MIR137_mmu.miR.137.001129	MIR137	miRNA	NPFFR2_ENSG00000056291	NPFFR2	Protein_coding	No_correlation	Inter		No	No	Yes
MIR137_mmu.miR.137.001129	MIR137	miRNA	NPPB_ENSG00000120937	NPPB	Protein_coding	CTRL	Inter		No	No	Yes
MIR137_mmu.miR.137.001129	MIR137	miRNA	NPPC_ENSG00000163273	NPPC	Protein_coding	No_correlation	Inter		No	No	No
MIR137_mmu.miR.137.001129	MIR137	miRNA	NPTX2_ENSG00000106236	NPTX2	Protein_coding	CTRL	Inter		No	No	Yes
MIR137_mmu.miR.137.001129	MIR137	miRNA	NPY4R_ENSG00000204174	NPY4R	Protein_coding	No_correlation	Inter		No	No	No
MIR137_mmu.miR.137.001129	MIR137	miRNA	NR4A1_ENSG00000123358	NR4A1	Transcription_factor	No_correlation	Inter		No	No	No
MIR137_mmu.miR.137.001129	MIR137	miRNA	NR4A3_ENSG00000119508	NR4A3	Transcription_factor	No_correlation	Inter		No	No	Yes
MIR137_mmu.miR.137.001129	MIR137	miRNA	NRK_ENSG00000123572	NRK	Protein_coding	No_correlation	Inter		No	No	No
MIR137_mmu.miR.137.001129	MIR137	miRNA	NRTN_ENSG00000171119	NRTN	Protein_coding	No_correlation	Inter		No	No	No
MIR137_mmu.miR.137.001129	MIR137	miRNA	NSG1_ENSG00000168824	NSG1	Protein_coding	No_correlation	Inter		No	No	No
MIR137_mmu.miR.137.001129	MIR137	miRNA	NSG2_ENSG00000170091	NSG2	Protein_coding	No_correlation	Inter		No	No	No
MIR137_mmu.miR.137.001129	MIR137	miRNA	NT5DC2_ENSG00000168268	NT5DC2	Protein_coding	No_correlation	Inter		No	No	No
MIR137_mmu.miR.137.001129	MIR137	miRNA	NTN1_ENSG00000065320	NTN1	Protein_coding	No_correlation	Inter		No	No	No
MIR137_mmu.miR.137.001129	MIR137	miRNA	NTN5_ENSG00000142233	NTN5	Protein_coding	No_correlation	Inter		No	No	No
MIR137_mmu.miR.137.001129	MIR137	miRNA	NUGGC_ENSG00000189233	NUGGC	Protein_coding	No_correlation	Inter		No	No	Yes
MIR137_mmu.miR.137.001129	MIR137	miRNA	NUP210_ENSG00000132182	NUP210	Protein_coding	No_correlation	Inter		No	No	No
MIR137_mmu.miR.137.001129	MIR137	miRNA	NYAP2_ENSG00000144460	NYAP2	Protein_coding	No_correlation	Inter		No	No	No
MIR137_mmu.miR.137.001129	MIR137	miRNA	OCLN_ENSG00000197822	OCLN	Protein_coding	No_correlation	Inter		No	No	No
MIR137_mmu.miR.137.001129	MIR137	miRNA	OR1Q1_ENSG00000165202	OR1Q1	Protein_coding	No_correlation	Inter		No	No	No
MIR137_mmu.miR.137.001129	MIR137	miRNA	OR2H2_ENSG00000204657	OR2H2	Protein_coding	No_correlation	Inter		No	No	No
MIR137_mmu.miR.137.001129	MIR137	miRNA	ORM2_ENSG00000228278	ORM2	Protein_coding	No_correlation	Inter		No	No	No
MIR137_mmu.miR.137.001129	MIR137	miRNA	OTOGL_ENSG00000165899	OTOGL	Protein_coding	No_correlation	Inter		No	No	No
MIR137_mmu.miR.137.001129	MIR137	miRNA	OXGR1_ENSG00000165621	OXGR1	Protein_coding	No_correlation	Inter		No	No	Yes
MIR137_mmu.miR.137.001129	MIR137	miRNA	P2RY10_ENSG00000078589	P2RY10	Protein_coding	No_correlation	Inter		No	No	No
MIR137_mmu.miR.137.001129	MIR137	miRNA	P2RY12_ENSG00000169313	P2RY12	Protein_coding	No_correlation	Inter		No	No	Yes
MIR137_mmu.miR.137.001129	MIR137	miRNA	P2RY13_ENSG00000181631	P2RY13	Protein_coding	No_correlation	Inter		No	No	No
MIR137_mmu.miR.137.001129	MIR137	miRNA	P2RY2_ENSG00000175591	P2RY2	Protein_coding	No_correlation	Inter		No	No	Yes
MIR137_mmu.miR.137.001129	MIR137	miRNA	PAH_ENSG00000171759	PAH	Protein_coding	No_correlation	Inter		No	No	No
MIR137_mmu.miR.137.001129	MIR137	miRNA	PAPLN_ENSG00000100767	PAPLN	Protein_coding	No_correlation	Inter		No	No	Yes
MIR137_mmu.miR.137.001129	MIR137	miRNA	PARP15_ENSG00000173200	PARP15	Protein_coding	No_correlation	Inter		No	No	Yes
MIR137_mmu.miR.137.001129	MIR137	miRNA	PARP8_ENSG00000151883	PARP8	Protein_coding	No_correlation	Inter		No	No	No
MIR137_mmu.miR.137.001129	MIR137	miRNA	PARVG_ENSG00000138964	PARVG	Protein_coding	No_correlation	Inter		No	No	No
MIR137_mmu.miR.137.001129	MIR137	miRNA	PATL2_ENSG00000229474	PATL2	Protein_coding	No_correlation	Inter		No	No	Yes
MIR137_mmu.miR.137.001129	MIR137	miRNA	PAX5_ENSG00000196092	PAX5	Transcription_factor	No_correlation	Inter		No	No	Yes
MIR137_mmu.miR.137.001129	MIR137	miRNA	PBX4_ENSG00000105717	PBX4	Transcription_factor	No_correlation	Inter		No	No	No
MIR137_mmu.miR.137.001129	MIR137	miRNA	PCDH20_ENSG00000197991	PCDH20	Protein_coding	No_correlation	Inter		No	No	Yes
MIR137_mmu.miR.137.001129	MIR137	miRNA	PCED1B_ENSG00000179715	PCED1B	Protein_coding	No_correlation	Inter		No	No	Yes
MIR137_mmu.miR.137.001129	MIR137	miRNA	PCK1_ENSG00000124253	PCK1	Protein_coding	No_correlation	Inter		No	No	No
MIR137_mmu.miR.137.001129	MIR137	miRNA	PCNXL2_ENSG00000135749	PCNXL2	Protein_coding	No_correlation	Inter		No	No	No
MIR137_mmu.miR.137.001129	MIR137	miRNA	PCYT1B_ENSG00000102230	PCYT1B	Protein_coding	No_correlation	Inter		No	No	No
MIR137_mmu.miR.137.001129	MIR137	miRNA	PDE4D_ENSG00000113448	PDE4D	Protein_coding	No_correlation	Inter		No	No	Yes
MIR137_mmu.miR.137.001129	MIR137	miRNA	PDE6G_ENSG00000185527	PDE6G	Protein_coding	CTRL	Inter		No	No	No
MIR137_mmu.miR.137.001129	MIR137	miRNA	PDE8B_ENSG00000113231	PDE8B	Protein_coding	No_correlation	Inter		No	No	No
MIR137_mmu.miR.137.001129	MIR137	miRNA	PENK_ENSG00000181195	PENK	Protein_coding	No_correlation	Inter		No	No	Yes
MIR137_mmu.miR.137.001129	MIR137	miRNA	PHACTR3_ENSG00000087495	PHACTR3	Protein_coding	No_correlation	Inter		No	No	No
MIR137_mmu.miR.137.001129	MIR137	miRNA	PI15_ENSG00000137558	PI15	Protein_coding	No_correlation	Inter		No	No	No
MIR137_mmu.miR.137.001129	MIR137	miRNA	PIK3C2G_ENSG00000139144	PIK3C2G	Protein_coding	No_correlation	Inter		No	No	No
MIR137_mmu.miR.137.001129	MIR137	miRNA	PIK3CG_ENSG00000105851	PIK3CG	Protein_coding	No_correlation	Inter		No	No	No
MIR137_mmu.miR.137.001129	MIR137	miRNA	PIK3IP1_ENSG00000100100	PIK3IP1	Protein_coding	No_correlation	Inter		No	No	No
MIR137_mmu.miR.137.001129	MIR137	miRNA	PIK3R5_ENSG00000141506	PIK3R5	Protein_coding	No_correlation	Inter		No	No	Yes
MIR137_mmu.miR.137.001129	MIR137	miRNA	PIK3R6_ENSG00000174083	PIK3R6	Protein_coding	No_correlation	Inter		No	No	Yes
MIR137_mmu.miR.137.001129	MIR137	miRNA	PILRA_ENSG00000085514	PILRA	Protein_coding	No_correlation	Inter		No	No	No
MIR137_mmu.miR.137.001129	MIR137	miRNA	PIM1_ENSG00000137193	PIM1	Protein_coding	No_correlation	Inter		No	No	No
MIR137_mmu.miR.137.001129	MIR137	miRNA	PIM2_ENSG00000102096	PIM2	Protein_coding	No_correlation	Inter		No	No	No
MIR137_mmu.miR.137.001129	MIR137	miRNA	PIRT_ENSG00000233670	PIRT	Protein_coding	No_correlation	Inter		No	No	No
MIR137_mmu.miR.137.001129	MIR137	miRNA	PKIB_ENSG00000135549	PKIB	Protein_coding	No_correlation	Inter		No	No	No
MIR137_mmu.miR.137.001129	MIR137	miRNA	PLA2G12B_ENSG00000138308	PLA2G12B	Protein_coding	No_correlation	Inter		No	No	No
MIR137_mmu.miR.137.001129	MIR137	miRNA	PLA2G2D_ENSG00000117215	PLA2G2D	Protein_coding	No_correlation	Inter		No	No	No
MIR137_mmu.miR.137.001129	MIR137	miRNA	PLA2G7_ENSG00000146070	PLA2G7	Protein_coding	No_correlation	Inter		No	No	Yes
MIR137_mmu.miR.137.001129	MIR137	miRNA	PLAC8_ENSG00000145287	PLAC8	Protein_coding	No_correlation	Inter		No	No	Yes
MIR137_mmu.miR.137.001129	MIR137	miRNA	PLCH2_ENSG00000149527	PLCH2	Protein_coding	No_correlation	Inter		No	No	No
MIR137_mmu.miR.137.001129	MIR137	miRNA	PLD4_ENSG00000166428	PLD4	Protein_coding	No_correlation	Inter		No	No	No
MIR137_mmu.miR.137.001129	MIR137	miRNA	PNLDC1_ENSG00000146453	PNLDC1	Protein_coding	No_correlation	Inter		No	No	No
MIR137_mmu.miR.137.001129	MIR137	miRNA	PNOC_ENSG00000168081	PNOC	Protein_coding	No_correlation	Inter		No	No	No
MIR137_mmu.miR.137.001129	MIR137	miRNA	PNRC2_ENSG00000215700	PNRC2	Protein_coding	No_correlation	Inter		No	No	No
MIR137_mmu.miR.137.001129	MIR137	miRNA	POU2AF1_ENSG00000110777	POU2AF1	Transcription_factor	No_correlation	Inter		No	No	No
MIR137_mmu.miR.137.001129	MIR137	miRNA	POU2F2_ENSG00000028277	POU2F2	Transcription_factor	No_correlation	Inter		No	No	No
MIR137_mmu.miR.137.001129	MIR137	miRNA	PPAPDC1A_ENSG00000203805	PPAPDC1A	Protein_coding	No_correlation	Inter		No	No	No
MIR137_mmu.miR.137.001129	MIR137	miRNA	PPIAL4G_ENSG00000236334	PPIAL4G	Protein_coding	No_correlation	Inter		No	No	No
MIR137_mmu.miR.137.001129	MIR137	miRNA	PPP2R2B_ENSG00000156475	PPP2R2B	Protein_coding	No_correlation	Inter		No	No	Yes
MIR137_mmu.miR.137.001129	MIR137	miRNA	PRAM1_ENSG00000133246	PRAM1	Protein_coding	No_correlation	Inter		No	No	No
MIR137_mmu.miR.137.001129	MIR137	miRNA	PRDM1_ENSG00000057657	PRDM1	Transcription_factor	No_correlation	Inter		No	No	No
MIR137_mmu.miR.137.001129	MIR137	miRNA	PRED60_ENSG00000267883	PRED60	Protein_coding	No_correlation	Inter		No	No	No
MIR137_mmu.miR.137.001129	MIR137	miRNA	PRELP_ENSG00000188783	PRELP	Protein_coding	No_correlation	Inter		No	No	No
MIR137_mmu.miR.137.001129	MIR137	miRNA	PRF1_ENSG00000180644	PRF1	Protein_coding	No_correlation	Inter		No	No	Yes
MIR137_mmu.miR.137.001129	MIR137	miRNA	PRKCB_ENSG00000166501	PRKCB	Protein_coding	No_correlation	Inter	TarBase	Yes	No	No
MIR137_mmu.miR.137.001129	MIR137	miRNA	PRKCQ_ENSG00000065675	PRKCQ	Protein_coding	No_correlation	Inter		No	No	Yes
MIR137_mmu.miR.137.001129	MIR137	miRNA	PRKCQ-AS1_ENSG00000237943	PRKCQ-AS1	lncRNA	No_correlation	Inter		No	No	No
MIR137_mmu.miR.137.001129	MIR137	miRNA	PRKG2_ENSG00000138669	PRKG2	Protein_coding	No_correlation	Inter		No	No	No
MIR137_mmu.miR.137.001129	MIR137	miRNA	PRMT8_ENSG00000111218	PRMT8	Protein_coding	No_correlation	Inter		No	No	No
MIR137_mmu.miR.137.001129	MIR137	miRNA	PROK1_ENSG00000143125	PROK1	Protein_coding	No_correlation	Inter		No	No	No
MIR137_mmu.miR.137.001129	MIR137	miRNA	PRSS1_ENSG00000204983	PRSS1	Protein_coding	No_correlation	Inter		No	No	No
MIR137_mmu.miR.137.001129	MIR137	miRNA	PRSS45_ENSG00000188086	PRSS45	Protein_coding	No_correlation	Inter		No	No	No
MIR137_mmu.miR.137.001129	MIR137	miRNA	PSCA_ENSG00000167653	PSCA	Protein_coding	No_correlation	Inter		No	No	No
MIR137_mmu.miR.137.001129	MIR137	miRNA	PSD4_ENSG00000125637	PSD4	Protein_coding	No_correlation	Inter		No	No	Yes
MIR137_mmu.miR.137.001129	MIR137	miRNA	PSTPIP1_ENSG00000140368	PSTPIP1	Protein_coding	No_correlation	Inter		No	No	Yes
MIR137_mmu.miR.137.001129	MIR137	miRNA	PSTPIP2_ENSG00000152229	PSTPIP2	Protein_coding	No_correlation	Inter		No	No	Yes
MIR137_mmu.miR.137.001129	MIR137	miRNA	PTAFR_ENSG00000169403	PTAFR	Protein_coding	No_correlation	Inter		No	No	Yes
MIR137_mmu.miR.137.001129	MIR137	miRNA	PTGDR_ENSG00000168229	PTGDR	Protein_coding	No_correlation	Inter		No	No	No
MIR137_mmu.miR.137.001129	MIR137	miRNA	PTGER2_ENSG00000125384	PTGER2	Protein_coding	No_correlation	Inter		No	No	Yes
MIR137_mmu.miR.137.001129	MIR137	miRNA	PTGER3_ENSG00000050628	PTGER3	Protein_coding	No_correlation	Inter		No	No	No
MIR137_mmu.miR.137.001129	MIR137	miRNA	PTGFR_ENSG00000122420	PTGFR	Protein_coding	No_correlation	Inter		No	No	Yes
MIR137_mmu.miR.137.001129	MIR137	miRNA	PTPN22_ENSG00000134242	PTPN22	Protein_coding	No_correlation	Inter		No	No	Yes
MIR137_mmu.miR.137.001129	MIR137	miRNA	PTPN6_ENSG00000111679	PTPN6	Protein_coding	No_correlation	Inter		No	No	Yes
MIR137_mmu.miR.137.001129	MIR137	miRNA	PTPN7_ENSG00000143851	PTPN7	Protein_coding	No_correlation	Inter		No	No	Yes
MIR137_mmu.miR.137.001129	MIR137	miRNA	PTPRC_ENSG00000081237	PTPRC	Protein_coding	No_correlation	Inter		No	No	Yes
MIR137_mmu.miR.137.001129	MIR137	miRNA	PTPRCAP_ENSG00000213402	PTPRCAP	Protein_coding	No_correlation	Inter		No	No	Yes
MIR137_mmu.miR.137.001129	MIR137	miRNA	PTPRH_ENSG00000080031	PTPRH	Protein_coding	No_correlation	Inter		No	No	No
MIR137_mmu.miR.137.001129	MIR137	miRNA	PTRH1_ENSG00000187024	PTRH1	Protein_coding	No_correlation	Inter		No	No	No
MIR137_mmu.miR.137.001129	MIR137	miRNA	PTX3_ENSG00000163661	PTX3	Protein_coding	No_correlation	Inter		No	No	No
MIR137_mmu.miR.137.001129	MIR137	miRNA	PYCARD_ENSG00000103490	PYCARD	Protein_coding	No_correlation	Inter		No	No	No
MIR137_mmu.miR.137.001129	MIR137	miRNA	PYHIN1_ENSG00000163564	PYHIN1	Protein_coding	No_correlation	Inter		No	No	No
MIR137_mmu.miR.137.001129	MIR137	miRNA	RAB15_ENSG00000139998	RAB15	Protein_coding	No_correlation	Inter		No	No	No
MIR137_mmu.miR.137.001129	MIR137	miRNA	RAB27B_ENSG00000041353	RAB27B	Protein_coding	No_correlation	Inter		No	No	No
MIR137_mmu.miR.137.001129	MIR137	miRNA	RAB37_ENSG00000172794	RAB37	Protein_coding	No_correlation	Inter		No	No	Yes
MIR137_mmu.miR.137.001129	MIR137	miRNA	RAB39A_ENSG00000179331	RAB39A	Protein_coding	No_correlation	Inter		No	No	No
MIR137_mmu.miR.137.001129	MIR137	miRNA	RAB39B_ENSG00000155961	RAB39B	Protein_coding	No_correlation	Inter		No	No	No
MIR137_mmu.miR.137.001129	MIR137	miRNA	RAB3B_ENSG00000169213	RAB3B	Protein_coding	No_correlation	Inter		No	No	No
MIR137_mmu.miR.137.001129	MIR137	miRNA	RAB3C_ENSG00000152932	RAB3C	Protein_coding	No_correlation	Inter		No	No	Yes
MIR137_mmu.miR.137.001129	MIR137	miRNA	RAC2_ENSG00000128340	RAC2	Protein_coding	No_correlation	Inter		No	No	No
MIR137_mmu.miR.137.001129	MIR137	miRNA	RAMP1_ENSG00000132329	RAMP1	Protein_coding	CTRL	Inter		No	No	No
MIR137_mmu.miR.137.001129	MIR137	miRNA	RAP1GAP2_ENSG00000132359	RAP1GAP2	Protein_coding	No_correlation	Inter		No	No	Yes
MIR137_mmu.miR.137.001129	MIR137	miRNA	RAPSN_ENSG00000165917	RAPSN	Protein_coding	No_correlation	Inter		No	No	No
MIR137_mmu.miR.137.001129	MIR137	miRNA	RARRES1_ENSG00000118849	RARRES1	Protein_coding	No_correlation	Inter		No	No	Yes
MIR137_mmu.miR.137.001129	MIR137	miRNA	RARRES3_ENSG00000133321	RARRES3	Protein_coding	No_correlation	Inter		No	No	Yes
MIR137_mmu.miR.137.001129	MIR137	miRNA	RASAL3_ENSG00000105122	RASAL3	Protein_coding	No_correlation	Inter		No	No	No
MIR137_mmu.miR.137.001129	MIR137	miRNA	RASGRF1_ENSG00000058335	RASGRF1	Protein_coding	No_correlation	Inter	miRTarDB	Yes	No	Yes
MIR137_mmu.miR.137.001129	MIR137	miRNA	RASSF6_ENSG00000169435	RASSF6	Protein_coding	No_correlation	Inter		No	No	No
MIR137_mmu.miR.137.001129	MIR137	miRNA	RBP4_ENSG00000138207	RBP4	Protein_coding	No_correlation	Inter		No	No	No
MIR137_mmu.miR.137.001129	MIR137	miRNA	RBP5_ENSG00000139194	RBP5	Protein_coding	No_correlation	Inter		No	No	No
MIR137_mmu.miR.137.001129	MIR137	miRNA	RBPMS2_ENSG00000166831	RBPMS2	Protein_coding	No_correlation	Inter		No	No	Yes
MIR137_mmu.miR.137.001129	MIR137	miRNA	RCVRN_ENSG00000109047	RCVRN	Protein_coding	No_correlation	Inter		No	No	No
MIR137_mmu.miR.137.001129	MIR137	miRNA	RDM1_ENSG00000187456	RDM1	Protein_coding	No_correlation	Inter		No	No	No
MIR137_mmu.miR.137.001129	MIR137	miRNA	RFPL2_ENSG00000128253	RFPL2	Protein_coding	No_correlation	Inter		No	No	No
MIR137_mmu.miR.137.001129	MIR137	miRNA	RFX8_ENSG00000196460	RFX8	Transcription_factor	No_correlation	Inter		No	No	No
MIR137_mmu.miR.137.001129	MIR137	miRNA	RGS1_ENSG00000090104	RGS1	Protein_coding	No_correlation	Inter		No	No	Yes
MIR137_mmu.miR.137.001129	MIR137	miRNA	RGS10_ENSG00000148908	RGS10	Protein_coding	No_correlation	Inter		No	No	No
MIR137_mmu.miR.137.001129	MIR137	miRNA	RGS18_ENSG00000150681	RGS18	Protein_coding	No_correlation	Inter		No	No	No
MIR137_mmu.miR.137.001129	MIR137	miRNA	RGS9_ENSG00000108370	RGS9	Protein_coding	No_correlation	Inter		No	No	No
MIR137_mmu.miR.137.001129	MIR137	miRNA	RHAG_ENSG00000112077	RHAG	Protein_coding	No_correlation	Inter		No	No	No
MIR137_mmu.miR.137.001129	MIR137	miRNA	RHBDL3_ENSG00000141314	RHBDL3	Protein_coding	No_correlation	Inter		No	No	No
MIR137_mmu.miR.137.001129	MIR137	miRNA	RHOD_ENSG00000173156	RHOD	Protein_coding	No_correlation	Inter		No	No	Yes
MIR137_mmu.miR.137.001129	MIR137	miRNA	RHOH_ENSG00000168421	RHOH	Protein_coding	No_correlation	Inter		No	No	Yes
MIR137_mmu.miR.137.001129	MIR137	miRNA	RIMBP3B_ENSG00000196934	RIMBP3B	Protein_coding	No_correlation	Inter		No	No	No
MIR137_mmu.miR.137.001129	MIR137	miRNA	RIMS1_ENSG00000079841	RIMS1	Protein_coding	No_correlation	Inter		No	No	No
MIR137_mmu.miR.137.001129	MIR137	miRNA	RLN2_ENSG00000107014	RLN2	Protein_coding	No_correlation	Inter		No	No	No
MIR137_mmu.miR.137.001129	MIR137	miRNA	RLTPR_ENSG00000159753	RLTPR	Protein_coding	No_correlation	Inter		No	No	No
MIR137_mmu.miR.137.001129	MIR137	miRNA	RNASE6_ENSG00000169413	RNASE6	Protein_coding	No_correlation	Inter		No	No	No
MIR137_mmu.miR.137.001129	MIR137	miRNA	RNASET2_ENSG00000026297	RNASET2	Protein_coding	No_correlation	Inter		No	No	No
MIR137_mmu.miR.137.001129	MIR137	miRNA	RNF122_ENSG00000133874	RNF122	Protein_coding	No_correlation	Inter		No	No	No
MIR137_mmu.miR.137.001129	MIR137	miRNA	RNF222_ENSG00000189051	RNF222	Protein_coding	No_correlation	Inter		No	No	No
MIR137_mmu.miR.137.001129	MIR137	miRNA	RP11-1026M7.2_ENSG00000249109	RP11-1026M7-2	Protein_coding	No_correlation	Inter		No	No	No
MIR137_mmu.miR.137.001129	MIR137	miRNA	RP11-12J10.3_ENSG00000258539	RP11-12J10-3	Protein_coding	No_correlation	Inter		No	No	No
MIR137_mmu.miR.137.001129	MIR137	miRNA	RP11-131H24.4_ENSG00000258987	RP11-131H24-4	Protein_coding	No_correlation	Inter		No	No	No
MIR137_mmu.miR.137.001129	MIR137	miRNA	RP11-204N11.1_ENSG00000258869	RP11-204N11-1	Protein_coding	No_correlation	Inter		No	No	No
MIR137_mmu.miR.137.001129	MIR137	miRNA	RP11-222K16.2_ENSG00000272282	RP11-222K16-2	lncRNA	No_correlation	Inter		No	No	No
MIR137_mmu.miR.137.001129	MIR137	miRNA	RP11-290F20.3_ENSG00000224397	RP11-290F20-3	lncRNA	No_correlation	Inter		No	No	No
MIR137_mmu.miR.137.001129	MIR137	miRNA	RP11-357H14.17_ENSG00000272763	RP11-357H14-17	lncRNA	No_correlation	Inter		No	No	No
MIR137_mmu.miR.137.001129	MIR137	miRNA	RP11-366L20.2_ENSG00000197301	RP11-366L20-2	Protein_coding	No_correlation	Inter		No	No	No
MIR137_mmu.miR.137.001129	MIR137	miRNA	RP11-434D9.1_ENSG00000249364	RP11-434D9-1	lncRNA	No_correlation	Inter		No	No	No
MIR137_mmu.miR.137.001129	MIR137	miRNA	RP11-451M19.3_ENSG00000203876	RP11-451M19-3	Protein_coding	No_correlation	Inter		No	No	No
MIR137_mmu.miR.137.001129	MIR137	miRNA	RP11-533O20.2_ENSG00000223946	RP11-533O20-2	lncRNA	No_correlation	Inter		No	No	No
MIR137_mmu.miR.137.001129	MIR137	miRNA	RP11-621L6.3_ENSG00000273321	RP11-621L6-3	lncRNA	No_correlation	Inter		No	No	No
MIR137_mmu.miR.137.001129	MIR137	miRNA	RP11-644F5.10_ENSG00000258311	RP11-644F5-10	Protein_coding	No_correlation	Inter		No	No	No
MIR137_mmu.miR.137.001129	MIR137	miRNA	RP11-6L6.2_ENSG00000250673	RP11-6L6-2	Protein_coding	No_correlation	Inter		No	No	No
MIR137_mmu.miR.137.001129	MIR137	miRNA	RP11-766F14.2_ENSG00000248713	RP11-766F14-2	Protein_coding	No_correlation	Inter		No	No	No
MIR137_mmu.miR.137.001129	MIR137	miRNA	RP11-796G6.2_ENSG00000258512	RP11-796G6-2	Protein_coding	No_correlation	Inter		No	No	No
MIR137_mmu.miR.137.001129	MIR137	miRNA	RP11-986E7.7_ENSG00000273259	RP11-986E7-7	Protein_coding	No_correlation	Inter		No	No	No
MIR137_mmu.miR.137.001129	MIR137	miRNA	RRAD_ENSG00000166592	RRAD	Protein_coding	No_correlation	Inter		No	No	No
MIR137_mmu.miR.137.001129	MIR137	miRNA	RTKN2_ENSG00000182010	RTKN2	Protein_coding	No_correlation	Inter		No	No	No
MIR137_mmu.miR.137.001129	MIR137	miRNA	RTN1_ENSG00000139970	RTN1	Protein_coding	No_correlation	Inter		No	No	Yes
MIR137_mmu.miR.137.001129	MIR137	miRNA	RTN4RL1_ENSG00000185924	RTN4RL1	Protein_coding	No_correlation	Inter		No	No	Yes
MIR137_mmu.miR.137.001129	MIR137	miRNA	RUFY4_ENSG00000188282	RUFY4	Protein_coding	No_correlation	Inter		No	No	No
MIR137_mmu.miR.137.001129	MIR137	miRNA	RUNX2_ENSG00000124813	RUNX2	Transcription_factor	No_correlation	Inter	miRTarDB	Yes	No	No
MIR137_mmu.miR.137.001129	MIR137	miRNA	RUNX3_ENSG00000020633	RUNX3	Transcription_factor	No_correlation	Inter		No	No	Yes
MIR137_mmu.miR.137.001129	MIR137	miRNA	S100A3_ENSG00000188015	S100A3	Protein_coding	No_correlation	Inter		No	No	No
MIR137_mmu.miR.137.001129	MIR137	miRNA	S100Z_ENSG00000171643	S100Z	Protein_coding	No_correlation	Inter		No	No	No
MIR137_mmu.miR.137.001129	MIR137	miRNA	S1PR4_ENSG00000125910	S1PR4	Protein_coding	No_correlation	Inter		No	No	Yes
MIR137_mmu.miR.137.001129	MIR137	miRNA	SAA1_ENSG00000173432	SAA1	Protein_coding	No_correlation	Inter		No	No	No
MIR137_mmu.miR.137.001129	MIR137	miRNA	SACS-AS1_ENSG00000229558	SACS-AS1	lncRNA	No_correlation	Inter		No	No	No
MIR137_mmu.miR.137.001129	MIR137	miRNA	SALL1_ENSG00000103449	SALL1	Transcription_factor	No_correlation	Inter	TarBase	Yes	No	Yes
MIR137_mmu.miR.137.001129	MIR137	miRNA	SAMD3_ENSG00000164483	SAMD3	Protein_coding	No_correlation	Inter		No	No	Yes
MIR137_mmu.miR.137.001129	MIR137	miRNA	SAMSN1_ENSG00000155307	SAMSN1	Protein_coding	No_correlation	Inter		No	No	Yes
MIR137_mmu.miR.137.001129	MIR137	miRNA	SASH3_ENSG00000122122	SASH3	Protein_coding	No_correlation	Inter		No	No	No
MIR137_mmu.miR.137.001129	MIR137	miRNA	SBK2_ENSG00000187550	SBK2	Protein_coding	No_correlation	Inter		No	No	No
MIR137_mmu.miR.137.001129	MIR137	miRNA	SCD_ENSG00000099194	SCD	Protein_coding	No_correlation	Inter		No	No	No
MIR137_mmu.miR.137.001129	MIR137	miRNA	SCGB1D2_ENSG00000124935	SCGB1D2	Protein_coding	No_correlation	Inter		No	No	No
MIR137_mmu.miR.137.001129	MIR137	miRNA	SCGB3A2_ENSG00000164265	SCGB3A2	Protein_coding	No_correlation	Inter		No	No	No
MIR137_mmu.miR.137.001129	MIR137	miRNA	SCGN_ENSG00000079689	SCGN	Protein_coding	No_correlation	Inter		No	No	No
MIR137_mmu.miR.137.001129	MIR137	miRNA	SCIMP_ENSG00000161929	SCIMP	Protein_coding	No_correlation	Inter		No	No	No
MIR137_mmu.miR.137.001129	MIR137	miRNA	SCML4_ENSG00000146285	SCML4	Transcription_factor	No_correlation	Inter		No	No	Yes
MIR137_mmu.miR.137.001129	MIR137	miRNA	SCN2B_ENSG00000149575	SCN2B	Protein_coding	No_correlation	Inter		No	No	Yes
MIR137_mmu.miR.137.001129	MIR137	miRNA	SCNN1B_ENSG00000168447	SCNN1B	Protein_coding	No_correlation	Inter		No	No	No
MIR137_mmu.miR.137.001129	MIR137	miRNA	SCUBE1_ENSG00000159307	SCUBE1	Protein_coding	No_correlation	Inter		No	No	Yes
MIR137_mmu.miR.137.001129	MIR137	miRNA	SDC1_ENSG00000115884	SDC1	Protein_coding	No_correlation	Inter		No	No	No
MIR137_mmu.miR.137.001129	MIR137	miRNA	SEL1L3_ENSG00000091490	SEL1L3	Protein_coding	No_correlation	Inter	TarBase	Yes	No	No
MIR137_mmu.miR.137.001129	MIR137	miRNA	SELE_ENSG00000007908	SELE	Protein_coding	No_correlation	Inter		No	No	No
MIR137_mmu.miR.137.001129	MIR137	miRNA	SELPLG_ENSG00000110876	SELPLG	Protein_coding	No_correlation	Inter	TarBase	Yes	No	Yes
MIR137_mmu.miR.137.001129	MIR137	miRNA	SEMA4A_ENSG00000196189	SEMA4A	Protein_coding	No_correlation	Inter		No	No	Yes
MIR137_mmu.miR.137.001129	MIR137	miRNA	SEPT1_ENSG00000180096	SEPT1	Protein_coding	No_correlation	Inter		No	No	No
MIR137_mmu.miR.137.001129	MIR137	miRNA	SERPINA1_ENSG00000197249	SERPINA1	Protein_coding	No_correlation	Inter		No	No	No
MIR137_mmu.miR.137.001129	MIR137	miRNA	SEZ6L_ENSG00000100095	SEZ6L	Protein_coding	No_correlation	Inter		No	No	No
MIR137_mmu.miR.137.001129	MIR137	miRNA	SFRP4_ENSG00000106483	SFRP4	Protein_coding	No_correlation	Inter		No	No	No
MIR137_mmu.miR.137.001129	MIR137	miRNA	SFRP5_ENSG00000120057	SFRP5	Protein_coding	No_correlation	Inter		No	No	No
MIR137_mmu.miR.137.001129	MIR137	miRNA	SH2D1A_ENSG00000183918	SH2D1A	Protein_coding	No_correlation	Inter		No	No	No
MIR137_mmu.miR.137.001129	MIR137	miRNA	SH2D2A_ENSG00000027869	SH2D2A	Protein_coding	No_correlation	Inter		No	No	Yes
MIR137_mmu.miR.137.001129	MIR137	miRNA	SH2D6_ENSG00000152292	SH2D6	Protein_coding	No_correlation	Inter		No	No	No
MIR137_mmu.miR.137.001129	MIR137	miRNA	SH2D7_ENSG00000183476	SH2D7	Protein_coding	No_correlation	Inter		No	No	No
MIR137_mmu.miR.137.001129	MIR137	miRNA	SH3GL3_ENSG00000140600	SH3GL3	Protein_coding	No_correlation	Inter		No	No	No
MIR137_mmu.miR.137.001129	MIR137	miRNA	SH3TC2_ENSG00000169247	SH3TC2	Protein_coding	No_correlation	Inter		No	No	Yes
MIR137_mmu.miR.137.001129	MIR137	miRNA	SHD_ENSG00000105251	SHD	Protein_coding	No_correlation	Inter		No	No	No
MIR137_mmu.miR.137.001129	MIR137	miRNA	SHISA2_ENSG00000180730	SHISA2	Protein_coding	No_correlation	Inter		No	No	No
MIR137_mmu.miR.137.001129	MIR137	miRNA	SHISA3_ENSG00000178343	SHISA3	Protein_coding	No_correlation	Inter		No	No	No
MIR137_mmu.miR.137.001129	MIR137	miRNA	SHISA8_ENSG00000234965	SHISA8	Protein_coding	No_correlation	Inter		No	No	No
MIR137_mmu.miR.137.001129	MIR137	miRNA	SIDT1_ENSG00000072858	SIDT1	Protein_coding	No_correlation	Inter		No	No	Yes
MIR137_mmu.miR.137.001129	MIR137	miRNA	SIGLEC10_ENSG00000142512	SIGLEC10	Protein_coding	No_correlation	Inter		No	No	Yes
MIR137_mmu.miR.137.001129	MIR137	miRNA	SIGLEC12_ENSG00000254521	SIGLEC12	Protein_coding	No_correlation	Inter		No	No	No
MIR137_mmu.miR.137.001129	MIR137	miRNA	SIGLEC5_ENSG00000105501	SIGLEC5	Protein_coding	No_correlation	Inter		No	No	No
MIR137_mmu.miR.137.001129	MIR137	miRNA	SIGLEC6_ENSG00000105492	SIGLEC6	Protein_coding	No_correlation	Inter		No	No	No
MIR137_mmu.miR.137.001129	MIR137	miRNA	SIRPD_ENSG00000125900	SIRPD	Protein_coding	No_correlation	Inter		No	No	No
MIR137_mmu.miR.137.001129	MIR137	miRNA	SIRPG_ENSG00000089012	SIRPG	Protein_coding	No_correlation	Inter		No	No	No
MIR137_mmu.miR.137.001129	MIR137	miRNA	SIT1_ENSG00000137078	SIT1	Protein_coding	No_correlation	Inter		No	No	No
MIR137_mmu.miR.137.001129	MIR137	miRNA	SKA3_ENSG00000165480	SKA3	Protein_coding	No_correlation	Inter		No	No	No
MIR137_mmu.miR.137.001129	MIR137	miRNA	SKAP1_ENSG00000141293	SKAP1	Protein_coding	No_correlation	Inter		No	No	No
MIR137_mmu.miR.137.001129	MIR137	miRNA	SLA_ENSG00000155926	SLA	Protein_coding	No_correlation	Inter		No	No	Yes
MIR137_mmu.miR.137.001129	MIR137	miRNA	SLA2_ENSG00000101082	SLA2	Protein_coding	No_correlation	Inter		No	No	Yes
MIR137_mmu.miR.137.001129	MIR137	miRNA	SLAMF1_ENSG00000117090	SLAMF1	Protein_coding	No_correlation	Inter		No	No	Yes
MIR137_mmu.miR.137.001129	MIR137	miRNA	SLAMF6_ENSG00000162739	SLAMF6	Protein_coding	No_correlation	Inter		No	No	Yes
MIR137_mmu.miR.137.001129	MIR137	miRNA	SLAMF7_ENSG00000026751	SLAMF7	Protein_coding	No_correlation	Inter		No	No	Yes
MIR137_mmu.miR.137.001129	MIR137	miRNA	SLAMF8_ENSG00000158714	SLAMF8	Protein_coding	No_correlation	Inter		No	No	Yes
MIR137_mmu.miR.137.001129	MIR137	miRNA	SLC12A3_ENSG00000070915	SLC12A3	Protein_coding	No_correlation	Inter		No	No	No
MIR137_mmu.miR.137.001129	MIR137	miRNA	SLC16A6_ENSG00000108932	SLC16A6	Protein_coding	No_correlation	Inter		No	No	No
MIR137_mmu.miR.137.001129	MIR137	miRNA	SLC16A9_ENSG00000165449	SLC16A9	Protein_coding	No_correlation	Inter		No	No	Yes
MIR137_mmu.miR.137.001129	MIR137	miRNA	SLC24A2_ENSG00000155886	SLC24A2	Protein_coding	No_correlation	Inter	TarBase	Yes	No	No
MIR137_mmu.miR.137.001129	MIR137	miRNA	SLC25A48_ENSG00000145832	SLC25A48	Protein_coding	No_correlation	Inter		No	No	No
MIR137_mmu.miR.137.001129	MIR137	miRNA	SLC27A2_ENSG00000140284	SLC27A2	Protein_coding	No_correlation	Inter		No	No	No
MIR137_mmu.miR.137.001129	MIR137	miRNA	SLC28A2_ENSG00000137860	SLC28A2	Protein_coding	No_correlation	Inter		No	No	No
MIR137_mmu.miR.137.001129	MIR137	miRNA	SLC29A4_ENSG00000164638	SLC29A4	Protein_coding	No_correlation	Inter		No	No	No
MIR137_mmu.miR.137.001129	MIR137	miRNA	SLC30A2_ENSG00000158014	SLC30A2	Protein_coding	No_correlation	Inter		No	No	No
MIR137_mmu.miR.137.001129	MIR137	miRNA	SLC31A2_ENSG00000136867	SLC31A2	Protein_coding	No_correlation	Inter		No	No	No
MIR137_mmu.miR.137.001129	MIR137	miRNA	SLC36A2_ENSG00000186335	SLC36A2	Protein_coding	No_correlation	Inter		No	No	No
MIR137_mmu.miR.137.001129	MIR137	miRNA	SLC38A8_ENSG00000166558	SLC38A8	Protein_coding	No_correlation	Inter		No	No	No
MIR137_mmu.miR.137.001129	MIR137	miRNA	SLC4A8_ENSG00000050438	SLC4A8	Protein_coding	No_correlation	Inter		No	No	Yes
MIR137_mmu.miR.137.001129	MIR137	miRNA	SLC6A11_ENSG00000132164	SLC6A11	Protein_coding	No_correlation	Inter		No	No	No
MIR137_mmu.miR.137.001129	MIR137	miRNA	SLC6A17_ENSG00000197106	SLC6A17	Protein_coding	No_correlation	Inter		No	No	No
MIR137_mmu.miR.137.001129	MIR137	miRNA	SLC6A9_ENSG00000196517	SLC6A9	Protein_coding	No_correlation	Inter		No	No	No
MIR137_mmu.miR.137.001129	MIR137	miRNA	SLCO5A1_ENSG00000137571	SLCO5A1	Protein_coding	No_correlation	Inter		No	No	No
MIR137_mmu.miR.137.001129	MIR137	miRNA	SLFN12L_ENSG00000205045	SLFN12L	Protein_coding	No_correlation	Inter		No	No	Yes
MIR137_mmu.miR.137.001129	MIR137	miRNA	SLFN14_ENSG00000236320	SLFN14	Protein_coding	No_correlation	Inter		No	No	No
MIR137_mmu.miR.137.001129	MIR137	miRNA	SLITRK4_ENSG00000179542	SLITRK4	Protein_coding	No_correlation	Inter		No	No	No
MIR137_mmu.miR.137.001129	MIR137	miRNA	SMAP2_ENSG00000084070	SMAP2	Protein_coding	No_correlation	Inter		No	No	No
MIR137_mmu.miR.137.001129	MIR137	miRNA	SMPD3_ENSG00000103056	SMPD3	Protein_coding	No_correlation	Inter		No	No	Yes
MIR137_mmu.miR.137.001129	MIR137	miRNA	SMPDL3B_ENSG00000130768	SMPDL3B	Protein_coding	No_correlation	Inter		No	No	No
MIR137_mmu.miR.137.001129	MIR137	miRNA	SMTNL1_ENSG00000214872	SMTNL1	Protein_coding	No_correlation	Inter		No	No	No
MIR137_mmu.miR.137.001129	MIR137	miRNA	SMTNL2_ENSG00000188176	SMTNL2	Protein_coding	No_correlation	Inter		No	No	No
MIR137_mmu.miR.137.001129	MIR137	miRNA	SNORA40_ENSG00000212579	SNORA40	lncRNA	No_correlation	Inter		No	No	No
MIR137_mmu.miR.137.001129	MIR137	miRNA	SNX10_ENSG00000086300	SNX10	Protein_coding	No_correlation	Inter		No	No	Yes
MIR137_mmu.miR.137.001129	MIR137	miRNA	SNX20_ENSG00000167208	SNX20	Protein_coding	No_correlation	Inter		No	No	Yes
MIR137_mmu.miR.137.001129	MIR137	miRNA	SOAT2_ENSG00000167780	SOAT2	Protein_coding	No_correlation	Inter		No	No	Yes
MIR137_mmu.miR.137.001129	MIR137	miRNA	SOCS1_ENSG00000185338	SOCS1	Protein_coding	No_correlation	Inter		No	No	Yes
MIR137_mmu.miR.137.001129	MIR137	miRNA	SOCS3_ENSG00000184557	SOCS3	Protein_coding	No_correlation	Inter		No	No	No
MIR137_mmu.miR.137.001129	MIR137	miRNA	SOWAHA_ENSG00000198944	SOWAHA	Protein_coding	No_correlation	Inter		No	No	No
MIR137_mmu.miR.137.001129	MIR137	miRNA	SOWAHD_ENSG00000187808	SOWAHD	Protein_coding	No_correlation	Inter		No	No	No
MIR137_mmu.miR.137.001129	MIR137	miRNA	SP140_ENSG00000079263	SP140	Transcription_factor	No_correlation	Inter		No	No	Yes
MIR137_mmu.miR.137.001129	MIR137	miRNA	SPEF2_ENSG00000152582	SPEF2	Protein_coding	No_correlation	Inter		No	No	No
MIR137_mmu.miR.137.001129	MIR137	miRNA	SPERT_ENSG00000174015	SPERT	Protein_coding	No_correlation	Inter		No	No	No
MIR137_mmu.miR.137.001129	MIR137	miRNA	SPIB_ENSG00000269404	SPIB	Transcription_factor	No_correlation	Inter		No	No	Yes
MIR137_mmu.miR.137.001129	MIR137	miRNA	SPIC_ENSG00000166211	SPIC	Transcription_factor	No_correlation	Inter		No	No	No
MIR137_mmu.miR.137.001129	MIR137	miRNA	SPINK1_ENSG00000164266	SPINK1	Protein_coding	No_correlation	Inter		No	No	No
MIR137_mmu.miR.137.001129	MIR137	miRNA	SPN_ENSG00000197471	SPN	Protein_coding	No_correlation	Inter		No	No	Yes
MIR137_mmu.miR.137.001129	MIR137	miRNA	SPNS3_ENSG00000182557	SPNS3	Protein_coding	No_correlation	Inter		No	No	No
MIR137_mmu.miR.137.001129	MIR137	miRNA	SPOCK3_ENSG00000196104	SPOCK3	Protein_coding	No_correlation	Inter		No	No	No
MIR137_mmu.miR.137.001129	MIR137	miRNA	SPP1_ENSG00000118785	SPP1	Protein_coding	No_correlation	Inter		No	No	No
MIR137_mmu.miR.137.001129	MIR137	miRNA	SPTA1_ENSG00000163554	SPTA1	Protein_coding	No_correlation	Inter		No	No	No
MIR137_mmu.miR.137.001129	MIR137	miRNA	SRMS_ENSG00000125508	SRMS	Protein_coding	No_correlation	Inter		No	No	No
MIR137_mmu.miR.137.001129	MIR137	miRNA	SRRM3_ENSG00000177679	SRRM3	Protein_coding	No_correlation	Inter		No	No	No
MIR137_mmu.miR.137.001129	MIR137	miRNA	SSTR2_ENSG00000180616	SSTR2	Protein_coding	No_correlation	Inter		No	No	Yes
MIR137_mmu.miR.137.001129	MIR137	miRNA	STAB2_ENSG00000136011	STAB2	Protein_coding	No_correlation	Inter		No	No	No
MIR137_mmu.miR.137.001129	MIR137	miRNA	STAC2_ENSG00000141750	STAC2	Protein_coding	No_correlation	Inter		No	No	No
MIR137_mmu.miR.137.001129	MIR137	miRNA	STAP1_ENSG00000035720	STAP1	Protein_coding	No_correlation	Inter		No	No	Yes
MIR137_mmu.miR.137.001129	MIR137	miRNA	STARD5_ENSG00000172345	STARD5	Protein_coding	No_correlation	Inter		No	No	No
MIR137_mmu.miR.137.001129	MIR137	miRNA	STK17B_ENSG00000081320	STK17B	Protein_coding	No_correlation	Inter		No	No	Yes
MIR137_mmu.miR.137.001129	MIR137	miRNA	STMND1_ENSG00000230873	STMND1	Protein_coding	No_correlation	Inter		No	No	No
MIR137_mmu.miR.137.001129	MIR137	miRNA	STXBP2_ENSG00000076944	STXBP2	Protein_coding	No_correlation	Inter		No	No	No
MIR137_mmu.miR.137.001129	MIR137	miRNA	STYK1_ENSG00000060140	STYK1	Protein_coding	No_correlation	Inter		No	No	No
MIR137_mmu.miR.137.001129	MIR137	miRNA	SUCNR1_ENSG00000198829	SUCNR1	Protein_coding	No_correlation	Inter		No	No	No
MIR137_mmu.miR.137.001129	MIR137	miRNA	SULT2B1_ENSG00000088002	SULT2B1	Protein_coding	No_correlation	Inter		No	No	No
MIR137_mmu.miR.137.001129	MIR137	miRNA	SUN5_ENSG00000167098	SUN5	Protein_coding	No_correlation	Inter		No	No	No
MIR137_mmu.miR.137.001129	MIR137	miRNA	SUSD3_ENSG00000157303	SUSD3	Protein_coding	No_correlation	Inter		No	No	No
MIR137_mmu.miR.137.001129	MIR137	miRNA	SUSD4_ENSG00000143502	SUSD4	Protein_coding	No_correlation	Inter		No	No	No
MIR137_mmu.miR.137.001129	MIR137	miRNA	SYK_ENSG00000165025	SYK	Protein_coding	No_correlation	Inter		No	No	Yes
MIR137_mmu.miR.137.001129	MIR137	miRNA	SYN1_ENSG00000008056	SYN1	Protein_coding	No_correlation	Inter		No	No	No
MIR137_mmu.miR.137.001129	MIR137	miRNA	SYNDIG1L_ENSG00000183379	SYNDIG1L	Protein_coding	No_correlation	Inter		No	No	No
MIR137_mmu.miR.137.001129	MIR137	miRNA	SYT13_ENSG00000019505	SYT13	Protein_coding	No_correlation	Inter		No	No	No
MIR137_mmu.miR.137.001129	MIR137	miRNA	TACSTD2_ENSG00000184292	TACSTD2	Protein_coding	No_correlation	Inter		No	No	Yes
MIR137_mmu.miR.137.001129	MIR137	miRNA	TAGAP_ENSG00000164691	TAGAP	Protein_coding	No_correlation	Inter		No	No	Yes
MIR137_mmu.miR.137.001129	MIR137	miRNA	TBC1D10C_ENSG00000175463	TBC1D10C	Protein_coding	No_correlation	Inter		No	No	No
MIR137_mmu.miR.137.001129	MIR137	miRNA	TBX21_ENSG00000073861	TBX21	Transcription_factor	No_correlation	Inter		No	No	No
MIR137_mmu.miR.137.001129	MIR137	miRNA	TCEB3C_ENSG00000183791	TCEB3C	Protein_coding	No_correlation	Inter		No	No	No
MIR137_mmu.miR.137.001129	MIR137	miRNA	TCERG1L_ENSG00000176769	TCERG1L	Protein_coding	No_correlation	Inter		No	No	Yes
MIR137_mmu.miR.137.001129	MIR137	miRNA	TCF24_ENSG00000261787	TCF24	Transcription_factor	No_correlation	Inter		No	No	Yes
MIR137_mmu.miR.137.001129	MIR137	miRNA	TDRD9_ENSG00000156414	TDRD9	Protein_coding	No_correlation	Inter		No	No	No
MIR137_mmu.miR.137.001129	MIR137	miRNA	TEDDM1_ENSG00000203730	TEDDM1	Protein_coding	No_correlation	Inter		No	No	No
MIR137_mmu.miR.137.001129	MIR137	miRNA	TESPA1_ENSG00000135426	TESPA1	Protein_coding	No_correlation	Inter		No	No	Yes
MIR137_mmu.miR.137.001129	MIR137	miRNA	TEX11_ENSG00000120498	TEX11	Protein_coding	No_correlation	Inter		No	No	No
MIR137_mmu.miR.137.001129	MIR137	miRNA	TFAP2C_ENSG00000087510	TFAP2C	Transcription_factor	No_correlation	Inter		No	No	No
MIR137_mmu.miR.137.001129	MIR137	miRNA	TFEC_ENSG00000105967	TFEC	Transcription_factor	No_correlation	Inter		No	No	No
MIR137_mmu.miR.137.001129	MIR137	miRNA	THBS1_ENSG00000137801	THBS1	Protein_coding	No_correlation	Inter	TarBase	Yes	No	Yes
MIR137_mmu.miR.137.001129	MIR137	miRNA	THEMIS_ENSG00000172673	THEMIS	Protein_coding	No_correlation	Inter		No	No	Yes
MIR137_mmu.miR.137.001129	MIR137	miRNA	THEMIS2_ENSG00000130775	THEMIS2	Protein_coding	No_correlation	Inter		No	No	No
MIR137_mmu.miR.137.001129	MIR137	miRNA	THRSP_ENSG00000151365	THRSP	Protein_coding	No_correlation	Inter		No	No	No
MIR137_mmu.miR.137.001129	MIR137	miRNA	THY1_ENSG00000154096	THY1	Protein_coding	No_correlation	Inter		No	No	Yes
MIR137_mmu.miR.137.001129	MIR137	miRNA	TIFAB_ENSG00000255833	TIFAB	Protein_coding	No_correlation	Inter		No	No	Yes
MIR137_mmu.miR.137.001129	MIR137	miRNA	TIGIT_ENSG00000181847	TIGIT	Protein_coding	No_correlation	Inter		No	No	Yes
MIR137_mmu.miR.137.001129	MIR137	miRNA	TINCR_ENSG00000223573	TINCR	lncRNA	No_correlation	Inter		No	No	No
MIR137_mmu.miR.137.001129	MIR137	miRNA	TLR10_ENSG00000174123	TLR10	Protein_coding	No_correlation	Inter		No	No	No
MIR137_mmu.miR.137.001129	MIR137	miRNA	TLR6_ENSG00000174130	TLR6	Protein_coding	No_correlation	Inter		No	No	Yes
MIR137_mmu.miR.137.001129	MIR137	miRNA	TLR7_ENSG00000196664	TLR7	Protein_coding	No_correlation	Inter		No	No	No
MIR137_mmu.miR.137.001129	MIR137	miRNA	TLR8_ENSG00000101916	TLR8	Protein_coding	No_correlation	Inter		No	No	No
MIR137_mmu.miR.137.001129	MIR137	miRNA	TMC2_ENSG00000149488	TMC2	Protein_coding	No_correlation	Inter		No	No	No
MIR137_mmu.miR.137.001129	MIR137	miRNA	TMC3_ENSG00000188869	TMC3	Protein_coding	No_correlation	Inter		No	No	Yes
MIR137_mmu.miR.137.001129	MIR137	miRNA	TMC8_ENSG00000167895	TMC8	Protein_coding	No_correlation	Inter		No	No	No
MIR137_mmu.miR.137.001129	MIR137	miRNA	TMEM130_ENSG00000166448	TMEM130	Protein_coding	No_correlation	Inter		No	No	Yes
MIR137_mmu.miR.137.001129	MIR137	miRNA	TMEM132E_ENSG00000181291	TMEM132E	Protein_coding	No_correlation	Inter		No	No	Yes
MIR137_mmu.miR.137.001129	MIR137	miRNA	TMEM150B_ENSG00000180061	TMEM150B	Protein_coding	No_correlation	Inter		No	No	Yes
MIR137_mmu.miR.137.001129	MIR137	miRNA	TMEM151A_ENSG00000179292	TMEM151A	Protein_coding	No_correlation	Inter		No	No	No
MIR137_mmu.miR.137.001129	MIR137	miRNA	TMEM151B_ENSG00000178233	TMEM151B	Protein_coding	No_correlation	Inter		No	No	No
MIR137_mmu.miR.137.001129	MIR137	miRNA	TMEM156_ENSG00000121895	TMEM156	Protein_coding	No_correlation	Inter		No	No	Yes
MIR137_mmu.miR.137.001129	MIR137	miRNA	TMEM169_ENSG00000163449	TMEM169	Protein_coding	No_correlation	Inter		No	No	No
MIR137_mmu.miR.137.001129	MIR137	miRNA	TMEM191C_ENSG00000206140	TMEM191C	lncRNA	No_correlation	Inter		No	No	No
MIR137_mmu.miR.137.001129	MIR137	miRNA	TMEM200A_ENSG00000164484	TMEM200A	Protein_coding	No_correlation	Inter		No	No	No
MIR137_mmu.miR.137.001129	MIR137	miRNA	TMEM244_ENSG00000203756	TMEM244	Protein_coding	No_correlation	Inter		No	No	No
MIR137_mmu.miR.137.001129	MIR137	miRNA	TMEM35_ENSG00000126950	TMEM35	Protein_coding	No_correlation	Inter		No	No	No
MIR137_mmu.miR.137.001129	MIR137	miRNA	TMEM92_ENSG00000167105	TMEM92	Protein_coding	No_correlation	Inter		No	No	No
MIR137_mmu.miR.137.001129	MIR137	miRNA	TMPRSS13_ENSG00000137747	TMPRSS13	Protein_coding	No_correlation	Inter		No	No	No
MIR137_mmu.miR.137.001129	MIR137	miRNA	TMPRSS2_ENSG00000184012	TMPRSS2	Protein_coding	No_correlation	Inter		No	No	No
MIR137_mmu.miR.137.001129	MIR137	miRNA	TMPRSS3_ENSG00000160183	TMPRSS3	Protein_coding	No_correlation	Inter		No	No	No
MIR137_mmu.miR.137.001129	MIR137	miRNA	TNFAIP3_ENSG00000118503	TNFAIP3	Protein_coding	No_correlation	Inter		No	No	Yes
MIR137_mmu.miR.137.001129	MIR137	miRNA	TNFAIP8L2_ENSG00000163154	TNFAIP8L2	Protein_coding	No_correlation	Inter		No	No	Yes
MIR137_mmu.miR.137.001129	MIR137	miRNA	TNFRSF11B_ENSG00000164761	TNFRSF11B	Protein_coding	No_correlation	Inter		No	No	Yes
MIR137_mmu.miR.137.001129	MIR137	miRNA	TNFRSF13B_ENSG00000240505	TNFRSF13B	Protein_coding	No_correlation	Inter		No	No	No
MIR137_mmu.miR.137.001129	MIR137	miRNA	TNFRSF17_ENSG00000048462	TNFRSF17	Protein_coding	No_correlation	Inter		No	No	No
MIR137_mmu.miR.137.001129	MIR137	miRNA	TNFRSF18_ENSG00000186891	TNFRSF18	Protein_coding	No_correlation	Inter		No	No	No
MIR137_mmu.miR.137.001129	MIR137	miRNA	TNFRSF19_ENSG00000127863	TNFRSF19	Protein_coding	No_correlation	Inter		No	No	Yes
MIR137_mmu.miR.137.001129	MIR137	miRNA	TNFSF14_ENSG00000125735	TNFSF14	Protein_coding	No_correlation	Inter		No	No	Yes
MIR137_mmu.miR.137.001129	MIR137	miRNA	TNFSF8_ENSG00000106952	TNFSF8	Protein_coding	No_correlation	Inter		No	No	Yes
MIR137_mmu.miR.137.001129	MIR137	miRNA	TNIP3_ENSG00000050730	TNIP3	Protein_coding	No_correlation	Inter		No	No	Yes
MIR137_mmu.miR.137.001129	MIR137	miRNA	TNMD_ENSG00000000005	TNMD	Protein_coding	No_correlation	Inter		No	No	No
MIR137_mmu.miR.137.001129	MIR137	miRNA	TNNI1_ENSG00000159173	TNNI1	Protein_coding	No_correlation	Inter		No	No	No
MIR137_mmu.miR.137.001129	MIR137	miRNA	TNR_ENSG00000116147	TNR	Protein_coding	No_correlation	Inter		No	No	Yes
MIR137_mmu.miR.137.001129	MIR137	miRNA	TNS4_ENSG00000131746	TNS4	Protein_coding	No_correlation	Inter		No	No	No
MIR137_mmu.miR.137.001129	MIR137	miRNA	TOX_ENSG00000198846	TOX	Protein_coding	No_correlation	Inter		No	No	Yes
MIR137_mmu.miR.137.001129	MIR137	miRNA	TP63_ENSG00000073282	TP63	Transcription_factor	No_correlation	Inter		No	No	No
MIR137_mmu.miR.137.001129	MIR137	miRNA	TPSAB1_ENSG00000172236	TPSAB1	Protein_coding	No_correlation	Inter		No	No	No
MIR137_mmu.miR.137.001129	MIR137	miRNA	TPTE2_ENSG00000132958	TPTE2	Protein_coding	No_correlation	Inter		No	No	No
MIR137_mmu.miR.137.001129	MIR137	miRNA	TRABD2A_ENSG00000186854	TRABD2A	Protein_coding	No_correlation	Inter		No	No	Yes
MIR137_mmu.miR.137.001129	MIR137	miRNA	TRAF1_ENSG00000056558	TRAF1	Protein_coding	No_correlation	Inter		No	No	Yes
MIR137_mmu.miR.137.001129	MIR137	miRNA	TRAF3IP3_ENSG00000009790	TRAF3IP3	Protein_coding	No_correlation	Inter		No	No	Yes
MIR137_mmu.miR.137.001129	MIR137	miRNA	TRAT1_ENSG00000163519	TRAT1	Protein_coding	No_correlation	Inter		No	No	No
MIR137_mmu.miR.137.001129	MIR137	miRNA	TRBV11-2_ENSG00000241657	TRBV11-2	lncRNA	No_correlation	Inter		No	No	No
MIR137_mmu.miR.137.001129	MIR137	miRNA	TREM2_ENSG00000095970	TREM2	Protein_coding	No_correlation	Inter		No	No	No
MIR137_mmu.miR.137.001129	MIR137	miRNA	TRERF1_ENSG00000124496	TRERF1	Transcription_factor	No_correlation	Inter		No	No	Yes
MIR137_mmu.miR.137.001129	MIR137	miRNA	TRH_ENSG00000170893	TRH	Protein_coding	No_correlation	Inter		No	No	No
MIR137_mmu.miR.137.001129	MIR137	miRNA	TRHDE_ENSG00000072657	TRHDE	Protein_coding	No_correlation	Inter		No	No	No
MIR137_mmu.miR.137.001129	MIR137	miRNA	TRIM14_ENSG00000106785	TRIM14	Protein_coding	No_correlation	Inter		No	No	No
MIR137_mmu.miR.137.001129	MIR137	miRNA	TRPV3_ENSG00000167723	TRPV3	Protein_coding	No_correlation	Inter		No	No	No
MIR137_mmu.miR.137.001129	MIR137	miRNA	TSC22D3_ENSG00000157514	TSC22D3	Protein_coding	No_correlation	Inter		No	No	No
MIR137_mmu.miR.137.001129	MIR137	miRNA	TTC22_ENSG00000006555	TTC22	Protein_coding	No_correlation	Inter		No	No	No
MIR137_mmu.miR.137.001129	MIR137	miRNA	TTC24_ENSG00000187862	TTC24	Protein_coding	No_correlation	Inter		No	No	No
MIR137_mmu.miR.137.001129	MIR137	miRNA	TUBA3D_ENSG00000075886	TUBA3D	Protein_coding	No_correlation	Inter		No	No	No
MIR137_mmu.miR.137.001129	MIR137	miRNA	UBASH3A_ENSG00000160185	UBASH3A	Protein_coding	No_correlation	Inter		No	No	Yes
MIR137_mmu.miR.137.001129	MIR137	miRNA	UBD_ENSG00000213886	UBD	Protein_coding	No_correlation	Inter		No	No	Yes
MIR137_mmu.miR.137.001129	MIR137	miRNA	UCP1_ENSG00000109424	UCP1	Protein_coding	No_correlation	Inter		No	No	No
MIR137_mmu.miR.137.001129	MIR137	miRNA	UGT3A2_ENSG00000168671	UGT3A2	Protein_coding	No_correlation	Inter		No	No	Yes
MIR137_mmu.miR.137.001129	MIR137	miRNA	UNC80_ENSG00000144406	UNC80	Protein_coding	No_correlation	Inter		No	No	Yes
MIR137_mmu.miR.137.001129	MIR137	miRNA	UPK1B_ENSG00000114638	UPK1B	Protein_coding	No_correlation	Inter		No	No	No
MIR137_mmu.miR.137.001129	MIR137	miRNA	UPK3B_ENSG00000243566	UPK3B	Protein_coding	No_correlation	Inter		No	No	No
MIR137_mmu.miR.137.001129	MIR137	miRNA	UTS2_ENSG00000049247	UTS2	Protein_coding	No_correlation	Inter		No	No	No
MIR137_mmu.miR.137.001129	MIR137	miRNA	UTS2R_ENSG00000181408	UTS2R	Protein_coding	No_correlation	Inter		No	No	No
MIR137_mmu.miR.137.001129	MIR137	miRNA	VAV1_ENSG00000141968	VAV1	Protein_coding	No_correlation	Inter		No	No	No
MIR137_mmu.miR.137.001129	MIR137	miRNA	VAX2_ENSG00000116035	VAX2	Transcription_factor	No_correlation	Inter		No	No	No
MIR137_mmu.miR.137.001129	MIR137	miRNA	VNN1_ENSG00000112299	VNN1	Protein_coding	No_correlation	Inter		No	No	Yes
MIR137_mmu.miR.137.001129	MIR137	miRNA	VSIG1_ENSG00000101842	VSIG1	Protein_coding	No_correlation	Inter		No	No	No
MIR137_mmu.miR.137.001129	MIR137	miRNA	VSIG8_ENSG00000243284	VSIG8	Protein_coding	No_correlation	Inter		No	No	No
MIR137_mmu.miR.137.001129	MIR137	miRNA	VWC2L_ENSG00000174453	VWC2L	Protein_coding	No_correlation	Inter		No	No	Yes
MIR137_mmu.miR.137.001129	MIR137	miRNA	WAS_ENSG00000015285	WAS	Protein_coding	No_correlation	Inter		No	No	No
MIR137_mmu.miR.137.001129	MIR137	miRNA	WBP2NL_ENSG00000183066	WBP2NL	Protein_coding	No_correlation	Inter		No	No	No
MIR137_mmu.miR.137.001129	MIR137	miRNA	WBSCR27_ENSG00000165171	WBSCR27	Protein_coding	No_correlation	Inter		No	No	No
MIR137_mmu.miR.137.001129	MIR137	miRNA	WDFY4_ENSG00000128815	WDFY4	Protein_coding	No_correlation	Inter		No	No	Yes
MIR137_mmu.miR.137.001129	MIR137	miRNA	WDR65_ENSG00000243710	WDR65	Protein_coding	No_correlation	Inter		No	No	No
MIR137_mmu.miR.137.001129	MIR137	miRNA	WDR93_ENSG00000140527	WDR93	Protein_coding	No_correlation	Inter		No	No	No
MIR137_mmu.miR.137.001129	MIR137	miRNA	WFDC2_ENSG00000101443	WFDC2	Protein_coding	No_correlation	Inter		No	No	Yes
MIR137_mmu.miR.137.001129	MIR137	miRNA	WNT1_ENSG00000125084	WNT1	Protein_coding	No_correlation	Inter		No	No	No
MIR137_mmu.miR.137.001129	MIR137	miRNA	WNT10A_ENSG00000135925	WNT10A	Protein_coding	No_correlation	Inter		No	No	No
MIR137_mmu.miR.137.001129	MIR137	miRNA	WNT10B_ENSG00000169884	WNT10B	Protein_coding	No_correlation	Inter		No	No	No
MIR137_mmu.miR.137.001129	MIR137	miRNA	XCL1_ENSG00000143184	XCL1	Protein_coding	No_correlation	Inter		No	No	No
MIR137_mmu.miR.137.001129	MIR137	miRNA	XCL2_ENSG00000143185	XCL2	Protein_coding	No_correlation	Inter		No	No	No
MIR137_mmu.miR.137.001129	MIR137	miRNA	XCR1_ENSG00000173578	XCR1	Protein_coding	No_correlation	Inter		No	No	No
MIR137_mmu.miR.137.001129	MIR137	miRNA	XG_ENSG00000124343	XG	Protein_coding	No_correlation	Inter		No	No	No
MIR137_mmu.miR.137.001129	MIR137	miRNA	XIRP1_ENSG00000168334	XIRP1	Protein_coding	No_correlation	Inter		No	No	No
MIR137_mmu.miR.137.001129	MIR137	miRNA	ZAP70_ENSG00000115085	ZAP70	Protein_coding	No_correlation	Inter		No	No	Yes
MIR137_mmu.miR.137.001129	MIR137	miRNA	ZBED2_ENSG00000177494	ZBED2	Transcription_factor	No_correlation	Inter		No	No	Yes
MIR137_mmu.miR.137.001129	MIR137	miRNA	ZBP1_ENSG00000124256	ZBP1	Protein_coding	No_correlation	Inter		No	No	Yes
MIR137_mmu.miR.137.001129	MIR137	miRNA	ZBTB8B_ENSG00000273274	ZBTB8B	Transcription_factor	No_correlation	Inter		No	No	No
MIR137_mmu.miR.137.001129	MIR137	miRNA	ZC3H12D_ENSG00000178199	ZC3H12D	Protein_coding	No_correlation	Inter		No	No	Yes
MIR137_mmu.miR.137.001129	MIR137	miRNA	ZCCHC5_ENSG00000179300	ZCCHC5	Protein_coding	No_correlation	Inter		No	No	No
MIR137_mmu.miR.137.001129	MIR137	miRNA	ZDHHC19_ENSG00000163958	ZDHHC19	Protein_coding	No_correlation	Inter		No	No	No
MIR137_mmu.miR.137.001129	MIR137	miRNA	ZFP57_ENSG00000204644	ZFP57	Transcription_factor	No_correlation	Inter		No	No	No
MIR137_mmu.miR.137.001129	MIR137	miRNA	ZG16B_ENSG00000162078	ZG16B	Protein_coding	No_correlation	Inter		No	No	No
MIR137_mmu.miR.137.001129	MIR137	miRNA	ZMYND10_ENSG00000004838	ZMYND10	Protein_coding	No_correlation	Inter		No	No	No
MIR137_mmu.miR.137.001129	MIR137	miRNA	ZMYND15_ENSG00000141497	ZMYND15	Protein_coding	No_correlation	Inter		No	No	No
MIR137_mmu.miR.137.001129	MIR137	miRNA	ZNF215_ENSG00000149054	ZNF215	Transcription_factor	No_correlation	Inter		No	No	Yes
MIR137_mmu.miR.137.001129	MIR137	miRNA	ZNF683_ENSG00000176083	ZNF683	Transcription_factor	No_correlation	Inter		No	No	No
MIR137_mmu.miR.137.001129	MIR137	miRNA	ZNF730_ENSG00000183850	ZNF730	Transcription_factor	No_correlation	Inter		No	No	No
MIR137_mmu.miR.137.001129	MIR137	miRNA	ZNF788_ENSG00000214189	ZNF788	Protein_coding	No_correlation	Inter		No	No	No
MIR137_mmu.miR.137.001129	MIR137	miRNA	ZNF80_ENSG00000174255	ZNF80	Transcription_factor	No_correlation	Inter		No	No	No
MIR137_mmu.miR.137.001129	MIR137	miRNA	ZNF804A_ENSG00000170396	ZNF804A	Transcription_factor	No_correlation	Inter	miRTarDB	Yes	No	Yes
MIR137_mmu.miR.137.001129	MIR137	miRNA	ZNF812_ENSG00000224689	ZNF812	Protein_coding	No_correlation	Inter		No	No	No
MIR137_mmu.miR.137.001129	MIR137	miRNA	ZNF831_ENSG00000124203	ZNF831	Transcription_factor	No_correlation	Inter		No	No	No
MIR16.2_hsa.miR.16.2.002171	MIR16	miRNA	MIR16.2_hsa.miR.16.2.002171	MIR16	miRNA	No_correlation	Intra		No	No	No
MIR16.2_hsa.miR.16.2.002171	MIR16	miRNA	MIR182_hsa.miR.182.000483	MIR182	miRNA	No_correlation	Intra		No	No	No
MIR16.2_hsa.miR.16.2.002171	MIR16	miRNA	MIR185_hsa.miR.185.002104	MIR185	miRNA	No_correlation	Intra		No	No	No
MIR16.2_hsa.miR.16.2.002171	MIR16	miRNA	MIR190b_hsa.miR.190b.002263	MIR190b	miRNA	No_correlation	Intra		No	No	No
MIR16.2_hsa.miR.16.2.002171	MIR16	miRNA	MIR196b_hsa.miR.196b.002215	MIR196b	miRNA	No_correlation	Intra		No	No	No
MIR16.2_hsa.miR.16.2.002171	MIR16	miRNA	MIR219.2.3p_hsa.miR.219.2.3p.002390	MIR219	miRNA	No_correlation	Intra		No	No	No
MIR16.2_hsa.miR.16.2.002171	MIR16	miRNA	MIR299.5p_hsa.miR.299.5p.000600	MIR299	miRNA	No_correlation	Intra		No	No	No
MIR16.2_hsa.miR.16.2.002171	MIR16	miRNA	MIR302c_hsa.miR.302c.000534	MIR302c	miRNA	No_correlation	Intra		No	No	No
MIR16.2_hsa.miR.16.2.002171	MIR16	miRNA	MIR30b_hsa.miR.30b.002129	MIR30b	miRNA	No_correlation	Intra		No	No	No
MIR16.2_hsa.miR.16.2.002171	MIR16	miRNA	MIR31_hsa.miR.31.002279	MIR31	miRNA	No_correlation	Intra		No	No	No
MIR16.2_hsa.miR.16.2.002171	MIR16	miRNA	MIR369.3p_hsa.miR.369.3p.000557	MIR369	miRNA	No_correlation	Intra		No	No	No
MIR16.2_hsa.miR.16.2.002171	MIR16	miRNA	MIR373_hsa.miR.373.000561	MIR373	miRNA	No_correlation	Intra		No	No	No
MIR16.2_hsa.miR.16.2.002171	MIR16	miRNA	MIR375_hsa.miR.375.000564	MIR375	miRNA	No_correlation	Intra		No	No	No
MIR16.2_hsa.miR.16.2.002171	MIR16	miRNA	MIR377_hsa.miR.377.000566	MIR377	miRNA	No_correlation	Intra		No	No	No
MIR16.2_hsa.miR.16.2.002171	MIR16	miRNA	MIR409.5p_hsa.miR.409.5p.002331	MIR409	miRNA	No_correlation	Intra		No	No	No
MIR16.2_hsa.miR.16.2.002171	MIR16	miRNA	MIR411_hsa.miR.411.002238	MIR411	miRNA	No_correlation	Intra		No	No	No
MIR16.2_hsa.miR.16.2.002171	MIR16	miRNA	MIR429_hsa.miR.429.001024	MIR429	miRNA	No_correlation	Intra		No	No	No
MIR16.2_hsa.miR.16.2.002171	MIR16	miRNA	MIR432_hsa.miR.432.001026	MIR432	miRNA	No_correlation	Intra		No	No	No
MIR16.2_hsa.miR.16.2.002171	MIR16	miRNA	MIR497_hsa.miR.497.002368	MIR497	miRNA	No_correlation	Intra		No	No	No
MIR16.2_hsa.miR.16.2.002171	MIR16	miRNA	MIR500_hsa.miR.500.001046	MIR500	miRNA	No_correlation	Intra		No	No	No
MIR16.2_hsa.miR.16.2.002171	MIR16	miRNA	MIR516b_hsa.miR.516b.001150	MIR516b	miRNA	No_correlation	Intra		No	No	No
MIR16.2_hsa.miR.16.2.002171	MIR16	miRNA	MIR518f_hsa.miR.518f.002387	MIR518f	miRNA	No_correlation	Intra		No	No	No
MIR16.2_hsa.miR.16.2.002171	MIR16	miRNA	MIR525.3p_hsa.miR.525.3p.002385	MIR525	miRNA	No_correlation	Intra		No	No	No
MIR16.2_hsa.miR.16.2.002171	MIR16	miRNA	MIR542.5p_hsa.miR.542.5p.002240	MIR542	miRNA	No_correlation	Intra		No	No	No
MIR16.2_hsa.miR.16.2.002171	MIR16	miRNA	MIR548H_hsa.miR.548H.002816	MIR548H	miRNA	No_correlation	Intra		No	No	No
MIR16.2_hsa.miR.16.2.002171	MIR16	miRNA	MIR551b_hsa.miR.551b.002346	MIR551b	miRNA	No_correlation	Intra		No	No	No
MIR16.2_hsa.miR.16.2.002171	MIR16	miRNA	MIR557_hsa.miR.557.001525	MIR557	miRNA	No_correlation	Intra		No	No	No
MIR16.2_hsa.miR.16.2.002171	MIR16	miRNA	MIR569_hsa.miR.569.001536	MIR569	miRNA	No_correlation	Intra		No	No	No
MIR16.2_hsa.miR.16.2.002171	MIR16	miRNA	MIR585_hsa.miR.585.001625	MIR585	miRNA	No_correlation	Intra		No	No	No
MIR16.2_hsa.miR.16.2.002171	MIR16	miRNA	MIR588_hsa.miR.588.001542	MIR588	miRNA	No_correlation	Intra		No	No	No
MIR16.2_hsa.miR.16.2.002171	MIR16	miRNA	MIR591_hsa.miR.591.001545	MIR591	miRNA	No_correlation	Intra		No	No	No
MIR16.2_hsa.miR.16.2.002171	MIR16	miRNA	MIR593_hsa.miR.593.002411	MIR593	miRNA	No_correlation	Intra		No	No	No
MIR16.2_hsa.miR.16.2.002171	MIR16	miRNA	MIR595_hsa.miR.595.001987	MIR595	miRNA	No_correlation	Intra		No	No	No
MIR16.2_hsa.miR.16.2.002171	MIR16	miRNA	MIR599_hsa.miR.599.001554	MIR599	miRNA	No_correlation	Intra		No	No	No
MIR16.2_hsa.miR.16.2.002171	MIR16	miRNA	MIR605_hsa.miR.605.001568	MIR605	miRNA	No_correlation	Intra		No	No	No
MIR16.2_hsa.miR.16.2.002171	MIR16	miRNA	MIR622_hsa.miR.622.001553	MIR622	miRNA	No_correlation	Intra		No	No	No
MIR16.2_hsa.miR.16.2.002171	MIR16	miRNA	MIR624_hsa.miR.624.001557	MIR624	miRNA	No_correlation	Intra		No	No	No
MIR16.2_hsa.miR.16.2.002171	MIR16	miRNA	MIR626_hsa.miR.626.001559	MIR626	miRNA	No_correlation	Intra		No	No	No
MIR16.2_hsa.miR.16.2.002171	MIR16	miRNA	MIR627_hsa.miR.627.001560	MIR627	miRNA	No_correlation	Intra		No	No	No
MIR16.2_hsa.miR.16.2.002171	MIR16	miRNA	MIR633_hsa.miR.633.001574	MIR633	miRNA	No_correlation	Intra		No	No	No
MIR16.2_hsa.miR.16.2.002171	MIR16	miRNA	MIR639_hsa.miR.639.001583	MIR639	miRNA	No_correlation	Intra		No	No	No
MIR16.2_hsa.miR.16.2.002171	MIR16	miRNA	MIR646_hsa.miR.646.001599	MIR646	miRNA	No_correlation	Intra		No	No	No
MIR16.2_hsa.miR.16.2.002171	MIR16	miRNA	MIR658_hsa.miR.658.001513	MIR658	miRNA	CTRL+CCC	Intra		No	No	No
MIR16.2_hsa.miR.16.2.002171	MIR16	miRNA	MIR668_hsa.miR.668.001992	MIR668	miRNA	No_correlation	Intra		No	No	No
MIR16.2_hsa.miR.16.2.002171	MIR16	miRNA	MIR765_hsa.miR.765.002643	MIR765	miRNA	No_correlation	Intra		No	No	No
MIR16.2_hsa.miR.16.2.002171	MIR16	miRNA	MIR767.3p_hsa.miR.767.3p.001995	MIR767	miRNA	No_correlation	Intra		No	No	No
MIR16.2_hsa.miR.16.2.002171	MIR16	miRNA	MIR885.3p_hsa.miR.885.3p.002372	MIR885	miRNA	No_correlation	Intra		No	No	No
MIR16.2_hsa.miR.16.2.002171	MIR16	miRNA	MIR922_hsa.miR.922.002152	MIR922	miRNA	No_correlation	Intra		No	No	No
MIR16.2_hsa.miR.16.2.002171	MIR16	miRNA	MIR936_hsa.miR.936.002179	MIR936	miRNA	No_correlation	Intra		No	No	No
MIR16.2_hsa.miR.16.2.002171	MIR16	miRNA	MIR96_hsa.miR.96.002140	MIR96	miRNA	No_correlation	Intra		No	No	No
MIR16.2_hsa.miR.16.2.002171	MIR16	miRNA	MIXL1_ENSG00000185155	MIXL1	Transcription_factor	No_correlation	Inter		No	No	Yes
MIR16.2_hsa.miR.16.2.002171	MIR16	miRNA	MKRN3_ENSG00000179455	MKRN3	Protein_coding	No_correlation	Inter		No	No	No
MIR16.2_hsa.miR.16.2.002171	MIR16	miRNA	MLC1_ENSG00000100427	MLC1	Protein_coding	No_correlation	Inter		No	No	Yes
MIR16.2_hsa.miR.16.2.002171	MIR16	miRNA	MLXIPL_ENSG00000009950	MLXIPL	Transcription_factor	No_correlation	Inter		No	No	Yes
MIR16.2_hsa.miR.16.2.002171	MIR16	miRNA	MMP25_ENSG00000008516	MMP25	Protein_coding	No_correlation	Inter	miRTarDB	Yes	No	No
MIR16.2_hsa.miR.16.2.002171	MIR16	miRNA	MMP8_ENSG00000118113	MMP8	Protein_coding	No_correlation	Inter		No	No	No
MIR16.2_hsa.miR.16.2.002171	MIR16	miRNA	MMP9_ENSG00000100985	MMP9	Protein_coding	No_correlation	Inter		No	No	No
MIR16.2_hsa.miR.16.2.002171	MIR16	miRNA	MOG_ENSG00000204655	MOG	Protein_coding	No_correlation	Inter		No	No	No
MIR16.2_hsa.miR.16.2.002171	MIR16	miRNA	MPEG1_ENSG00000197629	MPEG1	Protein_coding	No_correlation	Inter		No	No	Yes
MIR16.2_hsa.miR.16.2.002171	MIR16	miRNA	MPO_ENSG00000005381	MPO	Protein_coding	No_correlation	Inter		No	No	No
MIR16.2_hsa.miR.16.2.002171	MIR16	miRNA	MRC1L1_ENSG00000183748	MRC1L1	Protein_coding	No_correlation	Inter		No	No	No
MIR16.2_hsa.miR.16.2.002171	MIR16	miRNA	MREG_ENSG00000118242	MREG	Protein_coding	No_correlation	Inter		No	No	No
MIR16.2_hsa.miR.16.2.002171	MIR16	miRNA	MROH9_ENSG00000117501	MROH9	Protein_coding	No_correlation	Inter		No	No	No
MIR16.2_hsa.miR.16.2.002171	MIR16	miRNA	MS4A1_ENSG00000156738	MS4A1	Protein_coding	No_correlation	Inter		No	No	No
MIR16.2_hsa.miR.16.2.002171	MIR16	miRNA	MS4A4E_ENSG00000214787	MS4A4E	Protein_coding	No_correlation	Inter		No	No	No
MIR16.2_hsa.miR.16.2.002171	MIR16	miRNA	MS4A6A_ENSG00000110077	MS4A6A	Protein_coding	No_correlation	Inter		No	No	No
MIR16.2_hsa.miR.16.2.002171	MIR16	miRNA	MSLN_ENSG00000102854	MSLN	Protein_coding	No_correlation	Inter		No	No	No
MIR16.2_hsa.miR.16.2.002171	MIR16	miRNA	MT1G_ENSG00000125144	MT1G	Protein_coding	No_correlation	Inter		No	No	No
MIR16.2_hsa.miR.16.2.002171	MIR16	miRNA	MT1H_ENSG00000205358	MT1H	Protein_coding	No_correlation	Inter		No	No	No
MIR16.2_hsa.miR.16.2.002171	MIR16	miRNA	MT3_ENSG00000087250	MT3	Protein_coding	No_correlation	Inter		No	No	No
MIR16.2_hsa.miR.16.2.002171	MIR16	miRNA	MUC16_ENSG00000181143	MUC16	Protein_coding	No_correlation	Inter		No	No	No
MIR16.2_hsa.miR.16.2.002171	MIR16	miRNA	MUC19_ENSG00000205592	MUC19	Protein_coding	No_correlation	Inter		No	No	No
MIR16.2_hsa.miR.16.2.002171	MIR16	miRNA	MUC6_ENSG00000184956	MUC6	Protein_coding	No_correlation	Inter		No	No	No
MIR16.2_hsa.miR.16.2.002171	MIR16	miRNA	MUSK_ENSG00000030304	MUSK	Protein_coding	No_correlation	Inter		No	No	No
MIR16.2_hsa.miR.16.2.002171	MIR16	miRNA	MXRA5_ENSG00000101825	MXRA5	Protein_coding	No_correlation	Inter		No	No	No
MIR16.2_hsa.miR.16.2.002171	MIR16	miRNA	MYB_ENSG00000118513	MYB	Transcription_factor	No_correlation	Inter	miRTarDB,TarBase	Yes	No	No
MIR16.2_hsa.miR.16.2.002171	MIR16	miRNA	MYBPHL_ENSG00000221986	MYBPHL	Protein_coding	No_correlation	Inter		No	No	No
MIR16.2_hsa.miR.16.2.002171	MIR16	miRNA	MYCBPAP_ENSG00000136449	MYCBPAP	Protein_coding	No_correlation	Inter		No	No	No
MIR16.2_hsa.miR.16.2.002171	MIR16	miRNA	MYCL_ENSG00000116990	MYCL	Transcription_factor	No_correlation	Inter		No	No	No
MIR16.2_hsa.miR.16.2.002171	MIR16	miRNA	MYEOV_ENSG00000172927	MYEOV	Protein_coding	No_correlation	Inter		No	No	No
MIR16.2_hsa.miR.16.2.002171	MIR16	miRNA	MYF6_ENSG00000111046	MYF6	Transcription_factor	No_correlation	Inter		No	No	No
MIR16.2_hsa.miR.16.2.002171	MIR16	miRNA	MYH6_ENSG00000197616	MYH6	Protein_coding	No_correlation	Inter		No	No	No
MIR16.2_hsa.miR.16.2.002171	MIR16	miRNA	MYL1_ENSG00000168530	MYL1	Protein_coding	No_correlation	Inter		No	No	No
MIR16.2_hsa.miR.16.2.002171	MIR16	miRNA	MYL4_ENSG00000198336	MYL4	Protein_coding	No_correlation	Inter		No	No	No
MIR16.2_hsa.miR.16.2.002171	MIR16	miRNA	MYO1A_ENSG00000166866	MYO1A	Protein_coding	No_correlation	Inter		No	No	No
MIR16.2_hsa.miR.16.2.002171	MIR16	miRNA	MYO1F_ENSG00000142347	MYO1F	Protein_coding	No_correlation	Inter		No	No	Yes
MIR16.2_hsa.miR.16.2.002171	MIR16	miRNA	MYO1G_ENSG00000136286	MYO1G	Protein_coding	No_correlation	Inter	TarBase	Yes	No	Yes
MIR16.2_hsa.miR.16.2.002171	MIR16	miRNA	MYO3B_ENSG00000071909	MYO3B	Protein_coding	No_correlation	Inter		No	No	No
MIR16.2_hsa.miR.16.2.002171	MIR16	miRNA	MYOC_ENSG00000034971	MYOC	Protein_coding	No_correlation	Inter		No	No	No
MIR16.2_hsa.miR.16.2.002171	MIR16	miRNA	MYZAP_ENSG00000263155	MYZAP	Protein_coding	No_correlation	Inter		No	No	No
MIR16.2_hsa.miR.16.2.002171	MIR16	miRNA	MZB1_ENSG00000170476	MZB1	Protein_coding	No_correlation	Inter		No	No	Yes
MIR16.2_hsa.miR.16.2.002171	MIR16	miRNA	NAMPTL_ENSG00000229644	NAMPTL	Protein_coding	No_correlation	Inter		No	No	No
MIR16.2_hsa.miR.16.2.002171	MIR16	miRNA	NCCRP1_ENSG00000188505	NCCRP1	Protein_coding	No_correlation	Inter		No	No	No
MIR16.2_hsa.miR.16.2.002171	MIR16	miRNA	NCF1_ENSG00000158517	NCF1	Protein_coding	No_correlation	Inter		No	No	No
MIR16.2_hsa.miR.16.2.002171	MIR16	miRNA	NCKAP1L_ENSG00000123338	NCKAP1L	Protein_coding	No_correlation	Inter		No	No	Yes
MIR16.2_hsa.miR.16.2.002171	MIR16	miRNA	NCR1_ENSG00000189430	NCR1	Protein_coding	No_correlation	Inter		No	No	No
MIR16.2_hsa.miR.16.2.002171	MIR16	miRNA	NCR3_ENSG00000204475	NCR3	Protein_coding	No_correlation	Inter		No	No	No
MIR16.2_hsa.miR.16.2.002171	MIR16	miRNA	NDC80_ENSG00000080986	NDC80	Protein_coding	CTRL	Inter		No	No	No
MIR16.2_hsa.miR.16.2.002171	MIR16	miRNA	NDST3_ENSG00000164100	NDST3	Protein_coding	No_correlation	Inter		No	No	No
MIR16.2_hsa.miR.16.2.002171	MIR16	miRNA	NEB_ENSG00000183091	NEB	Protein_coding	No_correlation	Inter		No	No	No
MIR16.2_hsa.miR.16.2.002171	MIR16	miRNA	NECAB2_ENSG00000103154	NECAB2	Protein_coding	No_correlation	Inter		No	No	No
MIR16.2_hsa.miR.16.2.002171	MIR16	miRNA	NEK5_ENSG00000197168	NEK5	Protein_coding	No_correlation	Inter		No	No	Yes
MIR16.2_hsa.miR.16.2.002171	MIR16	miRNA	NELL2_ENSG00000184613	NELL2	Protein_coding	No_correlation	Inter		No	No	No
MIR16.2_hsa.miR.16.2.002171	MIR16	miRNA	NFAM1_ENSG00000235568	NFAM1	Protein_coding	No_correlation	Inter		No	No	No
MIR16.2_hsa.miR.16.2.002171	MIR16	miRNA	NHLRC4_ENSG00000257108	NHLRC4	Protein_coding	No_correlation	Inter		No	No	No
MIR16.2_hsa.miR.16.2.002171	MIR16	miRNA	NIPAL1_ENSG00000163293	NIPAL1	Protein_coding	No_correlation	Inter		No	No	No
MIR16.2_hsa.miR.16.2.002171	MIR16	miRNA	NKAIN2_ENSG00000188580	NKAIN2	Protein_coding	No_correlation	Inter		No	No	No
MIR16.2_hsa.miR.16.2.002171	MIR16	miRNA	NKG7_ENSG00000105374	NKG7	Protein_coding	No_correlation	Inter		No	No	No
MIR16.2_hsa.miR.16.2.002171	MIR16	miRNA	NKX2-3_ENSG00000119919	NKX2-3	Transcription_factor	No_correlation	Inter		No	No	No
MIR16.2_hsa.miR.16.2.002171	MIR16	miRNA	NLRP11_ENSG00000179873	NLRP11	Protein_coding	No_correlation	Inter		No	No	No
MIR16.2_hsa.miR.16.2.002171	MIR16	miRNA	NLRP14_ENSG00000158077	NLRP14	Protein_coding	No_correlation	Inter		No	No	Yes
MIR16.2_hsa.miR.16.2.002171	MIR16	miRNA	NLRP2_ENSG00000022556	NLRP2	Protein_coding	No_correlation	Inter		No	No	No
MIR16.2_hsa.miR.16.2.002171	MIR16	miRNA	NLRP3_ENSG00000162711	NLRP3	Protein_coding	No_correlation	Inter		No	No	Yes
MIR16.2_hsa.miR.16.2.002171	MIR16	miRNA	NLRP6_ENSG00000174885	NLRP6	Protein_coding	No_correlation	Inter		No	No	No
MIR16.2_hsa.miR.16.2.002171	MIR16	miRNA	NLRP7_ENSG00000167634	NLRP7	Protein_coding	No_correlation	Inter		No	No	No
MIR16.2_hsa.miR.16.2.002171	MIR16	miRNA	NLRP9_ENSG00000185792	NLRP9	Protein_coding	No_correlation	Inter		No	No	No
MIR16.2_hsa.miR.16.2.002171	MIR16	miRNA	NME8_ENSG00000086288	NME8	Protein_coding	CTRL	Inter		No	No	No
MIR16.2_hsa.miR.16.2.002171	MIR16	miRNA	NMNAT2_ENSG00000157064	NMNAT2	Protein_coding	No_correlation	Inter		No	No	No
MIR16.2_hsa.miR.16.2.002171	MIR16	miRNA	NPAS4_ENSG00000174576	NPAS4	Transcription_factor	No_correlation	Inter		No	No	No
MIR16.2_hsa.miR.16.2.002171	MIR16	miRNA	NPFFR2_ENSG00000056291	NPFFR2	Protein_coding	No_correlation	Inter		No	No	Yes
MIR16.2_hsa.miR.16.2.002171	MIR16	miRNA	NPPB_ENSG00000120937	NPPB	Protein_coding	No_correlation	Inter		No	No	Yes
MIR16.2_hsa.miR.16.2.002171	MIR16	miRNA	NPPC_ENSG00000163273	NPPC	Protein_coding	No_correlation	Inter	TarBase	Yes	No	No
MIR16.2_hsa.miR.16.2.002171	MIR16	miRNA	NPTX2_ENSG00000106236	NPTX2	Protein_coding	No_correlation	Inter		No	No	Yes
MIR16.2_hsa.miR.16.2.002171	MIR16	miRNA	NPY4R_ENSG00000204174	NPY4R	Protein_coding	No_correlation	Inter		No	No	No
MIR16.2_hsa.miR.16.2.002171	MIR16	miRNA	NR4A1_ENSG00000123358	NR4A1	Transcription_factor	No_correlation	Inter	TarBase	Yes	No	No
MIR16.2_hsa.miR.16.2.002171	MIR16	miRNA	NR4A3_ENSG00000119508	NR4A3	Transcription_factor	No_correlation	Inter		No	No	Yes
MIR16.2_hsa.miR.16.2.002171	MIR16	miRNA	NRK_ENSG00000123572	NRK	Protein_coding	No_correlation	Inter		No	No	No
MIR16.2_hsa.miR.16.2.002171	MIR16	miRNA	NRTN_ENSG00000171119	NRTN	Protein_coding	No_correlation	Inter	TarBase	Yes	No	No
MIR16.2_hsa.miR.16.2.002171	MIR16	miRNA	NSG1_ENSG00000168824	NSG1	Protein_coding	No_correlation	Inter		No	No	No
MIR16.2_hsa.miR.16.2.002171	MIR16	miRNA	NSG2_ENSG00000170091	NSG2	Protein_coding	No_correlation	Inter		No	No	No
MIR16.2_hsa.miR.16.2.002171	MIR16	miRNA	NT5DC2_ENSG00000168268	NT5DC2	Protein_coding	No_correlation	Inter	miRTarDB	Yes	No	No
MIR16.2_hsa.miR.16.2.002171	MIR16	miRNA	NTN1_ENSG00000065320	NTN1	Protein_coding	No_correlation	Inter	TarBase	Yes	No	No
MIR16.2_hsa.miR.16.2.002171	MIR16	miRNA	NTN5_ENSG00000142233	NTN5	Protein_coding	No_correlation	Inter		No	No	No
MIR16.2_hsa.miR.16.2.002171	MIR16	miRNA	NUGGC_ENSG00000189233	NUGGC	Protein_coding	CTRL	Inter		No	No	Yes
MIR16.2_hsa.miR.16.2.002171	MIR16	miRNA	NUP210_ENSG00000132182	NUP210	Protein_coding	No_correlation	Inter	TarBase	Yes	No	No
MIR16.2_hsa.miR.16.2.002171	MIR16	miRNA	NYAP2_ENSG00000144460	NYAP2	Protein_coding	No_correlation	Inter		No	No	No
MIR16.2_hsa.miR.16.2.002171	MIR16	miRNA	OCLN_ENSG00000197822	OCLN	Protein_coding	No_correlation	Inter		No	No	No
MIR16.2_hsa.miR.16.2.002171	MIR16	miRNA	OR1Q1_ENSG00000165202	OR1Q1	Protein_coding	No_correlation	Inter		No	No	No
MIR16.2_hsa.miR.16.2.002171	MIR16	miRNA	OR2H2_ENSG00000204657	OR2H2	Protein_coding	No_correlation	Inter		No	No	No
MIR16.2_hsa.miR.16.2.002171	MIR16	miRNA	ORM2_ENSG00000228278	ORM2	Protein_coding	No_correlation	Inter		No	No	No
MIR16.2_hsa.miR.16.2.002171	MIR16	miRNA	OTOGL_ENSG00000165899	OTOGL	Protein_coding	No_correlation	Inter		No	No	No
MIR16.2_hsa.miR.16.2.002171	MIR16	miRNA	OXGR1_ENSG00000165621	OXGR1	Protein_coding	No_correlation	Inter		No	No	Yes
MIR16.2_hsa.miR.16.2.002171	MIR16	miRNA	P2RY10_ENSG00000078589	P2RY10	Protein_coding	No_correlation	Inter		No	No	No
MIR16.2_hsa.miR.16.2.002171	MIR16	miRNA	P2RY12_ENSG00000169313	P2RY12	Protein_coding	No_correlation	Inter		No	No	Yes
MIR16.2_hsa.miR.16.2.002171	MIR16	miRNA	P2RY13_ENSG00000181631	P2RY13	Protein_coding	No_correlation	Inter		No	No	No
MIR16.2_hsa.miR.16.2.002171	MIR16	miRNA	P2RY2_ENSG00000175591	P2RY2	Protein_coding	No_correlation	Inter		No	No	Yes
MIR16.2_hsa.miR.16.2.002171	MIR16	miRNA	PAH_ENSG00000171759	PAH	Protein_coding	No_correlation	Inter		No	No	No
MIR16.2_hsa.miR.16.2.002171	MIR16	miRNA	PAPLN_ENSG00000100767	PAPLN	Protein_coding	No_correlation	Inter		No	No	Yes
MIR16.2_hsa.miR.16.2.002171	MIR16	miRNA	PARP15_ENSG00000173200	PARP15	Protein_coding	No_correlation	Inter		No	No	Yes
MIR16.2_hsa.miR.16.2.002171	MIR16	miRNA	PARP8_ENSG00000151883	PARP8	Protein_coding	No_correlation	Inter		No	No	No
MIR16.2_hsa.miR.16.2.002171	MIR16	miRNA	PARVG_ENSG00000138964	PARVG	Protein_coding	No_correlation	Inter		No	No	No
MIR16.2_hsa.miR.16.2.002171	MIR16	miRNA	PATL2_ENSG00000229474	PATL2	Protein_coding	No_correlation	Inter		No	No	Yes
MIR16.2_hsa.miR.16.2.002171	MIR16	miRNA	PAX5_ENSG00000196092	PAX5	Transcription_factor	No_correlation	Inter		No	No	Yes
MIR16.2_hsa.miR.16.2.002171	MIR16	miRNA	PBX4_ENSG00000105717	PBX4	Transcription_factor	CTRL	Inter		No	No	No
MIR16.2_hsa.miR.16.2.002171	MIR16	miRNA	PCDH20_ENSG00000197991	PCDH20	Protein_coding	No_correlation	Inter		No	No	Yes
MIR16.2_hsa.miR.16.2.002171	MIR16	miRNA	PCED1B_ENSG00000179715	PCED1B	Protein_coding	No_correlation	Inter		No	No	Yes
MIR16.2_hsa.miR.16.2.002171	MIR16	miRNA	PCK1_ENSG00000124253	PCK1	Protein_coding	No_correlation	Inter		No	No	No
MIR16.2_hsa.miR.16.2.002171	MIR16	miRNA	PCNXL2_ENSG00000135749	PCNXL2	Protein_coding	No_correlation	Inter		No	No	No
MIR16.2_hsa.miR.16.2.002171	MIR16	miRNA	PCYT1B_ENSG00000102230	PCYT1B	Protein_coding	No_correlation	Inter		No	No	No
MIR16.2_hsa.miR.16.2.002171	MIR16	miRNA	PDE4D_ENSG00000113448	PDE4D	Protein_coding	No_correlation	Inter	miRTarDB,TarBase	Yes	No	Yes
MIR16.2_hsa.miR.16.2.002171	MIR16	miRNA	PDE6G_ENSG00000185527	PDE6G	Protein_coding	No_correlation	Inter		No	No	No
MIR16.2_hsa.miR.16.2.002171	MIR16	miRNA	PDE8B_ENSG00000113231	PDE8B	Protein_coding	No_correlation	Inter		No	No	No
MIR16.2_hsa.miR.16.2.002171	MIR16	miRNA	PENK_ENSG00000181195	PENK	Protein_coding	No_correlation	Inter		No	No	Yes
MIR16.2_hsa.miR.16.2.002171	MIR16	miRNA	PHACTR3_ENSG00000087495	PHACTR3	Protein_coding	No_correlation	Inter		No	No	No
MIR16.2_hsa.miR.16.2.002171	MIR16	miRNA	PI15_ENSG00000137558	PI15	Protein_coding	No_correlation	Inter		No	No	No
MIR16.2_hsa.miR.16.2.002171	MIR16	miRNA	PIK3C2G_ENSG00000139144	PIK3C2G	Protein_coding	No_correlation	Inter		No	No	No
MIR16.2_hsa.miR.16.2.002171	MIR16	miRNA	PIK3CG_ENSG00000105851	PIK3CG	Protein_coding	CTRL	Inter		No	No	No
MIR16.2_hsa.miR.16.2.002171	MIR16	miRNA	PIK3IP1_ENSG00000100100	PIK3IP1	Protein_coding	No_correlation	Inter		No	No	No
MIR16.2_hsa.miR.16.2.002171	MIR16	miRNA	PIK3R5_ENSG00000141506	PIK3R5	Protein_coding	No_correlation	Inter		No	No	Yes
MIR16.2_hsa.miR.16.2.002171	MIR16	miRNA	PIK3R6_ENSG00000174083	PIK3R6	Protein_coding	No_correlation	Inter		No	No	Yes
MIR16.2_hsa.miR.16.2.002171	MIR16	miRNA	PILRA_ENSG00000085514	PILRA	Protein_coding	No_correlation	Inter	TarBase	Yes	No	No
MIR16.2_hsa.miR.16.2.002171	MIR16	miRNA	PIM1_ENSG00000137193	PIM1	Protein_coding	No_correlation	Inter	miRTarDB	Yes	No	No
MIR16.2_hsa.miR.16.2.002171	MIR16	miRNA	PIM2_ENSG00000102096	PIM2	Protein_coding	No_correlation	Inter	TarBase	Yes	No	No
MIR16.2_hsa.miR.16.2.002171	MIR16	miRNA	PIRT_ENSG00000233670	PIRT	Protein_coding	No_correlation	Inter		No	No	No
MIR16.2_hsa.miR.16.2.002171	MIR16	miRNA	PKIB_ENSG00000135549	PKIB	Protein_coding	No_correlation	Inter		No	No	No
MIR16.2_hsa.miR.16.2.002171	MIR16	miRNA	PLA2G12B_ENSG00000138308	PLA2G12B	Protein_coding	No_correlation	Inter		No	No	No
MIR16.2_hsa.miR.16.2.002171	MIR16	miRNA	PLA2G2D_ENSG00000117215	PLA2G2D	Protein_coding	No_correlation	Inter		No	No	No
MIR16.2_hsa.miR.16.2.002171	MIR16	miRNA	PLA2G7_ENSG00000146070	PLA2G7	Protein_coding	No_correlation	Inter		No	No	Yes
MIR16.2_hsa.miR.16.2.002171	MIR16	miRNA	PLAC8_ENSG00000145287	PLAC8	Protein_coding	No_correlation	Inter		No	No	Yes
MIR16.2_hsa.miR.16.2.002171	MIR16	miRNA	PLCH2_ENSG00000149527	PLCH2	Protein_coding	No_correlation	Inter		No	No	No
MIR16.2_hsa.miR.16.2.002171	MIR16	miRNA	PLD4_ENSG00000166428	PLD4	Protein_coding	No_correlation	Inter		No	No	No
MIR16.2_hsa.miR.16.2.002171	MIR16	miRNA	PNLDC1_ENSG00000146453	PNLDC1	Protein_coding	No_correlation	Inter		No	No	No
MIR16.2_hsa.miR.16.2.002171	MIR16	miRNA	PNOC_ENSG00000168081	PNOC	Protein_coding	No_correlation	Inter		No	No	No
MIR16.2_hsa.miR.16.2.002171	MIR16	miRNA	PNRC2_ENSG00000215700	PNRC2	Protein_coding	No_correlation	Inter	miRTarDB	Yes	No	No
MIR16.2_hsa.miR.16.2.002171	MIR16	miRNA	POU2AF1_ENSG00000110777	POU2AF1	Transcription_factor	No_correlation	Inter	miRTarDB	Yes	No	No
MIR16.2_hsa.miR.16.2.002171	MIR16	miRNA	POU2F2_ENSG00000028277	POU2F2	Transcription_factor	No_correlation	Inter	TarBase	Yes	No	No
MIR16.2_hsa.miR.16.2.002171	MIR16	miRNA	PPAPDC1A_ENSG00000203805	PPAPDC1A	Protein_coding	No_correlation	Inter		No	No	No
MIR16.2_hsa.miR.16.2.002171	MIR16	miRNA	PPIAL4G_ENSG00000236334	PPIAL4G	Protein_coding	No_correlation	Inter		No	No	No
MIR16.2_hsa.miR.16.2.002171	MIR16	miRNA	PPP2R2B_ENSG00000156475	PPP2R2B	Protein_coding	No_correlation	Inter		No	No	Yes
MIR16.2_hsa.miR.16.2.002171	MIR16	miRNA	PRAM1_ENSG00000133246	PRAM1	Protein_coding	No_correlation	Inter		No	No	No
MIR16.2_hsa.miR.16.2.002171	MIR16	miRNA	PRDM1_ENSG00000057657	PRDM1	Transcription_factor	No_correlation	Inter	TarBase	Yes	No	No
MIR16.2_hsa.miR.16.2.002171	MIR16	miRNA	PRED60_ENSG00000267883	PRED60	Protein_coding	No_correlation	Inter		No	No	No
MIR16.2_hsa.miR.16.2.002171	MIR16	miRNA	PRELP_ENSG00000188783	PRELP	Protein_coding	No_correlation	Inter		No	No	No
MIR16.2_hsa.miR.16.2.002171	MIR16	miRNA	PRF1_ENSG00000180644	PRF1	Protein_coding	No_correlation	Inter		No	No	Yes
MIR16.2_hsa.miR.16.2.002171	MIR16	miRNA	PRKCB_ENSG00000166501	PRKCB	Protein_coding	No_correlation	Inter		No	No	No
MIR16.2_hsa.miR.16.2.002171	MIR16	miRNA	PRKCQ_ENSG00000065675	PRKCQ	Protein_coding	CTRL	Inter		No	No	Yes
MIR16.2_hsa.miR.16.2.002171	MIR16	miRNA	PRKCQ-AS1_ENSG00000237943	PRKCQ-AS1	lncRNA	No_correlation	Inter		No	No	No
MIR16.2_hsa.miR.16.2.002171	MIR16	miRNA	PRKG2_ENSG00000138669	PRKG2	Protein_coding	No_correlation	Inter		No	No	No
MIR16.2_hsa.miR.16.2.002171	MIR16	miRNA	PRMT8_ENSG00000111218	PRMT8	Protein_coding	No_correlation	Inter		No	No	No
MIR16.2_hsa.miR.16.2.002171	MIR16	miRNA	PROK1_ENSG00000143125	PROK1	Protein_coding	No_correlation	Inter		No	No	No
MIR16.2_hsa.miR.16.2.002171	MIR16	miRNA	PRSS1_ENSG00000204983	PRSS1	Protein_coding	No_correlation	Inter		No	No	No
MIR16.2_hsa.miR.16.2.002171	MIR16	miRNA	PRSS45_ENSG00000188086	PRSS45	Protein_coding	No_correlation	Inter		No	No	No
MIR16.2_hsa.miR.16.2.002171	MIR16	miRNA	PSCA_ENSG00000167653	PSCA	Protein_coding	No_correlation	Inter		No	No	No
MIR16.2_hsa.miR.16.2.002171	MIR16	miRNA	PSD4_ENSG00000125637	PSD4	Protein_coding	No_correlation	Inter		No	No	Yes
MIR16.2_hsa.miR.16.2.002171	MIR16	miRNA	PSTPIP1_ENSG00000140368	PSTPIP1	Protein_coding	No_correlation	Inter	TarBase	Yes	No	Yes
MIR16.2_hsa.miR.16.2.002171	MIR16	miRNA	PSTPIP2_ENSG00000152229	PSTPIP2	Protein_coding	No_correlation	Inter		No	No	Yes
MIR16.2_hsa.miR.16.2.002171	MIR16	miRNA	PTAFR_ENSG00000169403	PTAFR	Protein_coding	No_correlation	Inter		No	No	Yes
MIR16.2_hsa.miR.16.2.002171	MIR16	miRNA	PTGDR_ENSG00000168229	PTGDR	Protein_coding	No_correlation	Inter	TarBase	Yes	No	No
MIR16.2_hsa.miR.16.2.002171	MIR16	miRNA	PTGER2_ENSG00000125384	PTGER2	Protein_coding	No_correlation	Inter		No	No	Yes
MIR16.2_hsa.miR.16.2.002171	MIR16	miRNA	PTGER3_ENSG00000050628	PTGER3	Protein_coding	No_correlation	Inter		No	No	No
MIR16.2_hsa.miR.16.2.002171	MIR16	miRNA	PTGFR_ENSG00000122420	PTGFR	Protein_coding	No_correlation	Inter		No	No	Yes
MIR16.2_hsa.miR.16.2.002171	MIR16	miRNA	PTPN22_ENSG00000134242	PTPN22	Protein_coding	No_correlation	Inter		No	No	Yes
MIR16.2_hsa.miR.16.2.002171	MIR16	miRNA	PTPN6_ENSG00000111679	PTPN6	Protein_coding	No_correlation	Inter		No	No	Yes
MIR16.2_hsa.miR.16.2.002171	MIR16	miRNA	PTPN7_ENSG00000143851	PTPN7	Protein_coding	No_correlation	Inter		No	No	Yes
MIR16.2_hsa.miR.16.2.002171	MIR16	miRNA	PTPRC_ENSG00000081237	PTPRC	Protein_coding	No_correlation	Inter		No	No	Yes
MIR16.2_hsa.miR.16.2.002171	MIR16	miRNA	PTPRCAP_ENSG00000213402	PTPRCAP	Protein_coding	No_correlation	Inter		No	No	Yes
MIR16.2_hsa.miR.16.2.002171	MIR16	miRNA	PTPRH_ENSG00000080031	PTPRH	Protein_coding	No_correlation	Inter		No	No	No
MIR16.2_hsa.miR.16.2.002171	MIR16	miRNA	PTRH1_ENSG00000187024	PTRH1	Protein_coding	No_correlation	Inter	miRTarDB	Yes	No	No
MIR16.2_hsa.miR.16.2.002171	MIR16	miRNA	PTX3_ENSG00000163661	PTX3	Protein_coding	No_correlation	Inter		No	No	No
MIR16.2_hsa.miR.16.2.002171	MIR16	miRNA	PYCARD_ENSG00000103490	PYCARD	Protein_coding	No_correlation	Inter		No	No	No
MIR16.2_hsa.miR.16.2.002171	MIR16	miRNA	PYHIN1_ENSG00000163564	PYHIN1	Protein_coding	No_correlation	Inter		No	No	No
MIR16.2_hsa.miR.16.2.002171	MIR16	miRNA	RAB15_ENSG00000139998	RAB15	Protein_coding	No_correlation	Inter	miRTarDB,TarBase	Yes	No	No
MIR16.2_hsa.miR.16.2.002171	MIR16	miRNA	RAB27B_ENSG00000041353	RAB27B	Protein_coding	No_correlation	Inter		No	No	No
MIR16.2_hsa.miR.16.2.002171	MIR16	miRNA	RAB37_ENSG00000172794	RAB37	Protein_coding	No_correlation	Inter		No	No	Yes
MIR16.2_hsa.miR.16.2.002171	MIR16	miRNA	RAB39A_ENSG00000179331	RAB39A	Protein_coding	No_correlation	Inter		No	No	No
MIR16.2_hsa.miR.16.2.002171	MIR16	miRNA	RAB39B_ENSG00000155961	RAB39B	Protein_coding	No_correlation	Inter		No	No	No
MIR16.2_hsa.miR.16.2.002171	MIR16	miRNA	RAB3B_ENSG00000169213	RAB3B	Protein_coding	No_correlation	Inter		No	No	No
MIR16.2_hsa.miR.16.2.002171	MIR16	miRNA	RAB3C_ENSG00000152932	RAB3C	Protein_coding	No_correlation	Inter		No	No	Yes
MIR16.2_hsa.miR.16.2.002171	MIR16	miRNA	RAC2_ENSG00000128340	RAC2	Protein_coding	No_correlation	Inter		No	No	No
MIR16.2_hsa.miR.16.2.002171	MIR16	miRNA	RAMP1_ENSG00000132329	RAMP1	Protein_coding	No_correlation	Inter		No	No	No
MIR16.2_hsa.miR.16.2.002171	MIR16	miRNA	RAP1GAP2_ENSG00000132359	RAP1GAP2	Protein_coding	No_correlation	Inter		No	No	Yes
MIR16.2_hsa.miR.16.2.002171	MIR16	miRNA	RAPSN_ENSG00000165917	RAPSN	Protein_coding	No_correlation	Inter		No	No	No
MIR16.2_hsa.miR.16.2.002171	MIR16	miRNA	RARRES1_ENSG00000118849	RARRES1	Protein_coding	No_correlation	Inter		No	No	Yes
MIR16.2_hsa.miR.16.2.002171	MIR16	miRNA	RARRES3_ENSG00000133321	RARRES3	Protein_coding	No_correlation	Inter		No	No	Yes
MIR16.2_hsa.miR.16.2.002171	MIR16	miRNA	RASAL3_ENSG00000105122	RASAL3	Protein_coding	No_correlation	Inter		No	No	No
MIR16.2_hsa.miR.16.2.002171	MIR16	miRNA	RASGRF1_ENSG00000058335	RASGRF1	Protein_coding	No_correlation	Inter		No	No	Yes
MIR16.2_hsa.miR.16.2.002171	MIR16	miRNA	RASSF6_ENSG00000169435	RASSF6	Protein_coding	No_correlation	Inter		No	No	No
MIR16.2_hsa.miR.16.2.002171	MIR16	miRNA	RBP4_ENSG00000138207	RBP4	Protein_coding	No_correlation	Inter		No	No	No
MIR16.2_hsa.miR.16.2.002171	MIR16	miRNA	RBP5_ENSG00000139194	RBP5	Protein_coding	No_correlation	Inter	TarBase	Yes	No	No
MIR16.2_hsa.miR.16.2.002171	MIR16	miRNA	RBPMS2_ENSG00000166831	RBPMS2	Protein_coding	No_correlation	Inter		No	No	Yes
MIR16.2_hsa.miR.16.2.002171	MIR16	miRNA	RCVRN_ENSG00000109047	RCVRN	Protein_coding	No_correlation	Inter		No	No	No
MIR16.2_hsa.miR.16.2.002171	MIR16	miRNA	RDM1_ENSG00000187456	RDM1	Protein_coding	No_correlation	Inter		No	No	No
MIR16.2_hsa.miR.16.2.002171	MIR16	miRNA	RFPL2_ENSG00000128253	RFPL2	Protein_coding	No_correlation	Inter		No	No	No
MIR16.2_hsa.miR.16.2.002171	MIR16	miRNA	RFX8_ENSG00000196460	RFX8	Transcription_factor	No_correlation	Inter		No	No	No
MIR16.2_hsa.miR.16.2.002171	MIR16	miRNA	RGS1_ENSG00000090104	RGS1	Protein_coding	No_correlation	Inter		No	No	Yes
MIR16.2_hsa.miR.16.2.002171	MIR16	miRNA	RGS10_ENSG00000148908	RGS10	Protein_coding	No_correlation	Inter		No	No	No
MIR16.2_hsa.miR.16.2.002171	MIR16	miRNA	RGS18_ENSG00000150681	RGS18	Protein_coding	No_correlation	Inter		No	No	No
MIR16.2_hsa.miR.16.2.002171	MIR16	miRNA	RGS9_ENSG00000108370	RGS9	Protein_coding	No_correlation	Inter		No	No	No
MIR16.2_hsa.miR.16.2.002171	MIR16	miRNA	RHAG_ENSG00000112077	RHAG	Protein_coding	No_correlation	Inter		No	No	No
MIR16.2_hsa.miR.16.2.002171	MIR16	miRNA	RHBDL3_ENSG00000141314	RHBDL3	Protein_coding	No_correlation	Inter		No	No	No
MIR16.2_hsa.miR.16.2.002171	MIR16	miRNA	RHOD_ENSG00000173156	RHOD	Protein_coding	No_correlation	Inter		No	No	Yes
MIR16.2_hsa.miR.16.2.002171	MIR16	miRNA	RHOH_ENSG00000168421	RHOH	Protein_coding	No_correlation	Inter		No	No	Yes
MIR16.2_hsa.miR.16.2.002171	MIR16	miRNA	RIMBP3B_ENSG00000196934	RIMBP3B	Protein_coding	No_correlation	Inter		No	No	No
MIR16.2_hsa.miR.16.2.002171	MIR16	miRNA	RIMS1_ENSG00000079841	RIMS1	Protein_coding	No_correlation	Inter		No	No	No
MIR16.2_hsa.miR.16.2.002171	MIR16	miRNA	RLN2_ENSG00000107014	RLN2	Protein_coding	No_correlation	Inter		No	No	No
MIR16.2_hsa.miR.16.2.002171	MIR16	miRNA	RLTPR_ENSG00000159753	RLTPR	Protein_coding	No_correlation	Inter		No	No	No
MIR16.2_hsa.miR.16.2.002171	MIR16	miRNA	RNASE6_ENSG00000169413	RNASE6	Protein_coding	No_correlation	Inter		No	No	No
MIR16.2_hsa.miR.16.2.002171	MIR16	miRNA	RNASET2_ENSG00000026297	RNASET2	Protein_coding	No_correlation	Inter		No	No	No
MIR16.2_hsa.miR.16.2.002171	MIR16	miRNA	RNF122_ENSG00000133874	RNF122	Protein_coding	No_correlation	Inter	TarBase	Yes	No	No
MIR16.2_hsa.miR.16.2.002171	MIR16	miRNA	RNF222_ENSG00000189051	RNF222	Protein_coding	No_correlation	Inter		No	No	No
MIR16.2_hsa.miR.16.2.002171	MIR16	miRNA	RP11-1026M7.2_ENSG00000249109	RP11-1026M7-2	Protein_coding	No_correlation	Inter		No	No	No
MIR16.2_hsa.miR.16.2.002171	MIR16	miRNA	RP11-12J10.3_ENSG00000258539	RP11-12J10-3	Protein_coding	No_correlation	Inter		No	No	No
MIR16.2_hsa.miR.16.2.002171	MIR16	miRNA	RP11-131H24.4_ENSG00000258987	RP11-131H24-4	Protein_coding	No_correlation	Inter		No	No	No
MIR16.2_hsa.miR.16.2.002171	MIR16	miRNA	RP11-204N11.1_ENSG00000258869	RP11-204N11-1	Protein_coding	No_correlation	Inter		No	No	No
MIR16.2_hsa.miR.16.2.002171	MIR16	miRNA	RP11-222K16.2_ENSG00000272282	RP11-222K16-2	lncRNA	No_correlation	Inter		No	No	No
MIR16.2_hsa.miR.16.2.002171	MIR16	miRNA	RP11-290F20.3_ENSG00000224397	RP11-290F20-3	lncRNA	No_correlation	Inter		No	No	No
MIR16.2_hsa.miR.16.2.002171	MIR16	miRNA	RP11-357H14.17_ENSG00000272763	RP11-357H14-17	lncRNA	No_correlation	Inter		No	No	No
MIR16.2_hsa.miR.16.2.002171	MIR16	miRNA	RP11-366L20.2_ENSG00000197301	RP11-366L20-2	Protein_coding	No_correlation	Inter		No	No	No
MIR16.2_hsa.miR.16.2.002171	MIR16	miRNA	RP11-434D9.1_ENSG00000249364	RP11-434D9-1	lncRNA	No_correlation	Inter		No	No	No
MIR16.2_hsa.miR.16.2.002171	MIR16	miRNA	RP11-451M19.3_ENSG00000203876	RP11-451M19-3	Protein_coding	No_correlation	Inter		No	No	No
MIR16.2_hsa.miR.16.2.002171	MIR16	miRNA	RP11-533O20.2_ENSG00000223946	RP11-533O20-2	lncRNA	No_correlation	Inter		No	No	No
MIR16.2_hsa.miR.16.2.002171	MIR16	miRNA	RP11-621L6.3_ENSG00000273321	RP11-621L6-3	lncRNA	No_correlation	Inter		No	No	No
MIR16.2_hsa.miR.16.2.002171	MIR16	miRNA	RP11-644F5.10_ENSG00000258311	RP11-644F5-10	Protein_coding	No_correlation	Inter		No	No	No
MIR16.2_hsa.miR.16.2.002171	MIR16	miRNA	RP11-6L6.2_ENSG00000250673	RP11-6L6-2	Protein_coding	No_correlation	Inter		No	No	No
MIR16.2_hsa.miR.16.2.002171	MIR16	miRNA	RP11-766F14.2_ENSG00000248713	RP11-766F14-2	Protein_coding	No_correlation	Inter		No	No	No
MIR16.2_hsa.miR.16.2.002171	MIR16	miRNA	RP11-796G6.2_ENSG00000258512	RP11-796G6-2	Protein_coding	No_correlation	Inter		No	No	No
MIR16.2_hsa.miR.16.2.002171	MIR16	miRNA	RP11-986E7.7_ENSG00000273259	RP11-986E7-7	Protein_coding	No_correlation	Inter		No	No	No
MIR16.2_hsa.miR.16.2.002171	MIR16	miRNA	RRAD_ENSG00000166592	RRAD	Protein_coding	No_correlation	Inter		No	No	No
MIR16.2_hsa.miR.16.2.002171	MIR16	miRNA	RTKN2_ENSG00000182010	RTKN2	Protein_coding	No_correlation	Inter		No	No	No
MIR16.2_hsa.miR.16.2.002171	MIR16	miRNA	RTN1_ENSG00000139970	RTN1	Protein_coding	No_correlation	Inter		No	No	Yes
MIR16.2_hsa.miR.16.2.002171	MIR16	miRNA	RTN4RL1_ENSG00000185924	RTN4RL1	Protein_coding	No_correlation	Inter		No	No	Yes
MIR16.2_hsa.miR.16.2.002171	MIR16	miRNA	RUFY4_ENSG00000188282	RUFY4	Protein_coding	No_correlation	Inter		No	No	No
MIR16.2_hsa.miR.16.2.002171	MIR16	miRNA	RUNX2_ENSG00000124813	RUNX2	Transcription_factor	No_correlation	Inter		No	No	No
MIR16.2_hsa.miR.16.2.002171	MIR16	miRNA	RUNX3_ENSG00000020633	RUNX3	Transcription_factor	CTRL	Inter		No	No	Yes
MIR16.2_hsa.miR.16.2.002171	MIR16	miRNA	S100A3_ENSG00000188015	S100A3	Protein_coding	No_correlation	Inter		No	No	No
MIR16.2_hsa.miR.16.2.002171	MIR16	miRNA	S100Z_ENSG00000171643	S100Z	Protein_coding	No_correlation	Inter		No	No	No
MIR16.2_hsa.miR.16.2.002171	MIR16	miRNA	S1PR4_ENSG00000125910	S1PR4	Protein_coding	No_correlation	Inter		No	No	Yes
MIR16.2_hsa.miR.16.2.002171	MIR16	miRNA	SAA1_ENSG00000173432	SAA1	Protein_coding	No_correlation	Inter		No	No	No
MIR16.2_hsa.miR.16.2.002171	MIR16	miRNA	SACS-AS1_ENSG00000229558	SACS-AS1	lncRNA	No_correlation	Inter		No	No	No
MIR16.2_hsa.miR.16.2.002171	MIR16	miRNA	SALL1_ENSG00000103449	SALL1	Transcription_factor	No_correlation	Inter	miRTarDB,TarBase	Yes	No	Yes
MIR16.2_hsa.miR.16.2.002171	MIR16	miRNA	SAMD3_ENSG00000164483	SAMD3	Protein_coding	No_correlation	Inter		No	No	Yes
MIR16.2_hsa.miR.16.2.002171	MIR16	miRNA	SAMSN1_ENSG00000155307	SAMSN1	Protein_coding	No_correlation	Inter		No	No	Yes
MIR16.2_hsa.miR.16.2.002171	MIR16	miRNA	SASH3_ENSG00000122122	SASH3	Protein_coding	No_correlation	Inter		No	No	No
MIR16.2_hsa.miR.16.2.002171	MIR16	miRNA	SBK2_ENSG00000187550	SBK2	Protein_coding	No_correlation	Inter		No	No	No
MIR16.2_hsa.miR.16.2.002171	MIR16	miRNA	SCD_ENSG00000099194	SCD	Protein_coding	No_correlation	Inter	TarBase	Yes	No	No
MIR16.2_hsa.miR.16.2.002171	MIR16	miRNA	SCGB1D2_ENSG00000124935	SCGB1D2	Protein_coding	No_correlation	Inter		No	No	No
MIR16.2_hsa.miR.16.2.002171	MIR16	miRNA	SCGB3A2_ENSG00000164265	SCGB3A2	Protein_coding	No_correlation	Inter		No	No	No
MIR16.2_hsa.miR.16.2.002171	MIR16	miRNA	SCGN_ENSG00000079689	SCGN	Protein_coding	No_correlation	Inter		No	No	No
MIR16.2_hsa.miR.16.2.002171	MIR16	miRNA	SCIMP_ENSG00000161929	SCIMP	Protein_coding	No_correlation	Inter		No	No	No
MIR16.2_hsa.miR.16.2.002171	MIR16	miRNA	SCML4_ENSG00000146285	SCML4	Transcription_factor	No_correlation	Inter		No	No	Yes
MIR16.2_hsa.miR.16.2.002171	MIR16	miRNA	SCN2B_ENSG00000149575	SCN2B	Protein_coding	No_correlation	Inter		No	No	Yes
MIR16.2_hsa.miR.16.2.002171	MIR16	miRNA	SCNN1B_ENSG00000168447	SCNN1B	Protein_coding	No_correlation	Inter		No	No	No
MIR16.2_hsa.miR.16.2.002171	MIR16	miRNA	SCUBE1_ENSG00000159307	SCUBE1	Protein_coding	No_correlation	Inter		No	No	Yes
MIR16.2_hsa.miR.16.2.002171	MIR16	miRNA	SDC1_ENSG00000115884	SDC1	Protein_coding	No_correlation	Inter		No	No	No
MIR16.2_hsa.miR.16.2.002171	MIR16	miRNA	SEL1L3_ENSG00000091490	SEL1L3	Protein_coding	No_correlation	Inter	TarBase	Yes	No	No
MIR16.2_hsa.miR.16.2.002171	MIR16	miRNA	SELE_ENSG00000007908	SELE	Protein_coding	No_correlation	Inter		No	No	No
MIR16.2_hsa.miR.16.2.002171	MIR16	miRNA	SELPLG_ENSG00000110876	SELPLG	Protein_coding	No_correlation	Inter		No	No	Yes
MIR16.2_hsa.miR.16.2.002171	MIR16	miRNA	SEMA4A_ENSG00000196189	SEMA4A	Protein_coding	No_correlation	Inter		No	No	Yes
MIR16.2_hsa.miR.16.2.002171	MIR16	miRNA	SEPT1_ENSG00000180096	SEPT1	Protein_coding	CTRL	Inter		No	No	No
MIR16.2_hsa.miR.16.2.002171	MIR16	miRNA	SERPINA1_ENSG00000197249	SERPINA1	Protein_coding	No_correlation	Inter	TarBase	Yes	No	No
MIR16.2_hsa.miR.16.2.002171	MIR16	miRNA	SEZ6L_ENSG00000100095	SEZ6L	Protein_coding	No_correlation	Inter		No	No	No
MIR16.2_hsa.miR.16.2.002171	MIR16	miRNA	SFRP4_ENSG00000106483	SFRP4	Protein_coding	No_correlation	Inter		No	No	No
MIR16.2_hsa.miR.16.2.002171	MIR16	miRNA	SFRP5_ENSG00000120057	SFRP5	Protein_coding	No_correlation	Inter		No	No	No
MIR16.2_hsa.miR.16.2.002171	MIR16	miRNA	SH2D1A_ENSG00000183918	SH2D1A	Protein_coding	CTRL	Inter		No	No	No
MIR16.2_hsa.miR.16.2.002171	MIR16	miRNA	SH2D2A_ENSG00000027869	SH2D2A	Protein_coding	No_correlation	Inter		No	No	Yes
MIR16.2_hsa.miR.16.2.002171	MIR16	miRNA	SH2D6_ENSG00000152292	SH2D6	Protein_coding	No_correlation	Inter		No	No	No
MIR16.2_hsa.miR.16.2.002171	MIR16	miRNA	SH2D7_ENSG00000183476	SH2D7	Protein_coding	No_correlation	Inter		No	No	No
MIR16.2_hsa.miR.16.2.002171	MIR16	miRNA	SH3GL3_ENSG00000140600	SH3GL3	Protein_coding	No_correlation	Inter		No	No	No
MIR16.2_hsa.miR.16.2.002171	MIR16	miRNA	SH3TC2_ENSG00000169247	SH3TC2	Protein_coding	No_correlation	Inter		No	No	Yes
MIR16.2_hsa.miR.16.2.002171	MIR16	miRNA	SHD_ENSG00000105251	SHD	Protein_coding	No_correlation	Inter		No	No	No
MIR16.2_hsa.miR.16.2.002171	MIR16	miRNA	SHISA2_ENSG00000180730	SHISA2	Protein_coding	No_correlation	Inter		No	No	No
MIR16.2_hsa.miR.16.2.002171	MIR16	miRNA	SHISA3_ENSG00000178343	SHISA3	Protein_coding	No_correlation	Inter		No	No	No
MIR16.2_hsa.miR.16.2.002171	MIR16	miRNA	SHISA8_ENSG00000234965	SHISA8	Protein_coding	No_correlation	Inter		No	No	No
MIR16.2_hsa.miR.16.2.002171	MIR16	miRNA	SIDT1_ENSG00000072858	SIDT1	Protein_coding	No_correlation	Inter		No	No	Yes
MIR16.2_hsa.miR.16.2.002171	MIR16	miRNA	SIGLEC10_ENSG00000142512	SIGLEC10	Protein_coding	No_correlation	Inter		No	No	Yes
MIR16.2_hsa.miR.16.2.002171	MIR16	miRNA	SIGLEC12_ENSG00000254521	SIGLEC12	Protein_coding	No_correlation	Inter		No	No	No
MIR16.2_hsa.miR.16.2.002171	MIR16	miRNA	SIGLEC5_ENSG00000105501	SIGLEC5	Protein_coding	No_correlation	Inter		No	No	No
MIR16.2_hsa.miR.16.2.002171	MIR16	miRNA	SIGLEC6_ENSG00000105492	SIGLEC6	Protein_coding	No_correlation	Inter		No	No	No
MIR16.2_hsa.miR.16.2.002171	MIR16	miRNA	SIRPD_ENSG00000125900	SIRPD	Protein_coding	No_correlation	Inter		No	No	No
MIR16.2_hsa.miR.16.2.002171	MIR16	miRNA	SIRPG_ENSG00000089012	SIRPG	Protein_coding	No_correlation	Inter		No	No	No
MIR16.2_hsa.miR.16.2.002171	MIR16	miRNA	SIT1_ENSG00000137078	SIT1	Protein_coding	No_correlation	Inter		No	No	No
MIR16.2_hsa.miR.16.2.002171	MIR16	miRNA	SKA3_ENSG00000165480	SKA3	Protein_coding	No_correlation	Inter		No	No	No
MIR16.2_hsa.miR.16.2.002171	MIR16	miRNA	SKAP1_ENSG00000141293	SKAP1	Protein_coding	No_correlation	Inter		No	No	No
MIR16.2_hsa.miR.16.2.002171	MIR16	miRNA	SLA_ENSG00000155926	SLA	Protein_coding	No_correlation	Inter		No	No	Yes
MIR16.2_hsa.miR.16.2.002171	MIR16	miRNA	SLA2_ENSG00000101082	SLA2	Protein_coding	No_correlation	Inter		No	No	Yes
MIR16.2_hsa.miR.16.2.002171	MIR16	miRNA	SLAMF1_ENSG00000117090	SLAMF1	Protein_coding	No_correlation	Inter		No	No	Yes
MIR16.2_hsa.miR.16.2.002171	MIR16	miRNA	SLAMF6_ENSG00000162739	SLAMF6	Protein_coding	No_correlation	Inter		No	No	Yes
MIR16.2_hsa.miR.16.2.002171	MIR16	miRNA	SLAMF7_ENSG00000026751	SLAMF7	Protein_coding	CTRL	Inter		No	No	Yes
MIR16.2_hsa.miR.16.2.002171	MIR16	miRNA	SLAMF8_ENSG00000158714	SLAMF8	Protein_coding	No_correlation	Inter		No	No	Yes
MIR16.2_hsa.miR.16.2.002171	MIR16	miRNA	SLC12A3_ENSG00000070915	SLC12A3	Protein_coding	No_correlation	Inter		No	No	No
MIR16.2_hsa.miR.16.2.002171	MIR16	miRNA	SLC16A6_ENSG00000108932	SLC16A6	Protein_coding	No_correlation	Inter		No	No	No
MIR16.2_hsa.miR.16.2.002171	MIR16	miRNA	SLC16A9_ENSG00000165449	SLC16A9	Protein_coding	No_correlation	Inter	TarBase	Yes	No	Yes
MIR16.2_hsa.miR.16.2.002171	MIR16	miRNA	SLC24A2_ENSG00000155886	SLC24A2	Protein_coding	No_correlation	Inter	TarBase	Yes	No	No
MIR16.2_hsa.miR.16.2.002171	MIR16	miRNA	SLC25A48_ENSG00000145832	SLC25A48	Protein_coding	No_correlation	Inter		No	No	No
MIR16.2_hsa.miR.16.2.002171	MIR16	miRNA	SLC27A2_ENSG00000140284	SLC27A2	Protein_coding	No_correlation	Inter		No	No	No
MIR16.2_hsa.miR.16.2.002171	MIR16	miRNA	SLC28A2_ENSG00000137860	SLC28A2	Protein_coding	No_correlation	Inter		No	No	No
MIR16.2_hsa.miR.16.2.002171	MIR16	miRNA	SLC29A4_ENSG00000164638	SLC29A4	Protein_coding	No_correlation	Inter		No	No	No
MIR16.2_hsa.miR.16.2.002171	MIR16	miRNA	SLC30A2_ENSG00000158014	SLC30A2	Protein_coding	No_correlation	Inter		No	No	No
MIR16.2_hsa.miR.16.2.002171	MIR16	miRNA	SLC31A2_ENSG00000136867	SLC31A2	Protein_coding	No_correlation	Inter		No	No	No
MIR16.2_hsa.miR.16.2.002171	MIR16	miRNA	SLC36A2_ENSG00000186335	SLC36A2	Protein_coding	No_correlation	Inter		No	No	No
MIR16.2_hsa.miR.16.2.002171	MIR16	miRNA	SLC38A8_ENSG00000166558	SLC38A8	Protein_coding	No_correlation	Inter		No	No	No
MIR16.2_hsa.miR.16.2.002171	MIR16	miRNA	SLC4A8_ENSG00000050438	SLC4A8	Protein_coding	No_correlation	Inter		No	No	Yes
MIR16.2_hsa.miR.16.2.002171	MIR16	miRNA	SLC6A11_ENSG00000132164	SLC6A11	Protein_coding	No_correlation	Inter		No	No	No
MIR16.2_hsa.miR.16.2.002171	MIR16	miRNA	SLC6A17_ENSG00000197106	SLC6A17	Protein_coding	No_correlation	Inter		No	No	No
MIR16.2_hsa.miR.16.2.002171	MIR16	miRNA	SLC6A9_ENSG00000196517	SLC6A9	Protein_coding	No_correlation	Inter		No	No	No
MIR16.2_hsa.miR.16.2.002171	MIR16	miRNA	SLCO5A1_ENSG00000137571	SLCO5A1	Protein_coding	No_correlation	Inter		No	No	No
MIR16.2_hsa.miR.16.2.002171	MIR16	miRNA	SLFN12L_ENSG00000205045	SLFN12L	Protein_coding	No_correlation	Inter		No	No	Yes
MIR16.2_hsa.miR.16.2.002171	MIR16	miRNA	SLFN14_ENSG00000236320	SLFN14	Protein_coding	No_correlation	Inter		No	No	No
MIR16.2_hsa.miR.16.2.002171	MIR16	miRNA	SLITRK4_ENSG00000179542	SLITRK4	Protein_coding	No_correlation	Inter	miRTarDB	Yes	No	No
MIR16.2_hsa.miR.16.2.002171	MIR16	miRNA	SMAP2_ENSG00000084070	SMAP2	Protein_coding	No_correlation	Inter	TarBase	Yes	No	No
MIR16.2_hsa.miR.16.2.002171	MIR16	miRNA	SMPD3_ENSG00000103056	SMPD3	Protein_coding	No_correlation	Inter		No	No	Yes
MIR16.2_hsa.miR.16.2.002171	MIR16	miRNA	SMPDL3B_ENSG00000130768	SMPDL3B	Protein_coding	No_correlation	Inter		No	No	No
MIR16.2_hsa.miR.16.2.002171	MIR16	miRNA	SMTNL1_ENSG00000214872	SMTNL1	Protein_coding	No_correlation	Inter		No	No	No
MIR16.2_hsa.miR.16.2.002171	MIR16	miRNA	SMTNL2_ENSG00000188176	SMTNL2	Protein_coding	No_correlation	Inter		No	No	No
MIR16.2_hsa.miR.16.2.002171	MIR16	miRNA	SNORA40_ENSG00000212579	SNORA40	lncRNA	No_correlation	Inter		No	No	No
MIR16.2_hsa.miR.16.2.002171	MIR16	miRNA	SNX10_ENSG00000086300	SNX10	Protein_coding	No_correlation	Inter		No	No	Yes
MIR16.2_hsa.miR.16.2.002171	MIR16	miRNA	SNX20_ENSG00000167208	SNX20	Protein_coding	No_correlation	Inter		No	No	Yes
MIR16.2_hsa.miR.16.2.002171	MIR16	miRNA	SOAT2_ENSG00000167780	SOAT2	Protein_coding	No_correlation	Inter		No	No	Yes
MIR16.2_hsa.miR.16.2.002171	MIR16	miRNA	SOCS1_ENSG00000185338	SOCS1	Protein_coding	No_correlation	Inter		No	No	Yes
MIR16.2_hsa.miR.16.2.002171	MIR16	miRNA	SOCS3_ENSG00000184557	SOCS3	Protein_coding	No_correlation	Inter	miRTarDB,TarBase	Yes	No	No
MIR16.2_hsa.miR.16.2.002171	MIR16	miRNA	SOWAHA_ENSG00000198944	SOWAHA	Protein_coding	No_correlation	Inter		No	No	No
MIR16.2_hsa.miR.16.2.002171	MIR16	miRNA	SOWAHD_ENSG00000187808	SOWAHD	Protein_coding	No_correlation	Inter		No	No	No
MIR16.2_hsa.miR.16.2.002171	MIR16	miRNA	SP140_ENSG00000079263	SP140	Transcription_factor	No_correlation	Inter		No	No	Yes
MIR16.2_hsa.miR.16.2.002171	MIR16	miRNA	SPEF2_ENSG00000152582	SPEF2	Protein_coding	No_correlation	Inter		No	No	No
MIR16.2_hsa.miR.16.2.002171	MIR16	miRNA	SPERT_ENSG00000174015	SPERT	Protein_coding	No_correlation	Inter		No	No	No
MIR16.2_hsa.miR.16.2.002171	MIR16	miRNA	SPIB_ENSG00000269404	SPIB	Transcription_factor	No_correlation	Inter		No	No	Yes
MIR16.2_hsa.miR.16.2.002171	MIR16	miRNA	SPIC_ENSG00000166211	SPIC	Transcription_factor	No_correlation	Inter		No	No	No
MIR16.2_hsa.miR.16.2.002171	MIR16	miRNA	SPINK1_ENSG00000164266	SPINK1	Protein_coding	No_correlation	Inter		No	No	No
MIR16.2_hsa.miR.16.2.002171	MIR16	miRNA	SPN_ENSG00000197471	SPN	Protein_coding	No_correlation	Inter		No	No	Yes
MIR16.2_hsa.miR.16.2.002171	MIR16	miRNA	SPNS3_ENSG00000182557	SPNS3	Protein_coding	No_correlation	Inter		No	No	No
MIR16.2_hsa.miR.16.2.002171	MIR16	miRNA	SPOCK3_ENSG00000196104	SPOCK3	Protein_coding	No_correlation	Inter		No	No	No
MIR16.2_hsa.miR.16.2.002171	MIR16	miRNA	SPP1_ENSG00000118785	SPP1	Protein_coding	No_correlation	Inter		No	No	No
MIR16.2_hsa.miR.16.2.002171	MIR16	miRNA	SPTA1_ENSG00000163554	SPTA1	Protein_coding	No_correlation	Inter		No	No	No
MIR16.2_hsa.miR.16.2.002171	MIR16	miRNA	SRMS_ENSG00000125508	SRMS	Protein_coding	No_correlation	Inter		No	No	No
MIR16.2_hsa.miR.16.2.002171	MIR16	miRNA	SRRM3_ENSG00000177679	SRRM3	Protein_coding	No_correlation	Inter		No	No	No
MIR16.2_hsa.miR.16.2.002171	MIR16	miRNA	SSTR2_ENSG00000180616	SSTR2	Protein_coding	No_correlation	Inter		No	No	Yes
MIR16.2_hsa.miR.16.2.002171	MIR16	miRNA	STAB2_ENSG00000136011	STAB2	Protein_coding	No_correlation	Inter		No	No	No
MIR16.2_hsa.miR.16.2.002171	MIR16	miRNA	STAC2_ENSG00000141750	STAC2	Protein_coding	No_correlation	Inter		No	No	No
MIR16.2_hsa.miR.16.2.002171	MIR16	miRNA	STAP1_ENSG00000035720	STAP1	Protein_coding	No_correlation	Inter		No	No	Yes
MIR16.2_hsa.miR.16.2.002171	MIR16	miRNA	STARD5_ENSG00000172345	STARD5	Protein_coding	No_correlation	Inter		No	No	No
MIR16.2_hsa.miR.16.2.002171	MIR16	miRNA	STK17B_ENSG00000081320	STK17B	Protein_coding	No_correlation	Inter		No	No	Yes
MIR16.2_hsa.miR.16.2.002171	MIR16	miRNA	STMND1_ENSG00000230873	STMND1	Protein_coding	No_correlation	Inter		No	No	No
MIR16.2_hsa.miR.16.2.002171	MIR16	miRNA	STXBP2_ENSG00000076944	STXBP2	Protein_coding	No_correlation	Inter		No	No	No
MIR16.2_hsa.miR.16.2.002171	MIR16	miRNA	STYK1_ENSG00000060140	STYK1	Protein_coding	No_correlation	Inter		No	No	No
MIR16.2_hsa.miR.16.2.002171	MIR16	miRNA	SUCNR1_ENSG00000198829	SUCNR1	Protein_coding	No_correlation	Inter		No	No	No
MIR16.2_hsa.miR.16.2.002171	MIR16	miRNA	SULT2B1_ENSG00000088002	SULT2B1	Protein_coding	No_correlation	Inter		No	No	No
MIR16.2_hsa.miR.16.2.002171	MIR16	miRNA	SUN5_ENSG00000167098	SUN5	Protein_coding	No_correlation	Inter		No	No	No
MIR16.2_hsa.miR.16.2.002171	MIR16	miRNA	SUSD3_ENSG00000157303	SUSD3	Protein_coding	CTRL	Inter		No	No	No
MIR16.2_hsa.miR.16.2.002171	MIR16	miRNA	SUSD4_ENSG00000143502	SUSD4	Protein_coding	No_correlation	Inter		No	No	No
MIR16.2_hsa.miR.16.2.002171	MIR16	miRNA	SYK_ENSG00000165025	SYK	Protein_coding	No_correlation	Inter		No	No	Yes
MIR16.2_hsa.miR.16.2.002171	MIR16	miRNA	SYN1_ENSG00000008056	SYN1	Protein_coding	No_correlation	Inter		No	No	No
MIR16.2_hsa.miR.16.2.002171	MIR16	miRNA	SYNDIG1L_ENSG00000183379	SYNDIG1L	Protein_coding	No_correlation	Inter		No	No	No
MIR16.2_hsa.miR.16.2.002171	MIR16	miRNA	SYT13_ENSG00000019505	SYT13	Protein_coding	No_correlation	Inter		No	No	No
MIR16.2_hsa.miR.16.2.002171	MIR16	miRNA	TACSTD2_ENSG00000184292	TACSTD2	Protein_coding	No_correlation	Inter	TarBase	Yes	No	Yes
MIR16.2_hsa.miR.16.2.002171	MIR16	miRNA	TAGAP_ENSG00000164691	TAGAP	Protein_coding	CTRL	Inter		No	No	Yes
MIR16.2_hsa.miR.16.2.002171	MIR16	miRNA	TBC1D10C_ENSG00000175463	TBC1D10C	Protein_coding	No_correlation	Inter		No	No	No
MIR16.2_hsa.miR.16.2.002171	MIR16	miRNA	TBX21_ENSG00000073861	TBX21	Transcription_factor	No_correlation	Inter		No	No	No
MIR16.2_hsa.miR.16.2.002171	MIR16	miRNA	TCEB3C_ENSG00000183791	TCEB3C	Protein_coding	No_correlation	Inter		No	No	No
MIR16.2_hsa.miR.16.2.002171	MIR16	miRNA	TCERG1L_ENSG00000176769	TCERG1L	Protein_coding	No_correlation	Inter		No	No	Yes
MIR16.2_hsa.miR.16.2.002171	MIR16	miRNA	TCF24_ENSG00000261787	TCF24	Transcription_factor	No_correlation	Inter		No	No	Yes
MIR16.2_hsa.miR.16.2.002171	MIR16	miRNA	TDRD9_ENSG00000156414	TDRD9	Protein_coding	No_correlation	Inter		No	No	No
MIR16.2_hsa.miR.16.2.002171	MIR16	miRNA	TEDDM1_ENSG00000203730	TEDDM1	Protein_coding	No_correlation	Inter		No	No	No
MIR16.2_hsa.miR.16.2.002171	MIR16	miRNA	TESPA1_ENSG00000135426	TESPA1	Protein_coding	No_correlation	Inter		No	No	Yes
MIR16.2_hsa.miR.16.2.002171	MIR16	miRNA	TEX11_ENSG00000120498	TEX11	Protein_coding	No_correlation	Inter		No	No	No
MIR16.2_hsa.miR.16.2.002171	MIR16	miRNA	TFAP2C_ENSG00000087510	TFAP2C	Transcription_factor	No_correlation	Inter		No	No	No
MIR16.2_hsa.miR.16.2.002171	MIR16	miRNA	TFEC_ENSG00000105967	TFEC	Transcription_factor	No_correlation	Inter		No	No	No
MIR16.2_hsa.miR.16.2.002171	MIR16	miRNA	THBS1_ENSG00000137801	THBS1	Protein_coding	No_correlation	Inter		No	No	Yes
MIR16.2_hsa.miR.16.2.002171	MIR16	miRNA	THEMIS_ENSG00000172673	THEMIS	Protein_coding	No_correlation	Inter		No	No	Yes
MIR16.2_hsa.miR.16.2.002171	MIR16	miRNA	THEMIS2_ENSG00000130775	THEMIS2	Protein_coding	No_correlation	Inter		No	No	No
MIR16.2_hsa.miR.16.2.002171	MIR16	miRNA	THRSP_ENSG00000151365	THRSP	Protein_coding	No_correlation	Inter		No	No	No
MIR16.2_hsa.miR.16.2.002171	MIR16	miRNA	THY1_ENSG00000154096	THY1	Protein_coding	No_correlation	Inter		No	No	Yes
MIR16.2_hsa.miR.16.2.002171	MIR16	miRNA	TIFAB_ENSG00000255833	TIFAB	Protein_coding	No_correlation	Inter		No	No	Yes
MIR16.2_hsa.miR.16.2.002171	MIR16	miRNA	TIGIT_ENSG00000181847	TIGIT	Protein_coding	No_correlation	Inter		No	No	Yes
MIR16.2_hsa.miR.16.2.002171	MIR16	miRNA	TINCR_ENSG00000223573	TINCR	lncRNA	No_correlation	Inter		No	No	No
MIR16.2_hsa.miR.16.2.002171	MIR16	miRNA	TLR10_ENSG00000174123	TLR10	Protein_coding	No_correlation	Inter		No	No	No
MIR16.2_hsa.miR.16.2.002171	MIR16	miRNA	TLR6_ENSG00000174130	TLR6	Protein_coding	No_correlation	Inter	TarBase	Yes	No	Yes
MIR16.2_hsa.miR.16.2.002171	MIR16	miRNA	TLR7_ENSG00000196664	TLR7	Protein_coding	No_correlation	Inter		No	No	No
MIR16.2_hsa.miR.16.2.002171	MIR16	miRNA	TLR8_ENSG00000101916	TLR8	Protein_coding	No_correlation	Inter		No	No	No
MIR16.2_hsa.miR.16.2.002171	MIR16	miRNA	TMC2_ENSG00000149488	TMC2	Protein_coding	No_correlation	Inter		No	No	No
MIR16.2_hsa.miR.16.2.002171	MIR16	miRNA	TMC3_ENSG00000188869	TMC3	Protein_coding	No_correlation	Inter		No	No	Yes
MIR16.2_hsa.miR.16.2.002171	MIR16	miRNA	TMC8_ENSG00000167895	TMC8	Protein_coding	No_correlation	Inter	TarBase	Yes	No	No
MIR16.2_hsa.miR.16.2.002171	MIR16	miRNA	TMEM130_ENSG00000166448	TMEM130	Protein_coding	No_correlation	Inter	TarBase	Yes	No	Yes
MIR16.2_hsa.miR.16.2.002171	MIR16	miRNA	TMEM132E_ENSG00000181291	TMEM132E	Protein_coding	No_correlation	Inter		No	No	Yes
MIR16.2_hsa.miR.16.2.002171	MIR16	miRNA	TMEM150B_ENSG00000180061	TMEM150B	Protein_coding	No_correlation	Inter		No	No	Yes
MIR16.2_hsa.miR.16.2.002171	MIR16	miRNA	TMEM151A_ENSG00000179292	TMEM151A	Protein_coding	No_correlation	Inter		No	No	No
MIR16.2_hsa.miR.16.2.002171	MIR16	miRNA	TMEM151B_ENSG00000178233	TMEM151B	Protein_coding	No_correlation	Inter		No	No	No
MIR16.2_hsa.miR.16.2.002171	MIR16	miRNA	TMEM156_ENSG00000121895	TMEM156	Protein_coding	No_correlation	Inter		No	No	Yes
MIR16.2_hsa.miR.16.2.002171	MIR16	miRNA	TMEM169_ENSG00000163449	TMEM169	Protein_coding	No_correlation	Inter		No	No	No
MIR16.2_hsa.miR.16.2.002171	MIR16	miRNA	TMEM191C_ENSG00000206140	TMEM191C	lncRNA	No_correlation	Inter		No	No	No
MIR16.2_hsa.miR.16.2.002171	MIR16	miRNA	TMEM200A_ENSG00000164484	TMEM200A	Protein_coding	No_correlation	Inter		No	No	No
MIR16.2_hsa.miR.16.2.002171	MIR16	miRNA	TMEM244_ENSG00000203756	TMEM244	Protein_coding	No_correlation	Inter		No	No	No
MIR16.2_hsa.miR.16.2.002171	MIR16	miRNA	TMEM35_ENSG00000126950	TMEM35	Protein_coding	No_correlation	Inter		No	No	No
MIR16.2_hsa.miR.16.2.002171	MIR16	miRNA	TMEM92_ENSG00000167105	TMEM92	Protein_coding	No_correlation	Inter		No	No	No
MIR16.2_hsa.miR.16.2.002171	MIR16	miRNA	TMPRSS13_ENSG00000137747	TMPRSS13	Protein_coding	No_correlation	Inter		No	No	No
MIR16.2_hsa.miR.16.2.002171	MIR16	miRNA	TMPRSS2_ENSG00000184012	TMPRSS2	Protein_coding	No_correlation	Inter		No	No	No
MIR16.2_hsa.miR.16.2.002171	MIR16	miRNA	TMPRSS3_ENSG00000160183	TMPRSS3	Protein_coding	No_correlation	Inter		No	No	No
MIR16.2_hsa.miR.16.2.002171	MIR16	miRNA	TNFAIP3_ENSG00000118503	TNFAIP3	Protein_coding	No_correlation	Inter		No	No	Yes
MIR16.2_hsa.miR.16.2.002171	MIR16	miRNA	TNFAIP8L2_ENSG00000163154	TNFAIP8L2	Protein_coding	No_correlation	Inter		No	No	Yes
MIR16.2_hsa.miR.16.2.002171	MIR16	miRNA	TNFRSF11B_ENSG00000164761	TNFRSF11B	Protein_coding	No_correlation	Inter		No	No	Yes
MIR16.2_hsa.miR.16.2.002171	MIR16	miRNA	TNFRSF13B_ENSG00000240505	TNFRSF13B	Protein_coding	No_correlation	Inter		No	No	No
MIR16.2_hsa.miR.16.2.002171	MIR16	miRNA	TNFRSF17_ENSG00000048462	TNFRSF17	Protein_coding	No_correlation	Inter		No	No	No
MIR16.2_hsa.miR.16.2.002171	MIR16	miRNA	TNFRSF18_ENSG00000186891	TNFRSF18	Protein_coding	No_correlation	Inter		No	No	No
MIR16.2_hsa.miR.16.2.002171	MIR16	miRNA	TNFRSF19_ENSG00000127863	TNFRSF19	Protein_coding	No_correlation	Inter		No	No	Yes
MIR16.2_hsa.miR.16.2.002171	MIR16	miRNA	TNFSF14_ENSG00000125735	TNFSF14	Protein_coding	No_correlation	Inter		No	No	Yes
MIR16.2_hsa.miR.16.2.002171	MIR16	miRNA	TNFSF8_ENSG00000106952	TNFSF8	Protein_coding	No_correlation	Inter		No	No	Yes
MIR16.2_hsa.miR.16.2.002171	MIR16	miRNA	TNIP3_ENSG00000050730	TNIP3	Protein_coding	No_correlation	Inter		No	No	Yes
MIR16.2_hsa.miR.16.2.002171	MIR16	miRNA	TNMD_ENSG00000000005	TNMD	Protein_coding	No_correlation	Inter		No	No	No
MIR16.2_hsa.miR.16.2.002171	MIR16	miRNA	TNNI1_ENSG00000159173	TNNI1	Protein_coding	No_correlation	Inter		No	No	No
MIR16.2_hsa.miR.16.2.002171	MIR16	miRNA	TNR_ENSG00000116147	TNR	Protein_coding	No_correlation	Inter		No	No	Yes
MIR16.2_hsa.miR.16.2.002171	MIR16	miRNA	TNS4_ENSG00000131746	TNS4	Protein_coding	No_correlation	Inter		No	No	No
MIR16.2_hsa.miR.16.2.002171	MIR16	miRNA	TOX_ENSG00000198846	TOX	Protein_coding	No_correlation	Inter		No	No	Yes
MIR16.2_hsa.miR.16.2.002171	MIR16	miRNA	TP63_ENSG00000073282	TP63	Transcription_factor	No_correlation	Inter		No	No	No
MIR16.2_hsa.miR.16.2.002171	MIR16	miRNA	TPSAB1_ENSG00000172236	TPSAB1	Protein_coding	No_correlation	Inter		No	No	No
MIR16.2_hsa.miR.16.2.002171	MIR16	miRNA	TPTE2_ENSG00000132958	TPTE2	Protein_coding	No_correlation	Inter		No	No	No
MIR16.2_hsa.miR.16.2.002171	MIR16	miRNA	TRABD2A_ENSG00000186854	TRABD2A	Protein_coding	No_correlation	Inter		No	No	Yes
MIR16.2_hsa.miR.16.2.002171	MIR16	miRNA	TRAF1_ENSG00000056558	TRAF1	Protein_coding	No_correlation	Inter		No	No	Yes
MIR16.2_hsa.miR.16.2.002171	MIR16	miRNA	TRAF3IP3_ENSG00000009790	TRAF3IP3	Protein_coding	No_correlation	Inter		No	No	Yes
MIR16.2_hsa.miR.16.2.002171	MIR16	miRNA	TRAT1_ENSG00000163519	TRAT1	Protein_coding	CTRL	Inter		No	No	No
MIR16.2_hsa.miR.16.2.002171	MIR16	miRNA	TRBV11-2_ENSG00000241657	TRBV11-2	lncRNA	No_correlation	Inter		No	No	No
MIR16.2_hsa.miR.16.2.002171	MIR16	miRNA	TREM2_ENSG00000095970	TREM2	Protein_coding	No_correlation	Inter		No	No	No
MIR16.2_hsa.miR.16.2.002171	MIR16	miRNA	TRERF1_ENSG00000124496	TRERF1	Transcription_factor	No_correlation	Inter		No	No	Yes
MIR16.2_hsa.miR.16.2.002171	MIR16	miRNA	TRH_ENSG00000170893	TRH	Protein_coding	No_correlation	Inter		No	No	No
MIR16.2_hsa.miR.16.2.002171	MIR16	miRNA	TRHDE_ENSG00000072657	TRHDE	Protein_coding	No_correlation	Inter		No	No	No
MIR16.2_hsa.miR.16.2.002171	MIR16	miRNA	TRIM14_ENSG00000106785	TRIM14	Protein_coding	No_correlation	Inter		No	No	No
MIR16.2_hsa.miR.16.2.002171	MIR16	miRNA	TRPV3_ENSG00000167723	TRPV3	Protein_coding	No_correlation	Inter		No	No	No
MIR16.2_hsa.miR.16.2.002171	MIR16	miRNA	TSC22D3_ENSG00000157514	TSC22D3	Protein_coding	No_correlation	Inter		No	No	No
MIR16.2_hsa.miR.16.2.002171	MIR16	miRNA	TTC22_ENSG00000006555	TTC22	Protein_coding	No_correlation	Inter		No	No	No
MIR16.2_hsa.miR.16.2.002171	MIR16	miRNA	TTC24_ENSG00000187862	TTC24	Protein_coding	No_correlation	Inter		No	No	No
MIR16.2_hsa.miR.16.2.002171	MIR16	miRNA	TUBA3D_ENSG00000075886	TUBA3D	Protein_coding	No_correlation	Inter		No	No	No
MIR16.2_hsa.miR.16.2.002171	MIR16	miRNA	UBASH3A_ENSG00000160185	UBASH3A	Protein_coding	CTRL	Inter		No	No	Yes
MIR16.2_hsa.miR.16.2.002171	MIR16	miRNA	UBD_ENSG00000213886	UBD	Protein_coding	No_correlation	Inter		No	No	Yes
MIR16.2_hsa.miR.16.2.002171	MIR16	miRNA	UCP1_ENSG00000109424	UCP1	Protein_coding	No_correlation	Inter		No	No	No
MIR16.2_hsa.miR.16.2.002171	MIR16	miRNA	UGT3A2_ENSG00000168671	UGT3A2	Protein_coding	No_correlation	Inter		No	No	Yes
MIR16.2_hsa.miR.16.2.002171	MIR16	miRNA	UNC80_ENSG00000144406	UNC80	Protein_coding	No_correlation	Inter	TarBase	Yes	No	Yes
MIR16.2_hsa.miR.16.2.002171	MIR16	miRNA	UPK1B_ENSG00000114638	UPK1B	Protein_coding	No_correlation	Inter		No	No	No
MIR16.2_hsa.miR.16.2.002171	MIR16	miRNA	UPK3B_ENSG00000243566	UPK3B	Protein_coding	No_correlation	Inter		No	No	No
MIR16.2_hsa.miR.16.2.002171	MIR16	miRNA	UTS2_ENSG00000049247	UTS2	Protein_coding	No_correlation	Inter		No	No	No
MIR16.2_hsa.miR.16.2.002171	MIR16	miRNA	UTS2R_ENSG00000181408	UTS2R	Protein_coding	No_correlation	Inter		No	No	No
MIR16.2_hsa.miR.16.2.002171	MIR16	miRNA	VAV1_ENSG00000141968	VAV1	Protein_coding	No_correlation	Inter		No	No	No
MIR16.2_hsa.miR.16.2.002171	MIR16	miRNA	VAX2_ENSG00000116035	VAX2	Transcription_factor	No_correlation	Inter		No	No	No
MIR16.2_hsa.miR.16.2.002171	MIR16	miRNA	VNN1_ENSG00000112299	VNN1	Protein_coding	No_correlation	Inter		No	No	Yes
MIR16.2_hsa.miR.16.2.002171	MIR16	miRNA	VSIG1_ENSG00000101842	VSIG1	Protein_coding	No_correlation	Inter		No	No	No
MIR16.2_hsa.miR.16.2.002171	MIR16	miRNA	VSIG8_ENSG00000243284	VSIG8	Protein_coding	No_correlation	Inter		No	No	No
MIR16.2_hsa.miR.16.2.002171	MIR16	miRNA	VWC2L_ENSG00000174453	VWC2L	Protein_coding	No_correlation	Inter		No	No	Yes
MIR16.2_hsa.miR.16.2.002171	MIR16	miRNA	WAS_ENSG00000015285	WAS	Protein_coding	No_correlation	Inter		No	No	No
MIR16.2_hsa.miR.16.2.002171	MIR16	miRNA	WBP2NL_ENSG00000183066	WBP2NL	Protein_coding	No_correlation	Inter		No	No	No
MIR16.2_hsa.miR.16.2.002171	MIR16	miRNA	WBSCR27_ENSG00000165171	WBSCR27	Protein_coding	No_correlation	Inter		No	No	No
MIR16.2_hsa.miR.16.2.002171	MIR16	miRNA	WDFY4_ENSG00000128815	WDFY4	Protein_coding	No_correlation	Inter		No	No	Yes
MIR16.2_hsa.miR.16.2.002171	MIR16	miRNA	WDR65_ENSG00000243710	WDR65	Protein_coding	No_correlation	Inter		No	No	No
MIR16.2_hsa.miR.16.2.002171	MIR16	miRNA	WDR93_ENSG00000140527	WDR93	Protein_coding	No_correlation	Inter		No	No	No
MIR16.2_hsa.miR.16.2.002171	MIR16	miRNA	WFDC2_ENSG00000101443	WFDC2	Protein_coding	No_correlation	Inter		No	No	Yes
MIR16.2_hsa.miR.16.2.002171	MIR16	miRNA	WNT1_ENSG00000125084	WNT1	Protein_coding	No_correlation	Inter		No	No	No
MIR16.2_hsa.miR.16.2.002171	MIR16	miRNA	WNT10A_ENSG00000135925	WNT10A	Protein_coding	No_correlation	Inter	TarBase	Yes	No	No
MIR16.2_hsa.miR.16.2.002171	MIR16	miRNA	WNT10B_ENSG00000169884	WNT10B	Protein_coding	No_correlation	Inter		No	No	No
MIR16.2_hsa.miR.16.2.002171	MIR16	miRNA	XCL1_ENSG00000143184	XCL1	Protein_coding	No_correlation	Inter		No	No	No
MIR16.2_hsa.miR.16.2.002171	MIR16	miRNA	XCL2_ENSG00000143185	XCL2	Protein_coding	No_correlation	Inter		No	No	No
MIR16.2_hsa.miR.16.2.002171	MIR16	miRNA	XCR1_ENSG00000173578	XCR1	Protein_coding	No_correlation	Inter		No	No	No
MIR16.2_hsa.miR.16.2.002171	MIR16	miRNA	XG_ENSG00000124343	XG	Protein_coding	No_correlation	Inter		No	No	No
MIR16.2_hsa.miR.16.2.002171	MIR16	miRNA	XIRP1_ENSG00000168334	XIRP1	Protein_coding	No_correlation	Inter		No	No	No
MIR16.2_hsa.miR.16.2.002171	MIR16	miRNA	ZAP70_ENSG00000115085	ZAP70	Protein_coding	No_correlation	Inter		No	No	Yes
MIR16.2_hsa.miR.16.2.002171	MIR16	miRNA	ZBED2_ENSG00000177494	ZBED2	Transcription_factor	No_correlation	Inter		No	No	Yes
MIR16.2_hsa.miR.16.2.002171	MIR16	miRNA	ZBP1_ENSG00000124256	ZBP1	Protein_coding	No_correlation	Inter		No	No	Yes
MIR16.2_hsa.miR.16.2.002171	MIR16	miRNA	ZBTB8B_ENSG00000273274	ZBTB8B	Transcription_factor	No_correlation	Inter		No	No	No
MIR16.2_hsa.miR.16.2.002171	MIR16	miRNA	ZC3H12D_ENSG00000178199	ZC3H12D	Protein_coding	No_correlation	Inter		No	No	Yes
MIR16.2_hsa.miR.16.2.002171	MIR16	miRNA	ZCCHC5_ENSG00000179300	ZCCHC5	Protein_coding	No_correlation	Inter		No	No	No
MIR16.2_hsa.miR.16.2.002171	MIR16	miRNA	ZDHHC19_ENSG00000163958	ZDHHC19	Protein_coding	No_correlation	Inter		No	No	No
MIR16.2_hsa.miR.16.2.002171	MIR16	miRNA	ZFP57_ENSG00000204644	ZFP57	Transcription_factor	No_correlation	Inter		No	No	No
MIR16.2_hsa.miR.16.2.002171	MIR16	miRNA	ZG16B_ENSG00000162078	ZG16B	Protein_coding	No_correlation	Inter		No	No	No
MIR16.2_hsa.miR.16.2.002171	MIR16	miRNA	ZMYND10_ENSG00000004838	ZMYND10	Protein_coding	No_correlation	Inter		No	No	No
MIR16.2_hsa.miR.16.2.002171	MIR16	miRNA	ZMYND15_ENSG00000141497	ZMYND15	Protein_coding	No_correlation	Inter		No	No	No
MIR16.2_hsa.miR.16.2.002171	MIR16	miRNA	ZNF215_ENSG00000149054	ZNF215	Transcription_factor	No_correlation	Inter		No	No	Yes
MIR16.2_hsa.miR.16.2.002171	MIR16	miRNA	ZNF683_ENSG00000176083	ZNF683	Transcription_factor	No_correlation	Inter		No	No	No
MIR16.2_hsa.miR.16.2.002171	MIR16	miRNA	ZNF730_ENSG00000183850	ZNF730	Transcription_factor	No_correlation	Inter		No	No	No
MIR16.2_hsa.miR.16.2.002171	MIR16	miRNA	ZNF788_ENSG00000214189	ZNF788	Protein_coding	No_correlation	Inter		No	No	No
MIR16.2_hsa.miR.16.2.002171	MIR16	miRNA	ZNF80_ENSG00000174255	ZNF80	Transcription_factor	No_correlation	Inter		No	No	No
MIR16.2_hsa.miR.16.2.002171	MIR16	miRNA	ZNF804A_ENSG00000170396	ZNF804A	Transcription_factor	No_correlation	Inter		No	No	Yes
MIR16.2_hsa.miR.16.2.002171	MIR16	miRNA	ZNF812_ENSG00000224689	ZNF812	Protein_coding	No_correlation	Inter		No	No	No
MIR16.2_hsa.miR.16.2.002171	MIR16	miRNA	ZNF831_ENSG00000124203	ZNF831	Transcription_factor	No_correlation	Inter		No	No	No
MIR182_hsa.miR.182.000483	MIR182	miRNA	MIR182_hsa.miR.182.000483	MIR182	miRNA	No_correlation	Intra		No	No	No
MIR182_hsa.miR.182.000483	MIR182	miRNA	MIR185_hsa.miR.185.002104	MIR185	miRNA	No_correlation	Intra		No	No	No
MIR182_hsa.miR.182.000483	MIR182	miRNA	MIR190b_hsa.miR.190b.002263	MIR190b	miRNA	No_correlation	Intra		No	No	No
MIR182_hsa.miR.182.000483	MIR182	miRNA	MIR196b_hsa.miR.196b.002215	MIR196b	miRNA	No_correlation	Intra		No	No	No
MIR182_hsa.miR.182.000483	MIR182	miRNA	MIR219.2.3p_hsa.miR.219.2.3p.002390	MIR219	miRNA	No_correlation	Intra		No	No	No
MIR182_hsa.miR.182.000483	MIR182	miRNA	MIR299.5p_hsa.miR.299.5p.000600	MIR299	miRNA	No_correlation	Intra		No	No	No
MIR182_hsa.miR.182.000483	MIR182	miRNA	MIR302c_hsa.miR.302c.000534	MIR302c	miRNA	No_correlation	Intra		No	No	No
MIR182_hsa.miR.182.000483	MIR182	miRNA	MIR30b_hsa.miR.30b.002129	MIR30b	miRNA	CCC	Intra		No	No	No
MIR182_hsa.miR.182.000483	MIR182	miRNA	MIR31_hsa.miR.31.002279	MIR31	miRNA	No_correlation	Intra		No	No	No
MIR182_hsa.miR.182.000483	MIR182	miRNA	MIR369.3p_hsa.miR.369.3p.000557	MIR369	miRNA	No_correlation	Intra		No	No	No
MIR182_hsa.miR.182.000483	MIR182	miRNA	MIR373_hsa.miR.373.000561	MIR373	miRNA	CCC	Intra		No	No	No
MIR182_hsa.miR.182.000483	MIR182	miRNA	MIR375_hsa.miR.375.000564	MIR375	miRNA	No_correlation	Intra		No	No	No
MIR182_hsa.miR.182.000483	MIR182	miRNA	MIR377_hsa.miR.377.000566	MIR377	miRNA	No_correlation	Intra		No	No	No
MIR182_hsa.miR.182.000483	MIR182	miRNA	MIR409.5p_hsa.miR.409.5p.002331	MIR409	miRNA	No_correlation	Intra		No	No	No
MIR182_hsa.miR.182.000483	MIR182	miRNA	MIR411_hsa.miR.411.002238	MIR411	miRNA	No_correlation	Intra		No	No	No
MIR182_hsa.miR.182.000483	MIR182	miRNA	MIR429_hsa.miR.429.001024	MIR429	miRNA	No_correlation	Intra		No	No	No
MIR182_hsa.miR.182.000483	MIR182	miRNA	MIR432_hsa.miR.432.001026	MIR432	miRNA	No_correlation	Intra		No	No	No
MIR182_hsa.miR.182.000483	MIR182	miRNA	MIR497_hsa.miR.497.002368	MIR497	miRNA	No_correlation	Intra		No	No	No
MIR182_hsa.miR.182.000483	MIR182	miRNA	MIR500_hsa.miR.500.001046	MIR500	miRNA	No_correlation	Intra		No	No	No
MIR182_hsa.miR.182.000483	MIR182	miRNA	MIR516b_hsa.miR.516b.001150	MIR516b	miRNA	No_correlation	Intra		No	No	No
MIR182_hsa.miR.182.000483	MIR182	miRNA	MIR518f_hsa.miR.518f.002387	MIR518f	miRNA	CCC	Intra		No	No	No
MIR182_hsa.miR.182.000483	MIR182	miRNA	MIR525.3p_hsa.miR.525.3p.002385	MIR525	miRNA	No_correlation	Intra		No	No	No
MIR182_hsa.miR.182.000483	MIR182	miRNA	MIR542.5p_hsa.miR.542.5p.002240	MIR542	miRNA	No_correlation	Intra		No	No	No
MIR182_hsa.miR.182.000483	MIR182	miRNA	MIR548H_hsa.miR.548H.002816	MIR548H	miRNA	CTRL	Intra		No	No	No
MIR182_hsa.miR.182.000483	MIR182	miRNA	MIR551b_hsa.miR.551b.002346	MIR551b	miRNA	No_correlation	Intra		No	No	No
MIR182_hsa.miR.182.000483	MIR182	miRNA	MIR557_hsa.miR.557.001525	MIR557	miRNA	No_correlation	Intra		No	No	No
MIR182_hsa.miR.182.000483	MIR182	miRNA	MIR569_hsa.miR.569.001536	MIR569	miRNA	No_correlation	Intra		No	No	No
MIR182_hsa.miR.182.000483	MIR182	miRNA	MIR585_hsa.miR.585.001625	MIR585	miRNA	No_correlation	Intra		No	No	No
MIR182_hsa.miR.182.000483	MIR182	miRNA	MIR588_hsa.miR.588.001542	MIR588	miRNA	No_correlation	Intra		No	No	No
MIR182_hsa.miR.182.000483	MIR182	miRNA	MIR591_hsa.miR.591.001545	MIR591	miRNA	No_correlation	Intra		No	No	No
MIR182_hsa.miR.182.000483	MIR182	miRNA	MIR593_hsa.miR.593.002411	MIR593	miRNA	No_correlation	Intra		No	No	No
MIR182_hsa.miR.182.000483	MIR182	miRNA	MIR595_hsa.miR.595.001987	MIR595	miRNA	CTRL	Intra		No	No	No
MIR182_hsa.miR.182.000483	MIR182	miRNA	MIR599_hsa.miR.599.001554	MIR599	miRNA	No_correlation	Intra		No	No	No
MIR182_hsa.miR.182.000483	MIR182	miRNA	MIR605_hsa.miR.605.001568	MIR605	miRNA	No_correlation	Intra		No	No	No
MIR182_hsa.miR.182.000483	MIR182	miRNA	MIR622_hsa.miR.622.001553	MIR622	miRNA	No_correlation	Intra		No	No	No
MIR182_hsa.miR.182.000483	MIR182	miRNA	MIR624_hsa.miR.624.001557	MIR624	miRNA	No_correlation	Intra		No	No	No
MIR182_hsa.miR.182.000483	MIR182	miRNA	MIR626_hsa.miR.626.001559	MIR626	miRNA	CCC	Intra		No	No	No
MIR182_hsa.miR.182.000483	MIR182	miRNA	MIR627_hsa.miR.627.001560	MIR627	miRNA	No_correlation	Intra		No	No	No
MIR182_hsa.miR.182.000483	MIR182	miRNA	MIR633_hsa.miR.633.001574	MIR633	miRNA	No_correlation	Intra		No	No	No
MIR182_hsa.miR.182.000483	MIR182	miRNA	MIR639_hsa.miR.639.001583	MIR639	miRNA	No_correlation	Intra		No	No	No
MIR182_hsa.miR.182.000483	MIR182	miRNA	MIR646_hsa.miR.646.001599	MIR646	miRNA	No_correlation	Intra		No	No	No
MIR182_hsa.miR.182.000483	MIR182	miRNA	MIR658_hsa.miR.658.001513	MIR658	miRNA	No_correlation	Intra		No	No	No
MIR182_hsa.miR.182.000483	MIR182	miRNA	MIR668_hsa.miR.668.001992	MIR668	miRNA	No_correlation	Intra		No	No	No
MIR182_hsa.miR.182.000483	MIR182	miRNA	MIR765_hsa.miR.765.002643	MIR765	miRNA	No_correlation	Intra		No	No	No
MIR182_hsa.miR.182.000483	MIR182	miRNA	MIR767.3p_hsa.miR.767.3p.001995	MIR767	miRNA	CTRL	Intra		No	No	No
MIR182_hsa.miR.182.000483	MIR182	miRNA	MIR885.3p_hsa.miR.885.3p.002372	MIR885	miRNA	No_correlation	Intra		No	No	No
MIR182_hsa.miR.182.000483	MIR182	miRNA	MIR922_hsa.miR.922.002152	MIR922	miRNA	No_correlation	Intra		No	No	No
MIR182_hsa.miR.182.000483	MIR182	miRNA	MIR936_hsa.miR.936.002179	MIR936	miRNA	CCC	Intra		No	No	No
MIR182_hsa.miR.182.000483	MIR182	miRNA	MIR96_hsa.miR.96.002140	MIR96	miRNA	No_correlation	Intra		No	No	No
MIR182_hsa.miR.182.000483	MIR182	miRNA	MIXL1_ENSG00000185155	MIXL1	Transcription_factor	No_correlation	Inter		No	No	Yes
MIR182_hsa.miR.182.000483	MIR182	miRNA	MKRN3_ENSG00000179455	MKRN3	Protein_coding	No_correlation	Inter		No	No	No
MIR182_hsa.miR.182.000483	MIR182	miRNA	MLC1_ENSG00000100427	MLC1	Protein_coding	No_correlation	Inter		No	No	Yes
MIR182_hsa.miR.182.000483	MIR182	miRNA	MLXIPL_ENSG00000009950	MLXIPL	Transcription_factor	No_correlation	Inter		No	No	Yes
MIR182_hsa.miR.182.000483	MIR182	miRNA	MMP25_ENSG00000008516	MMP25	Protein_coding	No_correlation	Inter		No	No	No
MIR182_hsa.miR.182.000483	MIR182	miRNA	MMP8_ENSG00000118113	MMP8	Protein_coding	No_correlation	Inter		No	No	No
MIR182_hsa.miR.182.000483	MIR182	miRNA	MMP9_ENSG00000100985	MMP9	Protein_coding	No_correlation	Inter		No	No	No
MIR182_hsa.miR.182.000483	MIR182	miRNA	MOG_ENSG00000204655	MOG	Protein_coding	No_correlation	Inter		No	No	No
MIR182_hsa.miR.182.000483	MIR182	miRNA	MPEG1_ENSG00000197629	MPEG1	Protein_coding	No_correlation	Inter		No	No	Yes
MIR182_hsa.miR.182.000483	MIR182	miRNA	MPO_ENSG00000005381	MPO	Protein_coding	No_correlation	Inter		No	No	No
MIR182_hsa.miR.182.000483	MIR182	miRNA	MRC1L1_ENSG00000183748	MRC1L1	Protein_coding	No_correlation	Inter		No	No	No
MIR182_hsa.miR.182.000483	MIR182	miRNA	MREG_ENSG00000118242	MREG	Protein_coding	No_correlation	Inter		No	No	No
MIR182_hsa.miR.182.000483	MIR182	miRNA	MROH9_ENSG00000117501	MROH9	Protein_coding	No_correlation	Inter		No	No	No
MIR182_hsa.miR.182.000483	MIR182	miRNA	MS4A1_ENSG00000156738	MS4A1	Protein_coding	No_correlation	Inter		No	No	No
MIR182_hsa.miR.182.000483	MIR182	miRNA	MS4A4E_ENSG00000214787	MS4A4E	Protein_coding	No_correlation	Inter		No	No	No
MIR182_hsa.miR.182.000483	MIR182	miRNA	MS4A6A_ENSG00000110077	MS4A6A	Protein_coding	No_correlation	Inter		No	No	No
MIR182_hsa.miR.182.000483	MIR182	miRNA	MSLN_ENSG00000102854	MSLN	Protein_coding	No_correlation	Inter		No	No	No
MIR182_hsa.miR.182.000483	MIR182	miRNA	MT1G_ENSG00000125144	MT1G	Protein_coding	No_correlation	Inter		No	No	No
MIR182_hsa.miR.182.000483	MIR182	miRNA	MT1H_ENSG00000205358	MT1H	Protein_coding	No_correlation	Inter		No	No	No
MIR182_hsa.miR.182.000483	MIR182	miRNA	MT3_ENSG00000087250	MT3	Protein_coding	No_correlation	Inter		No	No	No
MIR182_hsa.miR.182.000483	MIR182	miRNA	MUC16_ENSG00000181143	MUC16	Protein_coding	No_correlation	Inter		No	No	No
MIR182_hsa.miR.182.000483	MIR182	miRNA	MUC19_ENSG00000205592	MUC19	Protein_coding	No_correlation	Inter		No	No	No
MIR182_hsa.miR.182.000483	MIR182	miRNA	MUC6_ENSG00000184956	MUC6	Protein_coding	No_correlation	Inter		No	No	No
MIR182_hsa.miR.182.000483	MIR182	miRNA	MUSK_ENSG00000030304	MUSK	Protein_coding	No_correlation	Inter		No	No	No
MIR182_hsa.miR.182.000483	MIR182	miRNA	MXRA5_ENSG00000101825	MXRA5	Protein_coding	No_correlation	Inter		No	No	No
MIR182_hsa.miR.182.000483	MIR182	miRNA	MYB_ENSG00000118513	MYB	Transcription_factor	No_correlation	Inter		No	No	No
MIR182_hsa.miR.182.000483	MIR182	miRNA	MYBPHL_ENSG00000221986	MYBPHL	Protein_coding	No_correlation	Inter		No	No	No
MIR182_hsa.miR.182.000483	MIR182	miRNA	MYCBPAP_ENSG00000136449	MYCBPAP	Protein_coding	No_correlation	Inter		No	No	No
MIR182_hsa.miR.182.000483	MIR182	miRNA	MYCL_ENSG00000116990	MYCL	Transcription_factor	No_correlation	Inter		No	No	No
MIR182_hsa.miR.182.000483	MIR182	miRNA	MYEOV_ENSG00000172927	MYEOV	Protein_coding	No_correlation	Inter		No	No	No
MIR182_hsa.miR.182.000483	MIR182	miRNA	MYF6_ENSG00000111046	MYF6	Transcription_factor	No_correlation	Inter		No	No	No
MIR182_hsa.miR.182.000483	MIR182	miRNA	MYH6_ENSG00000197616	MYH6	Protein_coding	No_correlation	Inter		No	No	No
MIR182_hsa.miR.182.000483	MIR182	miRNA	MYL1_ENSG00000168530	MYL1	Protein_coding	No_correlation	Inter		No	No	No
MIR182_hsa.miR.182.000483	MIR182	miRNA	MYL4_ENSG00000198336	MYL4	Protein_coding	No_correlation	Inter		No	No	No
MIR182_hsa.miR.182.000483	MIR182	miRNA	MYO1A_ENSG00000166866	MYO1A	Protein_coding	No_correlation	Inter		No	No	No
MIR182_hsa.miR.182.000483	MIR182	miRNA	MYO1F_ENSG00000142347	MYO1F	Protein_coding	No_correlation	Inter		No	No	Yes
MIR182_hsa.miR.182.000483	MIR182	miRNA	MYO1G_ENSG00000136286	MYO1G	Protein_coding	No_correlation	Inter		No	No	Yes
MIR182_hsa.miR.182.000483	MIR182	miRNA	MYO3B_ENSG00000071909	MYO3B	Protein_coding	No_correlation	Inter		No	No	No
MIR182_hsa.miR.182.000483	MIR182	miRNA	MYOC_ENSG00000034971	MYOC	Protein_coding	No_correlation	Inter		No	No	No
MIR182_hsa.miR.182.000483	MIR182	miRNA	MYZAP_ENSG00000263155	MYZAP	Protein_coding	No_correlation	Inter		No	No	No
MIR182_hsa.miR.182.000483	MIR182	miRNA	MZB1_ENSG00000170476	MZB1	Protein_coding	No_correlation	Inter		No	No	Yes
MIR182_hsa.miR.182.000483	MIR182	miRNA	NAMPTL_ENSG00000229644	NAMPTL	Protein_coding	No_correlation	Inter		No	No	No
MIR182_hsa.miR.182.000483	MIR182	miRNA	NCCRP1_ENSG00000188505	NCCRP1	Protein_coding	No_correlation	Inter		No	No	No
MIR182_hsa.miR.182.000483	MIR182	miRNA	NCF1_ENSG00000158517	NCF1	Protein_coding	No_correlation	Inter		No	No	No
MIR182_hsa.miR.182.000483	MIR182	miRNA	NCKAP1L_ENSG00000123338	NCKAP1L	Protein_coding	No_correlation	Inter		No	No	Yes
MIR182_hsa.miR.182.000483	MIR182	miRNA	NCR1_ENSG00000189430	NCR1	Protein_coding	No_correlation	Inter		No	No	No
MIR182_hsa.miR.182.000483	MIR182	miRNA	NCR3_ENSG00000204475	NCR3	Protein_coding	No_correlation	Inter		No	No	No
MIR182_hsa.miR.182.000483	MIR182	miRNA	NDC80_ENSG00000080986	NDC80	Protein_coding	No_correlation	Inter		No	No	No
MIR182_hsa.miR.182.000483	MIR182	miRNA	NDST3_ENSG00000164100	NDST3	Protein_coding	No_correlation	Inter		No	No	No
MIR182_hsa.miR.182.000483	MIR182	miRNA	NEB_ENSG00000183091	NEB	Protein_coding	No_correlation	Inter		No	No	No
MIR182_hsa.miR.182.000483	MIR182	miRNA	NECAB2_ENSG00000103154	NECAB2	Protein_coding	No_correlation	Inter		No	No	No
MIR182_hsa.miR.182.000483	MIR182	miRNA	NEK5_ENSG00000197168	NEK5	Protein_coding	No_correlation	Inter		No	No	Yes
MIR182_hsa.miR.182.000483	MIR182	miRNA	NELL2_ENSG00000184613	NELL2	Protein_coding	No_correlation	Inter		No	No	No
MIR182_hsa.miR.182.000483	MIR182	miRNA	NFAM1_ENSG00000235568	NFAM1	Protein_coding	No_correlation	Inter		No	No	No
MIR182_hsa.miR.182.000483	MIR182	miRNA	NHLRC4_ENSG00000257108	NHLRC4	Protein_coding	No_correlation	Inter		No	No	No
MIR182_hsa.miR.182.000483	MIR182	miRNA	NIPAL1_ENSG00000163293	NIPAL1	Protein_coding	No_correlation	Inter		No	No	No
MIR182_hsa.miR.182.000483	MIR182	miRNA	NKAIN2_ENSG00000188580	NKAIN2	Protein_coding	No_correlation	Inter		No	No	No
MIR182_hsa.miR.182.000483	MIR182	miRNA	NKG7_ENSG00000105374	NKG7	Protein_coding	No_correlation	Inter		No	No	No
MIR182_hsa.miR.182.000483	MIR182	miRNA	NKX2-3_ENSG00000119919	NKX2-3	Transcription_factor	No_correlation	Inter		No	No	No
MIR182_hsa.miR.182.000483	MIR182	miRNA	NLRP11_ENSG00000179873	NLRP11	Protein_coding	No_correlation	Inter		No	No	No
MIR182_hsa.miR.182.000483	MIR182	miRNA	NLRP14_ENSG00000158077	NLRP14	Protein_coding	No_correlation	Inter		No	No	Yes
MIR182_hsa.miR.182.000483	MIR182	miRNA	NLRP2_ENSG00000022556	NLRP2	Protein_coding	No_correlation	Inter		No	No	No
MIR182_hsa.miR.182.000483	MIR182	miRNA	NLRP3_ENSG00000162711	NLRP3	Protein_coding	No_correlation	Inter		No	No	Yes
MIR182_hsa.miR.182.000483	MIR182	miRNA	NLRP6_ENSG00000174885	NLRP6	Protein_coding	No_correlation	Inter		No	No	No
MIR182_hsa.miR.182.000483	MIR182	miRNA	NLRP7_ENSG00000167634	NLRP7	Protein_coding	No_correlation	Inter		No	No	No
MIR182_hsa.miR.182.000483	MIR182	miRNA	NLRP9_ENSG00000185792	NLRP9	Protein_coding	No_correlation	Inter		No	No	No
MIR182_hsa.miR.182.000483	MIR182	miRNA	NME8_ENSG00000086288	NME8	Protein_coding	No_correlation	Inter		No	No	No
MIR182_hsa.miR.182.000483	MIR182	miRNA	NMNAT2_ENSG00000157064	NMNAT2	Protein_coding	No_correlation	Inter		No	No	No
MIR182_hsa.miR.182.000483	MIR182	miRNA	NPAS4_ENSG00000174576	NPAS4	Transcription_factor	No_correlation	Inter		No	No	No
MIR182_hsa.miR.182.000483	MIR182	miRNA	NPFFR2_ENSG00000056291	NPFFR2	Protein_coding	No_correlation	Inter		No	No	Yes
MIR182_hsa.miR.182.000483	MIR182	miRNA	NPPB_ENSG00000120937	NPPB	Protein_coding	No_correlation	Inter		No	No	Yes
MIR182_hsa.miR.182.000483	MIR182	miRNA	NPPC_ENSG00000163273	NPPC	Protein_coding	No_correlation	Inter		No	No	No
MIR182_hsa.miR.182.000483	MIR182	miRNA	NPTX2_ENSG00000106236	NPTX2	Protein_coding	No_correlation	Inter		No	No	Yes
MIR182_hsa.miR.182.000483	MIR182	miRNA	NPY4R_ENSG00000204174	NPY4R	Protein_coding	No_correlation	Inter		No	No	No
MIR182_hsa.miR.182.000483	MIR182	miRNA	NR4A1_ENSG00000123358	NR4A1	Transcription_factor	No_correlation	Inter	TarBase	Yes	No	No
MIR182_hsa.miR.182.000483	MIR182	miRNA	NR4A3_ENSG00000119508	NR4A3	Transcription_factor	No_correlation	Inter		No	No	Yes
MIR182_hsa.miR.182.000483	MIR182	miRNA	NRK_ENSG00000123572	NRK	Protein_coding	No_correlation	Inter		No	No	No
MIR182_hsa.miR.182.000483	MIR182	miRNA	NRTN_ENSG00000171119	NRTN	Protein_coding	No_correlation	Inter		No	No	No
MIR182_hsa.miR.182.000483	MIR182	miRNA	NSG1_ENSG00000168824	NSG1	Protein_coding	No_correlation	Inter		No	No	No
MIR182_hsa.miR.182.000483	MIR182	miRNA	NSG2_ENSG00000170091	NSG2	Protein_coding	No_correlation	Inter		No	No	No
MIR182_hsa.miR.182.000483	MIR182	miRNA	NT5DC2_ENSG00000168268	NT5DC2	Protein_coding	No_correlation	Inter		No	No	No
MIR182_hsa.miR.182.000483	MIR182	miRNA	NTN1_ENSG00000065320	NTN1	Protein_coding	No_correlation	Inter		No	No	No
MIR182_hsa.miR.182.000483	MIR182	miRNA	NTN5_ENSG00000142233	NTN5	Protein_coding	No_correlation	Inter		No	No	No
MIR182_hsa.miR.182.000483	MIR182	miRNA	NUGGC_ENSG00000189233	NUGGC	Protein_coding	No_correlation	Inter		No	No	Yes
MIR182_hsa.miR.182.000483	MIR182	miRNA	NUP210_ENSG00000132182	NUP210	Protein_coding	No_correlation	Inter		No	No	No
MIR182_hsa.miR.182.000483	MIR182	miRNA	NYAP2_ENSG00000144460	NYAP2	Protein_coding	No_correlation	Inter		No	No	No
MIR182_hsa.miR.182.000483	MIR182	miRNA	OCLN_ENSG00000197822	OCLN	Protein_coding	No_correlation	Inter		No	No	No
MIR182_hsa.miR.182.000483	MIR182	miRNA	OR1Q1_ENSG00000165202	OR1Q1	Protein_coding	No_correlation	Inter		No	No	No
MIR182_hsa.miR.182.000483	MIR182	miRNA	OR2H2_ENSG00000204657	OR2H2	Protein_coding	No_correlation	Inter		No	No	No
MIR182_hsa.miR.182.000483	MIR182	miRNA	ORM2_ENSG00000228278	ORM2	Protein_coding	No_correlation	Inter		No	No	No
MIR182_hsa.miR.182.000483	MIR182	miRNA	OTOGL_ENSG00000165899	OTOGL	Protein_coding	No_correlation	Inter		No	No	No
MIR182_hsa.miR.182.000483	MIR182	miRNA	OXGR1_ENSG00000165621	OXGR1	Protein_coding	No_correlation	Inter		No	No	Yes
MIR182_hsa.miR.182.000483	MIR182	miRNA	P2RY10_ENSG00000078589	P2RY10	Protein_coding	CTRL	Inter		No	No	No
MIR182_hsa.miR.182.000483	MIR182	miRNA	P2RY12_ENSG00000169313	P2RY12	Protein_coding	No_correlation	Inter		No	No	Yes
MIR182_hsa.miR.182.000483	MIR182	miRNA	P2RY13_ENSG00000181631	P2RY13	Protein_coding	No_correlation	Inter		No	No	No
MIR182_hsa.miR.182.000483	MIR182	miRNA	P2RY2_ENSG00000175591	P2RY2	Protein_coding	No_correlation	Inter		No	No	Yes
MIR182_hsa.miR.182.000483	MIR182	miRNA	PAH_ENSG00000171759	PAH	Protein_coding	No_correlation	Inter		No	No	No
MIR182_hsa.miR.182.000483	MIR182	miRNA	PAPLN_ENSG00000100767	PAPLN	Protein_coding	No_correlation	Inter		No	No	Yes
MIR182_hsa.miR.182.000483	MIR182	miRNA	PARP15_ENSG00000173200	PARP15	Protein_coding	No_correlation	Inter		No	No	Yes
MIR182_hsa.miR.182.000483	MIR182	miRNA	PARP8_ENSG00000151883	PARP8	Protein_coding	No_correlation	Inter		No	No	No
MIR182_hsa.miR.182.000483	MIR182	miRNA	PARVG_ENSG00000138964	PARVG	Protein_coding	No_correlation	Inter		No	No	No
MIR182_hsa.miR.182.000483	MIR182	miRNA	PATL2_ENSG00000229474	PATL2	Protein_coding	No_correlation	Inter		No	No	Yes
MIR182_hsa.miR.182.000483	MIR182	miRNA	PAX5_ENSG00000196092	PAX5	Transcription_factor	No_correlation	Inter		No	No	Yes
MIR182_hsa.miR.182.000483	MIR182	miRNA	PBX4_ENSG00000105717	PBX4	Transcription_factor	No_correlation	Inter		No	No	No
MIR182_hsa.miR.182.000483	MIR182	miRNA	PCDH20_ENSG00000197991	PCDH20	Protein_coding	No_correlation	Inter		No	No	Yes
MIR182_hsa.miR.182.000483	MIR182	miRNA	PCED1B_ENSG00000179715	PCED1B	Protein_coding	No_correlation	Inter		No	No	Yes
MIR182_hsa.miR.182.000483	MIR182	miRNA	PCK1_ENSG00000124253	PCK1	Protein_coding	No_correlation	Inter		No	No	No
MIR182_hsa.miR.182.000483	MIR182	miRNA	PCNXL2_ENSG00000135749	PCNXL2	Protein_coding	No_correlation	Inter		No	No	No
MIR182_hsa.miR.182.000483	MIR182	miRNA	PCYT1B_ENSG00000102230	PCYT1B	Protein_coding	No_correlation	Inter		No	No	No
MIR182_hsa.miR.182.000483	MIR182	miRNA	PDE4D_ENSG00000113448	PDE4D	Protein_coding	No_correlation	Inter		No	No	Yes
MIR182_hsa.miR.182.000483	MIR182	miRNA	PDE6G_ENSG00000185527	PDE6G	Protein_coding	No_correlation	Inter		No	No	No
MIR182_hsa.miR.182.000483	MIR182	miRNA	PDE8B_ENSG00000113231	PDE8B	Protein_coding	No_correlation	Inter		No	No	No
MIR182_hsa.miR.182.000483	MIR182	miRNA	PENK_ENSG00000181195	PENK	Protein_coding	No_correlation	Inter		No	No	Yes
MIR182_hsa.miR.182.000483	MIR182	miRNA	PHACTR3_ENSG00000087495	PHACTR3	Protein_coding	No_correlation	Inter		No	No	No
MIR182_hsa.miR.182.000483	MIR182	miRNA	PI15_ENSG00000137558	PI15	Protein_coding	No_correlation	Inter		No	No	No
MIR182_hsa.miR.182.000483	MIR182	miRNA	PIK3C2G_ENSG00000139144	PIK3C2G	Protein_coding	No_correlation	Inter		No	No	No
MIR182_hsa.miR.182.000483	MIR182	miRNA	PIK3CG_ENSG00000105851	PIK3CG	Protein_coding	No_correlation	Inter		No	No	No
MIR182_hsa.miR.182.000483	MIR182	miRNA	PIK3IP1_ENSG00000100100	PIK3IP1	Protein_coding	No_correlation	Inter	TarBase	Yes	No	No
MIR182_hsa.miR.182.000483	MIR182	miRNA	PIK3R5_ENSG00000141506	PIK3R5	Protein_coding	No_correlation	Inter		No	No	Yes
MIR182_hsa.miR.182.000483	MIR182	miRNA	PIK3R6_ENSG00000174083	PIK3R6	Protein_coding	No_correlation	Inter		No	No	Yes
MIR182_hsa.miR.182.000483	MIR182	miRNA	PILRA_ENSG00000085514	PILRA	Protein_coding	No_correlation	Inter		No	No	No
MIR182_hsa.miR.182.000483	MIR182	miRNA	PIM1_ENSG00000137193	PIM1	Protein_coding	No_correlation	Inter		No	No	No
MIR182_hsa.miR.182.000483	MIR182	miRNA	PIM2_ENSG00000102096	PIM2	Protein_coding	No_correlation	Inter		No	No	No
MIR182_hsa.miR.182.000483	MIR182	miRNA	PIRT_ENSG00000233670	PIRT	Protein_coding	No_correlation	Inter		No	No	No
MIR182_hsa.miR.182.000483	MIR182	miRNA	PKIB_ENSG00000135549	PKIB	Protein_coding	No_correlation	Inter		No	No	No
MIR182_hsa.miR.182.000483	MIR182	miRNA	PLA2G12B_ENSG00000138308	PLA2G12B	Protein_coding	No_correlation	Inter		No	No	No
MIR182_hsa.miR.182.000483	MIR182	miRNA	PLA2G2D_ENSG00000117215	PLA2G2D	Protein_coding	CTRL	Inter		No	No	No
MIR182_hsa.miR.182.000483	MIR182	miRNA	PLA2G7_ENSG00000146070	PLA2G7	Protein_coding	CTRL	Inter		No	No	Yes
MIR182_hsa.miR.182.000483	MIR182	miRNA	PLAC8_ENSG00000145287	PLAC8	Protein_coding	CTRL	Inter		No	No	Yes
MIR182_hsa.miR.182.000483	MIR182	miRNA	PLCH2_ENSG00000149527	PLCH2	Protein_coding	No_correlation	Inter		No	No	No
MIR182_hsa.miR.182.000483	MIR182	miRNA	PLD4_ENSG00000166428	PLD4	Protein_coding	No_correlation	Inter		No	No	No
MIR182_hsa.miR.182.000483	MIR182	miRNA	PNLDC1_ENSG00000146453	PNLDC1	Protein_coding	No_correlation	Inter		No	No	No
MIR182_hsa.miR.182.000483	MIR182	miRNA	PNOC_ENSG00000168081	PNOC	Protein_coding	No_correlation	Inter		No	No	No
MIR182_hsa.miR.182.000483	MIR182	miRNA	PNRC2_ENSG00000215700	PNRC2	Protein_coding	No_correlation	Inter		No	No	No
MIR182_hsa.miR.182.000483	MIR182	miRNA	POU2AF1_ENSG00000110777	POU2AF1	Transcription_factor	No_correlation	Inter		No	No	No
MIR182_hsa.miR.182.000483	MIR182	miRNA	POU2F2_ENSG00000028277	POU2F2	Transcription_factor	No_correlation	Inter		No	No	No
MIR182_hsa.miR.182.000483	MIR182	miRNA	PPAPDC1A_ENSG00000203805	PPAPDC1A	Protein_coding	No_correlation	Inter		No	No	No
MIR182_hsa.miR.182.000483	MIR182	miRNA	PPIAL4G_ENSG00000236334	PPIAL4G	Protein_coding	No_correlation	Inter		No	No	No
MIR182_hsa.miR.182.000483	MIR182	miRNA	PPP2R2B_ENSG00000156475	PPP2R2B	Protein_coding	No_correlation	Inter		No	No	Yes
MIR182_hsa.miR.182.000483	MIR182	miRNA	PRAM1_ENSG00000133246	PRAM1	Protein_coding	No_correlation	Inter		No	No	No
MIR182_hsa.miR.182.000483	MIR182	miRNA	PRDM1_ENSG00000057657	PRDM1	Transcription_factor	No_correlation	Inter		No	No	No
MIR182_hsa.miR.182.000483	MIR182	miRNA	PRED60_ENSG00000267883	PRED60	Protein_coding	No_correlation	Inter		No	No	No
MIR182_hsa.miR.182.000483	MIR182	miRNA	PRELP_ENSG00000188783	PRELP	Protein_coding	No_correlation	Inter		No	No	No
MIR182_hsa.miR.182.000483	MIR182	miRNA	PRF1_ENSG00000180644	PRF1	Protein_coding	No_correlation	Inter		No	No	Yes
MIR182_hsa.miR.182.000483	MIR182	miRNA	PRKCB_ENSG00000166501	PRKCB	Protein_coding	No_correlation	Inter		No	No	No
MIR182_hsa.miR.182.000483	MIR182	miRNA	PRKCQ_ENSG00000065675	PRKCQ	Protein_coding	No_correlation	Inter		No	No	Yes
MIR182_hsa.miR.182.000483	MIR182	miRNA	PRKCQ-AS1_ENSG00000237943	PRKCQ-AS1	lncRNA	No_correlation	Inter		No	No	No
MIR182_hsa.miR.182.000483	MIR182	miRNA	PRKG2_ENSG00000138669	PRKG2	Protein_coding	No_correlation	Inter		No	No	No
MIR182_hsa.miR.182.000483	MIR182	miRNA	PRMT8_ENSG00000111218	PRMT8	Protein_coding	No_correlation	Inter		No	No	No
MIR182_hsa.miR.182.000483	MIR182	miRNA	PROK1_ENSG00000143125	PROK1	Protein_coding	No_correlation	Inter		No	No	No
MIR182_hsa.miR.182.000483	MIR182	miRNA	PRSS1_ENSG00000204983	PRSS1	Protein_coding	No_correlation	Inter		No	No	No
MIR182_hsa.miR.182.000483	MIR182	miRNA	PRSS45_ENSG00000188086	PRSS45	Protein_coding	No_correlation	Inter		No	No	No
MIR182_hsa.miR.182.000483	MIR182	miRNA	PSCA_ENSG00000167653	PSCA	Protein_coding	No_correlation	Inter		No	No	No
MIR182_hsa.miR.182.000483	MIR182	miRNA	PSD4_ENSG00000125637	PSD4	Protein_coding	No_correlation	Inter		No	No	Yes
MIR182_hsa.miR.182.000483	MIR182	miRNA	PSTPIP1_ENSG00000140368	PSTPIP1	Protein_coding	No_correlation	Inter		No	No	Yes
MIR182_hsa.miR.182.000483	MIR182	miRNA	PSTPIP2_ENSG00000152229	PSTPIP2	Protein_coding	No_correlation	Inter		No	No	Yes
MIR182_hsa.miR.182.000483	MIR182	miRNA	PTAFR_ENSG00000169403	PTAFR	Protein_coding	No_correlation	Inter		No	No	Yes
MIR182_hsa.miR.182.000483	MIR182	miRNA	PTGDR_ENSG00000168229	PTGDR	Protein_coding	No_correlation	Inter		No	No	No
MIR182_hsa.miR.182.000483	MIR182	miRNA	PTGER2_ENSG00000125384	PTGER2	Protein_coding	No_correlation	Inter		No	No	Yes
MIR182_hsa.miR.182.000483	MIR182	miRNA	PTGER3_ENSG00000050628	PTGER3	Protein_coding	No_correlation	Inter		No	No	No
MIR182_hsa.miR.182.000483	MIR182	miRNA	PTGFR_ENSG00000122420	PTGFR	Protein_coding	No_correlation	Inter		No	No	Yes
MIR182_hsa.miR.182.000483	MIR182	miRNA	PTPN22_ENSG00000134242	PTPN22	Protein_coding	No_correlation	Inter		No	No	Yes
MIR182_hsa.miR.182.000483	MIR182	miRNA	PTPN6_ENSG00000111679	PTPN6	Protein_coding	No_correlation	Inter		No	No	Yes
MIR182_hsa.miR.182.000483	MIR182	miRNA	PTPN7_ENSG00000143851	PTPN7	Protein_coding	No_correlation	Inter		No	No	Yes
MIR182_hsa.miR.182.000483	MIR182	miRNA	PTPRC_ENSG00000081237	PTPRC	Protein_coding	No_correlation	Inter		No	No	Yes
MIR182_hsa.miR.182.000483	MIR182	miRNA	PTPRCAP_ENSG00000213402	PTPRCAP	Protein_coding	No_correlation	Inter		No	No	Yes
MIR182_hsa.miR.182.000483	MIR182	miRNA	PTPRH_ENSG00000080031	PTPRH	Protein_coding	No_correlation	Inter		No	No	No
MIR182_hsa.miR.182.000483	MIR182	miRNA	PTRH1_ENSG00000187024	PTRH1	Protein_coding	No_correlation	Inter		No	No	No
MIR182_hsa.miR.182.000483	MIR182	miRNA	PTX3_ENSG00000163661	PTX3	Protein_coding	No_correlation	Inter		No	No	No
MIR182_hsa.miR.182.000483	MIR182	miRNA	PYCARD_ENSG00000103490	PYCARD	Protein_coding	No_correlation	Inter		No	No	No
MIR182_hsa.miR.182.000483	MIR182	miRNA	PYHIN1_ENSG00000163564	PYHIN1	Protein_coding	No_correlation	Inter		No	No	No
MIR182_hsa.miR.182.000483	MIR182	miRNA	RAB15_ENSG00000139998	RAB15	Protein_coding	No_correlation	Inter		No	No	No
MIR182_hsa.miR.182.000483	MIR182	miRNA	RAB27B_ENSG00000041353	RAB27B	Protein_coding	No_correlation	Inter		No	No	No
MIR182_hsa.miR.182.000483	MIR182	miRNA	RAB37_ENSG00000172794	RAB37	Protein_coding	No_correlation	Inter		No	No	Yes
MIR182_hsa.miR.182.000483	MIR182	miRNA	RAB39A_ENSG00000179331	RAB39A	Protein_coding	No_correlation	Inter		No	No	No
MIR182_hsa.miR.182.000483	MIR182	miRNA	RAB39B_ENSG00000155961	RAB39B	Protein_coding	No_correlation	Inter		No	No	No
MIR182_hsa.miR.182.000483	MIR182	miRNA	RAB3B_ENSG00000169213	RAB3B	Protein_coding	No_correlation	Inter		No	No	No
MIR182_hsa.miR.182.000483	MIR182	miRNA	RAB3C_ENSG00000152932	RAB3C	Protein_coding	No_correlation	Inter	TarBase	Yes	No	Yes
MIR182_hsa.miR.182.000483	MIR182	miRNA	RAC2_ENSG00000128340	RAC2	Protein_coding	No_correlation	Inter		No	No	No
MIR182_hsa.miR.182.000483	MIR182	miRNA	RAMP1_ENSG00000132329	RAMP1	Protein_coding	No_correlation	Inter		No	No	No
MIR182_hsa.miR.182.000483	MIR182	miRNA	RAP1GAP2_ENSG00000132359	RAP1GAP2	Protein_coding	No_correlation	Inter		No	No	Yes
MIR182_hsa.miR.182.000483	MIR182	miRNA	RAPSN_ENSG00000165917	RAPSN	Protein_coding	No_correlation	Inter		No	No	No
MIR182_hsa.miR.182.000483	MIR182	miRNA	RARRES1_ENSG00000118849	RARRES1	Protein_coding	No_correlation	Inter		No	No	Yes
MIR182_hsa.miR.182.000483	MIR182	miRNA	RARRES3_ENSG00000133321	RARRES3	Protein_coding	No_correlation	Inter		No	No	Yes
MIR182_hsa.miR.182.000483	MIR182	miRNA	RASAL3_ENSG00000105122	RASAL3	Protein_coding	No_correlation	Inter		No	No	No
MIR182_hsa.miR.182.000483	MIR182	miRNA	RASGRF1_ENSG00000058335	RASGRF1	Protein_coding	No_correlation	Inter		No	No	Yes
MIR182_hsa.miR.182.000483	MIR182	miRNA	RASSF6_ENSG00000169435	RASSF6	Protein_coding	No_correlation	Inter		No	No	No
MIR182_hsa.miR.182.000483	MIR182	miRNA	RBP4_ENSG00000138207	RBP4	Protein_coding	No_correlation	Inter		No	No	No
MIR182_hsa.miR.182.000483	MIR182	miRNA	RBP5_ENSG00000139194	RBP5	Protein_coding	No_correlation	Inter		No	No	No
MIR182_hsa.miR.182.000483	MIR182	miRNA	RBPMS2_ENSG00000166831	RBPMS2	Protein_coding	No_correlation	Inter		No	No	Yes
MIR182_hsa.miR.182.000483	MIR182	miRNA	RCVRN_ENSG00000109047	RCVRN	Protein_coding	No_correlation	Inter		No	No	No
MIR182_hsa.miR.182.000483	MIR182	miRNA	RDM1_ENSG00000187456	RDM1	Protein_coding	No_correlation	Inter		No	No	No
MIR182_hsa.miR.182.000483	MIR182	miRNA	RFPL2_ENSG00000128253	RFPL2	Protein_coding	No_correlation	Inter		No	No	No
MIR182_hsa.miR.182.000483	MIR182	miRNA	RFX8_ENSG00000196460	RFX8	Transcription_factor	No_correlation	Inter		No	No	No
MIR182_hsa.miR.182.000483	MIR182	miRNA	RGS1_ENSG00000090104	RGS1	Protein_coding	No_correlation	Inter		No	No	Yes
MIR182_hsa.miR.182.000483	MIR182	miRNA	RGS10_ENSG00000148908	RGS10	Protein_coding	No_correlation	Inter		No	No	No
MIR182_hsa.miR.182.000483	MIR182	miRNA	RGS18_ENSG00000150681	RGS18	Protein_coding	No_correlation	Inter		No	No	No
MIR182_hsa.miR.182.000483	MIR182	miRNA	RGS9_ENSG00000108370	RGS9	Protein_coding	No_correlation	Inter		No	No	No
MIR182_hsa.miR.182.000483	MIR182	miRNA	RHAG_ENSG00000112077	RHAG	Protein_coding	No_correlation	Inter		No	No	No
MIR182_hsa.miR.182.000483	MIR182	miRNA	RHBDL3_ENSG00000141314	RHBDL3	Protein_coding	No_correlation	Inter		No	No	No
MIR182_hsa.miR.182.000483	MIR182	miRNA	RHOD_ENSG00000173156	RHOD	Protein_coding	No_correlation	Inter		No	No	Yes
MIR182_hsa.miR.182.000483	MIR182	miRNA	RHOH_ENSG00000168421	RHOH	Protein_coding	No_correlation	Inter		No	No	Yes
MIR182_hsa.miR.182.000483	MIR182	miRNA	RIMBP3B_ENSG00000196934	RIMBP3B	Protein_coding	No_correlation	Inter		No	No	No
MIR182_hsa.miR.182.000483	MIR182	miRNA	RIMS1_ENSG00000079841	RIMS1	Protein_coding	No_correlation	Inter		No	No	No
MIR182_hsa.miR.182.000483	MIR182	miRNA	RLN2_ENSG00000107014	RLN2	Protein_coding	No_correlation	Inter		No	No	No
MIR182_hsa.miR.182.000483	MIR182	miRNA	RLTPR_ENSG00000159753	RLTPR	Protein_coding	No_correlation	Inter		No	No	No
MIR182_hsa.miR.182.000483	MIR182	miRNA	RNASE6_ENSG00000169413	RNASE6	Protein_coding	No_correlation	Inter		No	No	No
MIR182_hsa.miR.182.000483	MIR182	miRNA	RNASET2_ENSG00000026297	RNASET2	Protein_coding	No_correlation	Inter		No	No	No
MIR182_hsa.miR.182.000483	MIR182	miRNA	RNF122_ENSG00000133874	RNF122	Protein_coding	No_correlation	Inter		No	No	No
MIR182_hsa.miR.182.000483	MIR182	miRNA	RNF222_ENSG00000189051	RNF222	Protein_coding	No_correlation	Inter		No	No	No
MIR182_hsa.miR.182.000483	MIR182	miRNA	RP11-1026M7.2_ENSG00000249109	RP11-1026M7-2	Protein_coding	No_correlation	Inter		No	No	No
MIR182_hsa.miR.182.000483	MIR182	miRNA	RP11-12J10.3_ENSG00000258539	RP11-12J10-3	Protein_coding	No_correlation	Inter		No	No	No
MIR182_hsa.miR.182.000483	MIR182	miRNA	RP11-131H24.4_ENSG00000258987	RP11-131H24-4	Protein_coding	No_correlation	Inter		No	No	No
MIR182_hsa.miR.182.000483	MIR182	miRNA	RP11-204N11.1_ENSG00000258869	RP11-204N11-1	Protein_coding	No_correlation	Inter		No	No	No
MIR182_hsa.miR.182.000483	MIR182	miRNA	RP11-222K16.2_ENSG00000272282	RP11-222K16-2	lncRNA	No_correlation	Inter		No	No	No
MIR182_hsa.miR.182.000483	MIR182	miRNA	RP11-290F20.3_ENSG00000224397	RP11-290F20-3	lncRNA	No_correlation	Inter		No	No	No
MIR182_hsa.miR.182.000483	MIR182	miRNA	RP11-357H14.17_ENSG00000272763	RP11-357H14-17	lncRNA	No_correlation	Inter		No	No	No
MIR182_hsa.miR.182.000483	MIR182	miRNA	RP11-366L20.2_ENSG00000197301	RP11-366L20-2	Protein_coding	No_correlation	Inter		No	No	No
MIR182_hsa.miR.182.000483	MIR182	miRNA	RP11-434D9.1_ENSG00000249364	RP11-434D9-1	lncRNA	No_correlation	Inter		No	No	No
MIR182_hsa.miR.182.000483	MIR182	miRNA	RP11-451M19.3_ENSG00000203876	RP11-451M19-3	Protein_coding	No_correlation	Inter		No	No	No
MIR182_hsa.miR.182.000483	MIR182	miRNA	RP11-533O20.2_ENSG00000223946	RP11-533O20-2	lncRNA	No_correlation	Inter		No	No	No
MIR182_hsa.miR.182.000483	MIR182	miRNA	RP11-621L6.3_ENSG00000273321	RP11-621L6-3	lncRNA	No_correlation	Inter		No	No	No
MIR182_hsa.miR.182.000483	MIR182	miRNA	RP11-644F5.10_ENSG00000258311	RP11-644F5-10	Protein_coding	No_correlation	Inter		No	No	No
MIR182_hsa.miR.182.000483	MIR182	miRNA	RP11-6L6.2_ENSG00000250673	RP11-6L6-2	Protein_coding	No_correlation	Inter		No	No	No
MIR182_hsa.miR.182.000483	MIR182	miRNA	RP11-766F14.2_ENSG00000248713	RP11-766F14-2	Protein_coding	No_correlation	Inter		No	No	No
MIR182_hsa.miR.182.000483	MIR182	miRNA	RP11-796G6.2_ENSG00000258512	RP11-796G6-2	Protein_coding	No_correlation	Inter		No	No	No
MIR182_hsa.miR.182.000483	MIR182	miRNA	RP11-986E7.7_ENSG00000273259	RP11-986E7-7	Protein_coding	No_correlation	Inter		No	No	No
MIR182_hsa.miR.182.000483	MIR182	miRNA	RRAD_ENSG00000166592	RRAD	Protein_coding	No_correlation	Inter		No	No	No
MIR182_hsa.miR.182.000483	MIR182	miRNA	RTKN2_ENSG00000182010	RTKN2	Protein_coding	No_correlation	Inter		No	No	No
MIR182_hsa.miR.182.000483	MIR182	miRNA	RTN1_ENSG00000139970	RTN1	Protein_coding	No_correlation	Inter		No	No	Yes
MIR182_hsa.miR.182.000483	MIR182	miRNA	RTN4RL1_ENSG00000185924	RTN4RL1	Protein_coding	No_correlation	Inter		No	No	Yes
MIR182_hsa.miR.182.000483	MIR182	miRNA	RUFY4_ENSG00000188282	RUFY4	Protein_coding	No_correlation	Inter		No	No	No
MIR182_hsa.miR.182.000483	MIR182	miRNA	RUNX2_ENSG00000124813	RUNX2	Transcription_factor	No_correlation	Inter		No	No	No
MIR182_hsa.miR.182.000483	MIR182	miRNA	RUNX3_ENSG00000020633	RUNX3	Transcription_factor	No_correlation	Inter		No	No	Yes
MIR182_hsa.miR.182.000483	MIR182	miRNA	S100A3_ENSG00000188015	S100A3	Protein_coding	No_correlation	Inter		No	No	No
MIR182_hsa.miR.182.000483	MIR182	miRNA	S100Z_ENSG00000171643	S100Z	Protein_coding	No_correlation	Inter	TarBase	Yes	No	No
MIR182_hsa.miR.182.000483	MIR182	miRNA	S1PR4_ENSG00000125910	S1PR4	Protein_coding	No_correlation	Inter		No	No	Yes
MIR182_hsa.miR.182.000483	MIR182	miRNA	SAA1_ENSG00000173432	SAA1	Protein_coding	No_correlation	Inter		No	No	No
MIR182_hsa.miR.182.000483	MIR182	miRNA	SACS-AS1_ENSG00000229558	SACS-AS1	lncRNA	No_correlation	Inter		No	No	No
MIR182_hsa.miR.182.000483	MIR182	miRNA	SALL1_ENSG00000103449	SALL1	Transcription_factor	No_correlation	Inter		No	No	Yes
MIR182_hsa.miR.182.000483	MIR182	miRNA	SAMD3_ENSG00000164483	SAMD3	Protein_coding	No_correlation	Inter		No	No	Yes
MIR182_hsa.miR.182.000483	MIR182	miRNA	SAMSN1_ENSG00000155307	SAMSN1	Protein_coding	No_correlation	Inter		No	No	Yes
MIR182_hsa.miR.182.000483	MIR182	miRNA	SASH3_ENSG00000122122	SASH3	Protein_coding	No_correlation	Inter		No	No	No
MIR182_hsa.miR.182.000483	MIR182	miRNA	SBK2_ENSG00000187550	SBK2	Protein_coding	No_correlation	Inter		No	No	No
MIR182_hsa.miR.182.000483	MIR182	miRNA	SCD_ENSG00000099194	SCD	Protein_coding	No_correlation	Inter	TarBase	Yes	No	No
MIR182_hsa.miR.182.000483	MIR182	miRNA	SCGB1D2_ENSG00000124935	SCGB1D2	Protein_coding	No_correlation	Inter		No	No	No
MIR182_hsa.miR.182.000483	MIR182	miRNA	SCGB3A2_ENSG00000164265	SCGB3A2	Protein_coding	No_correlation	Inter		No	No	No
MIR182_hsa.miR.182.000483	MIR182	miRNA	SCGN_ENSG00000079689	SCGN	Protein_coding	No_correlation	Inter		No	No	No
MIR182_hsa.miR.182.000483	MIR182	miRNA	SCIMP_ENSG00000161929	SCIMP	Protein_coding	No_correlation	Inter		No	No	No
MIR182_hsa.miR.182.000483	MIR182	miRNA	SCML4_ENSG00000146285	SCML4	Transcription_factor	No_correlation	Inter		No	No	Yes
MIR182_hsa.miR.182.000483	MIR182	miRNA	SCN2B_ENSG00000149575	SCN2B	Protein_coding	No_correlation	Inter		No	No	Yes
MIR182_hsa.miR.182.000483	MIR182	miRNA	SCNN1B_ENSG00000168447	SCNN1B	Protein_coding	No_correlation	Inter		No	No	No
MIR182_hsa.miR.182.000483	MIR182	miRNA	SCUBE1_ENSG00000159307	SCUBE1	Protein_coding	No_correlation	Inter		No	No	Yes
MIR182_hsa.miR.182.000483	MIR182	miRNA	SDC1_ENSG00000115884	SDC1	Protein_coding	No_correlation	Inter		No	No	No
MIR182_hsa.miR.182.000483	MIR182	miRNA	SEL1L3_ENSG00000091490	SEL1L3	Protein_coding	No_correlation	Inter		No	No	No
MIR182_hsa.miR.182.000483	MIR182	miRNA	SELE_ENSG00000007908	SELE	Protein_coding	No_correlation	Inter		No	No	No
MIR182_hsa.miR.182.000483	MIR182	miRNA	SELPLG_ENSG00000110876	SELPLG	Protein_coding	No_correlation	Inter		No	No	Yes
MIR182_hsa.miR.182.000483	MIR182	miRNA	SEMA4A_ENSG00000196189	SEMA4A	Protein_coding	No_correlation	Inter		No	No	Yes
MIR182_hsa.miR.182.000483	MIR182	miRNA	SEPT1_ENSG00000180096	SEPT1	Protein_coding	No_correlation	Inter		No	No	No
MIR182_hsa.miR.182.000483	MIR182	miRNA	SERPINA1_ENSG00000197249	SERPINA1	Protein_coding	No_correlation	Inter		No	No	No
MIR182_hsa.miR.182.000483	MIR182	miRNA	SEZ6L_ENSG00000100095	SEZ6L	Protein_coding	No_correlation	Inter		No	No	No
MIR182_hsa.miR.182.000483	MIR182	miRNA	SFRP4_ENSG00000106483	SFRP4	Protein_coding	No_correlation	Inter		No	No	No
MIR182_hsa.miR.182.000483	MIR182	miRNA	SFRP5_ENSG00000120057	SFRP5	Protein_coding	No_correlation	Inter		No	No	No
MIR182_hsa.miR.182.000483	MIR182	miRNA	SH2D1A_ENSG00000183918	SH2D1A	Protein_coding	No_correlation	Inter		No	No	No
MIR182_hsa.miR.182.000483	MIR182	miRNA	SH2D2A_ENSG00000027869	SH2D2A	Protein_coding	No_correlation	Inter		No	No	Yes
MIR182_hsa.miR.182.000483	MIR182	miRNA	SH2D6_ENSG00000152292	SH2D6	Protein_coding	No_correlation	Inter		No	No	No
MIR182_hsa.miR.182.000483	MIR182	miRNA	SH2D7_ENSG00000183476	SH2D7	Protein_coding	No_correlation	Inter		No	No	No
MIR182_hsa.miR.182.000483	MIR182	miRNA	SH3GL3_ENSG00000140600	SH3GL3	Protein_coding	No_correlation	Inter		No	No	No
MIR182_hsa.miR.182.000483	MIR182	miRNA	SH3TC2_ENSG00000169247	SH3TC2	Protein_coding	No_correlation	Inter		No	No	Yes
MIR182_hsa.miR.182.000483	MIR182	miRNA	SHD_ENSG00000105251	SHD	Protein_coding	No_correlation	Inter		No	No	No
MIR182_hsa.miR.182.000483	MIR182	miRNA	SHISA2_ENSG00000180730	SHISA2	Protein_coding	No_correlation	Inter		No	No	No
MIR182_hsa.miR.182.000483	MIR182	miRNA	SHISA3_ENSG00000178343	SHISA3	Protein_coding	No_correlation	Inter		No	No	No
MIR182_hsa.miR.182.000483	MIR182	miRNA	SHISA8_ENSG00000234965	SHISA8	Protein_coding	No_correlation	Inter		No	No	No
MIR182_hsa.miR.182.000483	MIR182	miRNA	SIDT1_ENSG00000072858	SIDT1	Protein_coding	No_correlation	Inter		No	No	Yes
MIR182_hsa.miR.182.000483	MIR182	miRNA	SIGLEC10_ENSG00000142512	SIGLEC10	Protein_coding	No_correlation	Inter		No	No	Yes
MIR182_hsa.miR.182.000483	MIR182	miRNA	SIGLEC12_ENSG00000254521	SIGLEC12	Protein_coding	No_correlation	Inter		No	No	No
MIR182_hsa.miR.182.000483	MIR182	miRNA	SIGLEC5_ENSG00000105501	SIGLEC5	Protein_coding	No_correlation	Inter		No	No	No
MIR182_hsa.miR.182.000483	MIR182	miRNA	SIGLEC6_ENSG00000105492	SIGLEC6	Protein_coding	No_correlation	Inter		No	No	No
MIR182_hsa.miR.182.000483	MIR182	miRNA	SIRPD_ENSG00000125900	SIRPD	Protein_coding	CTRL	Inter		No	No	No
MIR182_hsa.miR.182.000483	MIR182	miRNA	SIRPG_ENSG00000089012	SIRPG	Protein_coding	No_correlation	Inter		No	No	No
MIR182_hsa.miR.182.000483	MIR182	miRNA	SIT1_ENSG00000137078	SIT1	Protein_coding	No_correlation	Inter		No	No	No
MIR182_hsa.miR.182.000483	MIR182	miRNA	SKA3_ENSG00000165480	SKA3	Protein_coding	No_correlation	Inter		No	No	No
MIR182_hsa.miR.182.000483	MIR182	miRNA	SKAP1_ENSG00000141293	SKAP1	Protein_coding	No_correlation	Inter		No	No	No
MIR182_hsa.miR.182.000483	MIR182	miRNA	SLA_ENSG00000155926	SLA	Protein_coding	No_correlation	Inter		No	No	Yes
MIR182_hsa.miR.182.000483	MIR182	miRNA	SLA2_ENSG00000101082	SLA2	Protein_coding	No_correlation	Inter		No	No	Yes
MIR182_hsa.miR.182.000483	MIR182	miRNA	SLAMF1_ENSG00000117090	SLAMF1	Protein_coding	No_correlation	Inter		No	No	Yes
MIR182_hsa.miR.182.000483	MIR182	miRNA	SLAMF6_ENSG00000162739	SLAMF6	Protein_coding	No_correlation	Inter		No	No	Yes
MIR182_hsa.miR.182.000483	MIR182	miRNA	SLAMF7_ENSG00000026751	SLAMF7	Protein_coding	No_correlation	Inter		No	No	Yes
MIR182_hsa.miR.182.000483	MIR182	miRNA	SLAMF8_ENSG00000158714	SLAMF8	Protein_coding	No_correlation	Inter		No	No	Yes
MIR182_hsa.miR.182.000483	MIR182	miRNA	SLC12A3_ENSG00000070915	SLC12A3	Protein_coding	No_correlation	Inter		No	No	No
MIR182_hsa.miR.182.000483	MIR182	miRNA	SLC16A6_ENSG00000108932	SLC16A6	Protein_coding	No_correlation	Inter		No	No	No
MIR182_hsa.miR.182.000483	MIR182	miRNA	SLC16A9_ENSG00000165449	SLC16A9	Protein_coding	No_correlation	Inter		No	No	Yes
MIR182_hsa.miR.182.000483	MIR182	miRNA	SLC24A2_ENSG00000155886	SLC24A2	Protein_coding	No_correlation	Inter		No	No	No
MIR182_hsa.miR.182.000483	MIR182	miRNA	SLC25A48_ENSG00000145832	SLC25A48	Protein_coding	No_correlation	Inter		No	No	No
MIR182_hsa.miR.182.000483	MIR182	miRNA	SLC27A2_ENSG00000140284	SLC27A2	Protein_coding	No_correlation	Inter		No	No	No
MIR182_hsa.miR.182.000483	MIR182	miRNA	SLC28A2_ENSG00000137860	SLC28A2	Protein_coding	No_correlation	Inter		No	No	No
MIR182_hsa.miR.182.000483	MIR182	miRNA	SLC29A4_ENSG00000164638	SLC29A4	Protein_coding	No_correlation	Inter		No	No	No
MIR182_hsa.miR.182.000483	MIR182	miRNA	SLC30A2_ENSG00000158014	SLC30A2	Protein_coding	No_correlation	Inter		No	No	No
MIR182_hsa.miR.182.000483	MIR182	miRNA	SLC31A2_ENSG00000136867	SLC31A2	Protein_coding	No_correlation	Inter		No	No	No
MIR182_hsa.miR.182.000483	MIR182	miRNA	SLC36A2_ENSG00000186335	SLC36A2	Protein_coding	CTRL	Inter		No	No	No
MIR182_hsa.miR.182.000483	MIR182	miRNA	SLC38A8_ENSG00000166558	SLC38A8	Protein_coding	No_correlation	Inter		No	No	No
MIR182_hsa.miR.182.000483	MIR182	miRNA	SLC4A8_ENSG00000050438	SLC4A8	Protein_coding	No_correlation	Inter		No	No	Yes
MIR182_hsa.miR.182.000483	MIR182	miRNA	SLC6A11_ENSG00000132164	SLC6A11	Protein_coding	No_correlation	Inter		No	No	No
MIR182_hsa.miR.182.000483	MIR182	miRNA	SLC6A17_ENSG00000197106	SLC6A17	Protein_coding	No_correlation	Inter		No	No	No
MIR182_hsa.miR.182.000483	MIR182	miRNA	SLC6A9_ENSG00000196517	SLC6A9	Protein_coding	No_correlation	Inter		No	No	No
MIR182_hsa.miR.182.000483	MIR182	miRNA	SLCO5A1_ENSG00000137571	SLCO5A1	Protein_coding	No_correlation	Inter		No	No	No
MIR182_hsa.miR.182.000483	MIR182	miRNA	SLFN12L_ENSG00000205045	SLFN12L	Protein_coding	No_correlation	Inter		No	No	Yes
MIR182_hsa.miR.182.000483	MIR182	miRNA	SLFN14_ENSG00000236320	SLFN14	Protein_coding	No_correlation	Inter		No	No	No
MIR182_hsa.miR.182.000483	MIR182	miRNA	SLITRK4_ENSG00000179542	SLITRK4	Protein_coding	No_correlation	Inter		No	No	No
MIR182_hsa.miR.182.000483	MIR182	miRNA	SMAP2_ENSG00000084070	SMAP2	Protein_coding	No_correlation	Inter		No	No	No
MIR182_hsa.miR.182.000483	MIR182	miRNA	SMPD3_ENSG00000103056	SMPD3	Protein_coding	No_correlation	Inter		No	No	Yes
MIR182_hsa.miR.182.000483	MIR182	miRNA	SMPDL3B_ENSG00000130768	SMPDL3B	Protein_coding	No_correlation	Inter		No	No	No
MIR182_hsa.miR.182.000483	MIR182	miRNA	SMTNL1_ENSG00000214872	SMTNL1	Protein_coding	No_correlation	Inter		No	No	No
MIR182_hsa.miR.182.000483	MIR182	miRNA	SMTNL2_ENSG00000188176	SMTNL2	Protein_coding	No_correlation	Inter		No	No	No
MIR182_hsa.miR.182.000483	MIR182	miRNA	SNORA40_ENSG00000212579	SNORA40	lncRNA	No_correlation	Inter		No	No	No
MIR182_hsa.miR.182.000483	MIR182	miRNA	SNX10_ENSG00000086300	SNX10	Protein_coding	No_correlation	Inter		No	No	Yes
MIR182_hsa.miR.182.000483	MIR182	miRNA	SNX20_ENSG00000167208	SNX20	Protein_coding	No_correlation	Inter		No	No	Yes
MIR182_hsa.miR.182.000483	MIR182	miRNA	SOAT2_ENSG00000167780	SOAT2	Protein_coding	No_correlation	Inter		No	No	Yes
MIR182_hsa.miR.182.000483	MIR182	miRNA	SOCS1_ENSG00000185338	SOCS1	Protein_coding	No_correlation	Inter		No	No	Yes
MIR182_hsa.miR.182.000483	MIR182	miRNA	SOCS3_ENSG00000184557	SOCS3	Protein_coding	No_correlation	Inter		No	No	No
MIR182_hsa.miR.182.000483	MIR182	miRNA	SOWAHA_ENSG00000198944	SOWAHA	Protein_coding	No_correlation	Inter		No	No	No
MIR182_hsa.miR.182.000483	MIR182	miRNA	SOWAHD_ENSG00000187808	SOWAHD	Protein_coding	No_correlation	Inter		No	No	No
MIR182_hsa.miR.182.000483	MIR182	miRNA	SP140_ENSG00000079263	SP140	Transcription_factor	No_correlation	Inter		No	No	Yes
MIR182_hsa.miR.182.000483	MIR182	miRNA	SPEF2_ENSG00000152582	SPEF2	Protein_coding	No_correlation	Inter		No	No	No
MIR182_hsa.miR.182.000483	MIR182	miRNA	SPERT_ENSG00000174015	SPERT	Protein_coding	No_correlation	Inter		No	No	No
MIR182_hsa.miR.182.000483	MIR182	miRNA	SPIB_ENSG00000269404	SPIB	Transcription_factor	No_correlation	Inter		No	No	Yes
MIR182_hsa.miR.182.000483	MIR182	miRNA	SPIC_ENSG00000166211	SPIC	Transcription_factor	No_correlation	Inter		No	No	No
MIR182_hsa.miR.182.000483	MIR182	miRNA	SPINK1_ENSG00000164266	SPINK1	Protein_coding	No_correlation	Inter		No	No	No
MIR182_hsa.miR.182.000483	MIR182	miRNA	SPN_ENSG00000197471	SPN	Protein_coding	No_correlation	Inter		No	No	Yes
MIR182_hsa.miR.182.000483	MIR182	miRNA	SPNS3_ENSG00000182557	SPNS3	Protein_coding	No_correlation	Inter		No	No	No
MIR182_hsa.miR.182.000483	MIR182	miRNA	SPOCK3_ENSG00000196104	SPOCK3	Protein_coding	No_correlation	Inter		No	No	No
MIR182_hsa.miR.182.000483	MIR182	miRNA	SPP1_ENSG00000118785	SPP1	Protein_coding	No_correlation	Inter		No	No	No
MIR182_hsa.miR.182.000483	MIR182	miRNA	SPTA1_ENSG00000163554	SPTA1	Protein_coding	No_correlation	Inter		No	No	No
MIR182_hsa.miR.182.000483	MIR182	miRNA	SRMS_ENSG00000125508	SRMS	Protein_coding	No_correlation	Inter		No	No	No
MIR182_hsa.miR.182.000483	MIR182	miRNA	SRRM3_ENSG00000177679	SRRM3	Protein_coding	No_correlation	Inter		No	No	No
MIR182_hsa.miR.182.000483	MIR182	miRNA	SSTR2_ENSG00000180616	SSTR2	Protein_coding	No_correlation	Inter		No	No	Yes
MIR182_hsa.miR.182.000483	MIR182	miRNA	STAB2_ENSG00000136011	STAB2	Protein_coding	No_correlation	Inter		No	No	No
MIR182_hsa.miR.182.000483	MIR182	miRNA	STAC2_ENSG00000141750	STAC2	Protein_coding	No_correlation	Inter		No	No	No
MIR182_hsa.miR.182.000483	MIR182	miRNA	STAP1_ENSG00000035720	STAP1	Protein_coding	No_correlation	Inter		No	No	Yes
MIR182_hsa.miR.182.000483	MIR182	miRNA	STARD5_ENSG00000172345	STARD5	Protein_coding	No_correlation	Inter		No	No	No
MIR182_hsa.miR.182.000483	MIR182	miRNA	STK17B_ENSG00000081320	STK17B	Protein_coding	No_correlation	Inter	miRTarDB	Yes	No	Yes
MIR182_hsa.miR.182.000483	MIR182	miRNA	STMND1_ENSG00000230873	STMND1	Protein_coding	No_correlation	Inter		No	No	No
MIR182_hsa.miR.182.000483	MIR182	miRNA	STXBP2_ENSG00000076944	STXBP2	Protein_coding	No_correlation	Inter		No	No	No
MIR182_hsa.miR.182.000483	MIR182	miRNA	STYK1_ENSG00000060140	STYK1	Protein_coding	No_correlation	Inter		No	No	No
MIR182_hsa.miR.182.000483	MIR182	miRNA	SUCNR1_ENSG00000198829	SUCNR1	Protein_coding	No_correlation	Inter		No	No	No
MIR182_hsa.miR.182.000483	MIR182	miRNA	SULT2B1_ENSG00000088002	SULT2B1	Protein_coding	No_correlation	Inter		No	No	No
MIR182_hsa.miR.182.000483	MIR182	miRNA	SUN5_ENSG00000167098	SUN5	Protein_coding	No_correlation	Inter		No	No	No
MIR182_hsa.miR.182.000483	MIR182	miRNA	SUSD3_ENSG00000157303	SUSD3	Protein_coding	No_correlation	Inter		No	No	No
MIR182_hsa.miR.182.000483	MIR182	miRNA	SUSD4_ENSG00000143502	SUSD4	Protein_coding	No_correlation	Inter		No	No	No
MIR182_hsa.miR.182.000483	MIR182	miRNA	SYK_ENSG00000165025	SYK	Protein_coding	No_correlation	Inter	TarBase	Yes	No	Yes
MIR182_hsa.miR.182.000483	MIR182	miRNA	SYN1_ENSG00000008056	SYN1	Protein_coding	No_correlation	Inter		No	No	No
MIR182_hsa.miR.182.000483	MIR182	miRNA	SYNDIG1L_ENSG00000183379	SYNDIG1L	Protein_coding	No_correlation	Inter		No	No	No
MIR182_hsa.miR.182.000483	MIR182	miRNA	SYT13_ENSG00000019505	SYT13	Protein_coding	No_correlation	Inter		No	No	No
MIR182_hsa.miR.182.000483	MIR182	miRNA	TACSTD2_ENSG00000184292	TACSTD2	Protein_coding	No_correlation	Inter		No	No	Yes
MIR182_hsa.miR.182.000483	MIR182	miRNA	TAGAP_ENSG00000164691	TAGAP	Protein_coding	No_correlation	Inter		No	No	Yes
MIR182_hsa.miR.182.000483	MIR182	miRNA	TBC1D10C_ENSG00000175463	TBC1D10C	Protein_coding	No_correlation	Inter		No	No	No
MIR182_hsa.miR.182.000483	MIR182	miRNA	TBX21_ENSG00000073861	TBX21	Transcription_factor	No_correlation	Inter		No	No	No
MIR182_hsa.miR.182.000483	MIR182	miRNA	TCEB3C_ENSG00000183791	TCEB3C	Protein_coding	No_correlation	Inter		No	No	No
MIR182_hsa.miR.182.000483	MIR182	miRNA	TCERG1L_ENSG00000176769	TCERG1L	Protein_coding	No_correlation	Inter		No	No	Yes
MIR182_hsa.miR.182.000483	MIR182	miRNA	TCF24_ENSG00000261787	TCF24	Transcription_factor	No_correlation	Inter		No	No	Yes
MIR182_hsa.miR.182.000483	MIR182	miRNA	TDRD9_ENSG00000156414	TDRD9	Protein_coding	No_correlation	Inter		No	No	No
MIR182_hsa.miR.182.000483	MIR182	miRNA	TEDDM1_ENSG00000203730	TEDDM1	Protein_coding	No_correlation	Inter		No	No	No
MIR182_hsa.miR.182.000483	MIR182	miRNA	TESPA1_ENSG00000135426	TESPA1	Protein_coding	No_correlation	Inter		No	No	Yes
MIR182_hsa.miR.182.000483	MIR182	miRNA	TEX11_ENSG00000120498	TEX11	Protein_coding	No_correlation	Inter		No	No	No
MIR182_hsa.miR.182.000483	MIR182	miRNA	TFAP2C_ENSG00000087510	TFAP2C	Transcription_factor	No_correlation	Inter		No	No	No
MIR182_hsa.miR.182.000483	MIR182	miRNA	TFEC_ENSG00000105967	TFEC	Transcription_factor	No_correlation	Inter		No	No	No
MIR182_hsa.miR.182.000483	MIR182	miRNA	THBS1_ENSG00000137801	THBS1	Protein_coding	No_correlation	Inter	miRTarDB,TarBase	Yes	No	Yes
MIR182_hsa.miR.182.000483	MIR182	miRNA	THEMIS_ENSG00000172673	THEMIS	Protein_coding	No_correlation	Inter		No	No	Yes
MIR182_hsa.miR.182.000483	MIR182	miRNA	THEMIS2_ENSG00000130775	THEMIS2	Protein_coding	No_correlation	Inter		No	No	No
MIR182_hsa.miR.182.000483	MIR182	miRNA	THRSP_ENSG00000151365	THRSP	Protein_coding	No_correlation	Inter		No	No	No
MIR182_hsa.miR.182.000483	MIR182	miRNA	THY1_ENSG00000154096	THY1	Protein_coding	No_correlation	Inter		No	No	Yes
MIR182_hsa.miR.182.000483	MIR182	miRNA	TIFAB_ENSG00000255833	TIFAB	Protein_coding	No_correlation	Inter		No	No	Yes
MIR182_hsa.miR.182.000483	MIR182	miRNA	TIGIT_ENSG00000181847	TIGIT	Protein_coding	No_correlation	Inter		No	No	Yes
MIR182_hsa.miR.182.000483	MIR182	miRNA	TINCR_ENSG00000223573	TINCR	lncRNA	No_correlation	Inter		No	No	No
MIR182_hsa.miR.182.000483	MIR182	miRNA	TLR10_ENSG00000174123	TLR10	Protein_coding	No_correlation	Inter		No	No	No
MIR182_hsa.miR.182.000483	MIR182	miRNA	TLR6_ENSG00000174130	TLR6	Protein_coding	No_correlation	Inter		No	No	Yes
MIR182_hsa.miR.182.000483	MIR182	miRNA	TLR7_ENSG00000196664	TLR7	Protein_coding	No_correlation	Inter		No	No	No
MIR182_hsa.miR.182.000483	MIR182	miRNA	TLR8_ENSG00000101916	TLR8	Protein_coding	No_correlation	Inter		No	No	No
MIR182_hsa.miR.182.000483	MIR182	miRNA	TMC2_ENSG00000149488	TMC2	Protein_coding	No_correlation	Inter		No	No	No
MIR182_hsa.miR.182.000483	MIR182	miRNA	TMC3_ENSG00000188869	TMC3	Protein_coding	No_correlation	Inter		No	No	Yes
MIR182_hsa.miR.182.000483	MIR182	miRNA	TMC8_ENSG00000167895	TMC8	Protein_coding	No_correlation	Inter		No	No	No
MIR182_hsa.miR.182.000483	MIR182	miRNA	TMEM130_ENSG00000166448	TMEM130	Protein_coding	No_correlation	Inter		No	No	Yes
MIR182_hsa.miR.182.000483	MIR182	miRNA	TMEM132E_ENSG00000181291	TMEM132E	Protein_coding	No_correlation	Inter		No	No	Yes
MIR182_hsa.miR.182.000483	MIR182	miRNA	TMEM150B_ENSG00000180061	TMEM150B	Protein_coding	No_correlation	Inter		No	No	Yes
MIR182_hsa.miR.182.000483	MIR182	miRNA	TMEM151A_ENSG00000179292	TMEM151A	Protein_coding	No_correlation	Inter		No	No	No
MIR182_hsa.miR.182.000483	MIR182	miRNA	TMEM151B_ENSG00000178233	TMEM151B	Protein_coding	No_correlation	Inter		No	No	No
MIR182_hsa.miR.182.000483	MIR182	miRNA	TMEM156_ENSG00000121895	TMEM156	Protein_coding	No_correlation	Inter		No	No	Yes
MIR182_hsa.miR.182.000483	MIR182	miRNA	TMEM169_ENSG00000163449	TMEM169	Protein_coding	No_correlation	Inter		No	No	No
MIR182_hsa.miR.182.000483	MIR182	miRNA	TMEM191C_ENSG00000206140	TMEM191C	lncRNA	No_correlation	Inter		No	No	No
MIR182_hsa.miR.182.000483	MIR182	miRNA	TMEM200A_ENSG00000164484	TMEM200A	Protein_coding	No_correlation	Inter		No	No	No
MIR182_hsa.miR.182.000483	MIR182	miRNA	TMEM244_ENSG00000203756	TMEM244	Protein_coding	No_correlation	Inter		No	No	No
MIR182_hsa.miR.182.000483	MIR182	miRNA	TMEM35_ENSG00000126950	TMEM35	Protein_coding	No_correlation	Inter		No	No	No
MIR182_hsa.miR.182.000483	MIR182	miRNA	TMEM92_ENSG00000167105	TMEM92	Protein_coding	No_correlation	Inter		No	No	No
MIR182_hsa.miR.182.000483	MIR182	miRNA	TMPRSS13_ENSG00000137747	TMPRSS13	Protein_coding	No_correlation	Inter		No	No	No
MIR182_hsa.miR.182.000483	MIR182	miRNA	TMPRSS2_ENSG00000184012	TMPRSS2	Protein_coding	No_correlation	Inter		No	No	No
MIR182_hsa.miR.182.000483	MIR182	miRNA	TMPRSS3_ENSG00000160183	TMPRSS3	Protein_coding	No_correlation	Inter		No	No	No
MIR182_hsa.miR.182.000483	MIR182	miRNA	TNFAIP3_ENSG00000118503	TNFAIP3	Protein_coding	No_correlation	Inter		No	No	Yes
MIR182_hsa.miR.182.000483	MIR182	miRNA	TNFAIP8L2_ENSG00000163154	TNFAIP8L2	Protein_coding	No_correlation	Inter		No	No	Yes
MIR182_hsa.miR.182.000483	MIR182	miRNA	TNFRSF11B_ENSG00000164761	TNFRSF11B	Protein_coding	No_correlation	Inter		No	No	Yes
MIR182_hsa.miR.182.000483	MIR182	miRNA	TNFRSF13B_ENSG00000240505	TNFRSF13B	Protein_coding	No_correlation	Inter		No	No	No
MIR182_hsa.miR.182.000483	MIR182	miRNA	TNFRSF17_ENSG00000048462	TNFRSF17	Protein_coding	No_correlation	Inter		No	No	No
MIR182_hsa.miR.182.000483	MIR182	miRNA	TNFRSF18_ENSG00000186891	TNFRSF18	Protein_coding	No_correlation	Inter		No	No	No
MIR182_hsa.miR.182.000483	MIR182	miRNA	TNFRSF19_ENSG00000127863	TNFRSF19	Protein_coding	No_correlation	Inter		No	No	Yes
MIR182_hsa.miR.182.000483	MIR182	miRNA	TNFSF14_ENSG00000125735	TNFSF14	Protein_coding	No_correlation	Inter		No	No	Yes
MIR182_hsa.miR.182.000483	MIR182	miRNA	TNFSF8_ENSG00000106952	TNFSF8	Protein_coding	No_correlation	Inter		No	No	Yes
MIR182_hsa.miR.182.000483	MIR182	miRNA	TNIP3_ENSG00000050730	TNIP3	Protein_coding	No_correlation	Inter		No	No	Yes
MIR182_hsa.miR.182.000483	MIR182	miRNA	TNMD_ENSG00000000005	TNMD	Protein_coding	No_correlation	Inter		No	No	No
MIR182_hsa.miR.182.000483	MIR182	miRNA	TNNI1_ENSG00000159173	TNNI1	Protein_coding	No_correlation	Inter		No	No	No
MIR182_hsa.miR.182.000483	MIR182	miRNA	TNR_ENSG00000116147	TNR	Protein_coding	No_correlation	Inter		No	No	Yes
MIR182_hsa.miR.182.000483	MIR182	miRNA	TNS4_ENSG00000131746	TNS4	Protein_coding	No_correlation	Inter		No	No	No
MIR182_hsa.miR.182.000483	MIR182	miRNA	TOX_ENSG00000198846	TOX	Protein_coding	No_correlation	Inter		No	No	Yes
MIR182_hsa.miR.182.000483	MIR182	miRNA	TP63_ENSG00000073282	TP63	Transcription_factor	No_correlation	Inter		No	No	No
MIR182_hsa.miR.182.000483	MIR182	miRNA	TPSAB1_ENSG00000172236	TPSAB1	Protein_coding	No_correlation	Inter		No	No	No
MIR182_hsa.miR.182.000483	MIR182	miRNA	TPTE2_ENSG00000132958	TPTE2	Protein_coding	No_correlation	Inter		No	No	No
MIR182_hsa.miR.182.000483	MIR182	miRNA	TRABD2A_ENSG00000186854	TRABD2A	Protein_coding	No_correlation	Inter		No	No	Yes
MIR182_hsa.miR.182.000483	MIR182	miRNA	TRAF1_ENSG00000056558	TRAF1	Protein_coding	No_correlation	Inter		No	No	Yes
MIR182_hsa.miR.182.000483	MIR182	miRNA	TRAF3IP3_ENSG00000009790	TRAF3IP3	Protein_coding	No_correlation	Inter		No	No	Yes
MIR182_hsa.miR.182.000483	MIR182	miRNA	TRAT1_ENSG00000163519	TRAT1	Protein_coding	No_correlation	Inter		No	No	No
MIR182_hsa.miR.182.000483	MIR182	miRNA	TRBV11-2_ENSG00000241657	TRBV11-2	lncRNA	No_correlation	Inter		No	No	No
MIR182_hsa.miR.182.000483	MIR182	miRNA	TREM2_ENSG00000095970	TREM2	Protein_coding	No_correlation	Inter		No	No	No
MIR182_hsa.miR.182.000483	MIR182	miRNA	TRERF1_ENSG00000124496	TRERF1	Transcription_factor	No_correlation	Inter		No	No	Yes
MIR182_hsa.miR.182.000483	MIR182	miRNA	TRH_ENSG00000170893	TRH	Protein_coding	No_correlation	Inter		No	No	No
MIR182_hsa.miR.182.000483	MIR182	miRNA	TRHDE_ENSG00000072657	TRHDE	Protein_coding	No_correlation	Inter		No	No	No
MIR182_hsa.miR.182.000483	MIR182	miRNA	TRIM14_ENSG00000106785	TRIM14	Protein_coding	No_correlation	Inter		No	No	No
MIR182_hsa.miR.182.000483	MIR182	miRNA	TRPV3_ENSG00000167723	TRPV3	Protein_coding	No_correlation	Inter		No	No	No
MIR182_hsa.miR.182.000483	MIR182	miRNA	TSC22D3_ENSG00000157514	TSC22D3	Protein_coding	No_correlation	Inter	miRTarDB,TarBase	Yes	No	No
MIR182_hsa.miR.182.000483	MIR182	miRNA	TTC22_ENSG00000006555	TTC22	Protein_coding	No_correlation	Inter		No	No	No
MIR182_hsa.miR.182.000483	MIR182	miRNA	TTC24_ENSG00000187862	TTC24	Protein_coding	CTRL	Inter		No	No	No
MIR182_hsa.miR.182.000483	MIR182	miRNA	TUBA3D_ENSG00000075886	TUBA3D	Protein_coding	No_correlation	Inter		No	No	No
MIR182_hsa.miR.182.000483	MIR182	miRNA	UBASH3A_ENSG00000160185	UBASH3A	Protein_coding	No_correlation	Inter		No	No	Yes
MIR182_hsa.miR.182.000483	MIR182	miRNA	UBD_ENSG00000213886	UBD	Protein_coding	No_correlation	Inter		No	No	Yes
MIR182_hsa.miR.182.000483	MIR182	miRNA	UCP1_ENSG00000109424	UCP1	Protein_coding	No_correlation	Inter		No	No	No
MIR182_hsa.miR.182.000483	MIR182	miRNA	UGT3A2_ENSG00000168671	UGT3A2	Protein_coding	No_correlation	Inter		No	No	Yes
MIR182_hsa.miR.182.000483	MIR182	miRNA	UNC80_ENSG00000144406	UNC80	Protein_coding	No_correlation	Inter		No	No	Yes
MIR182_hsa.miR.182.000483	MIR182	miRNA	UPK1B_ENSG00000114638	UPK1B	Protein_coding	No_correlation	Inter		No	No	No
MIR182_hsa.miR.182.000483	MIR182	miRNA	UPK3B_ENSG00000243566	UPK3B	Protein_coding	No_correlation	Inter		No	No	No
MIR182_hsa.miR.182.000483	MIR182	miRNA	UTS2_ENSG00000049247	UTS2	Protein_coding	No_correlation	Inter		No	No	No
MIR182_hsa.miR.182.000483	MIR182	miRNA	UTS2R_ENSG00000181408	UTS2R	Protein_coding	No_correlation	Inter		No	No	No
MIR182_hsa.miR.182.000483	MIR182	miRNA	VAV1_ENSG00000141968	VAV1	Protein_coding	No_correlation	Inter		No	No	No
MIR182_hsa.miR.182.000483	MIR182	miRNA	VAX2_ENSG00000116035	VAX2	Transcription_factor	No_correlation	Inter		No	No	No
MIR182_hsa.miR.182.000483	MIR182	miRNA	VNN1_ENSG00000112299	VNN1	Protein_coding	No_correlation	Inter		No	No	Yes
MIR182_hsa.miR.182.000483	MIR182	miRNA	VSIG1_ENSG00000101842	VSIG1	Protein_coding	No_correlation	Inter		No	No	No
MIR182_hsa.miR.182.000483	MIR182	miRNA	VSIG8_ENSG00000243284	VSIG8	Protein_coding	No_correlation	Inter		No	No	No
MIR182_hsa.miR.182.000483	MIR182	miRNA	VWC2L_ENSG00000174453	VWC2L	Protein_coding	No_correlation	Inter		No	No	Yes
MIR182_hsa.miR.182.000483	MIR182	miRNA	WAS_ENSG00000015285	WAS	Protein_coding	No_correlation	Inter		No	No	No
MIR182_hsa.miR.182.000483	MIR182	miRNA	WBP2NL_ENSG00000183066	WBP2NL	Protein_coding	No_correlation	Inter		No	No	No
MIR182_hsa.miR.182.000483	MIR182	miRNA	WBSCR27_ENSG00000165171	WBSCR27	Protein_coding	No_correlation	Inter		No	No	No
MIR182_hsa.miR.182.000483	MIR182	miRNA	WDFY4_ENSG00000128815	WDFY4	Protein_coding	No_correlation	Inter		No	No	Yes
MIR182_hsa.miR.182.000483	MIR182	miRNA	WDR65_ENSG00000243710	WDR65	Protein_coding	No_correlation	Inter		No	No	No
MIR182_hsa.miR.182.000483	MIR182	miRNA	WDR93_ENSG00000140527	WDR93	Protein_coding	No_correlation	Inter		No	No	No
MIR182_hsa.miR.182.000483	MIR182	miRNA	WFDC2_ENSG00000101443	WFDC2	Protein_coding	No_correlation	Inter		No	No	Yes
MIR182_hsa.miR.182.000483	MIR182	miRNA	WNT1_ENSG00000125084	WNT1	Protein_coding	No_correlation	Inter		No	No	No
MIR182_hsa.miR.182.000483	MIR182	miRNA	WNT10A_ENSG00000135925	WNT10A	Protein_coding	No_correlation	Inter		No	No	No
MIR182_hsa.miR.182.000483	MIR182	miRNA	WNT10B_ENSG00000169884	WNT10B	Protein_coding	No_correlation	Inter		No	No	No
MIR182_hsa.miR.182.000483	MIR182	miRNA	XCL1_ENSG00000143184	XCL1	Protein_coding	No_correlation	Inter		No	No	No
MIR182_hsa.miR.182.000483	MIR182	miRNA	XCL2_ENSG00000143185	XCL2	Protein_coding	No_correlation	Inter		No	No	No
MIR182_hsa.miR.182.000483	MIR182	miRNA	XCR1_ENSG00000173578	XCR1	Protein_coding	No_correlation	Inter		No	No	No
MIR182_hsa.miR.182.000483	MIR182	miRNA	XG_ENSG00000124343	XG	Protein_coding	No_correlation	Inter		No	No	No
MIR182_hsa.miR.182.000483	MIR182	miRNA	XIRP1_ENSG00000168334	XIRP1	Protein_coding	No_correlation	Inter		No	No	No
MIR182_hsa.miR.182.000483	MIR182	miRNA	ZAP70_ENSG00000115085	ZAP70	Protein_coding	No_correlation	Inter		No	No	Yes
MIR182_hsa.miR.182.000483	MIR182	miRNA	ZBED2_ENSG00000177494	ZBED2	Transcription_factor	No_correlation	Inter		No	No	Yes
MIR182_hsa.miR.182.000483	MIR182	miRNA	ZBP1_ENSG00000124256	ZBP1	Protein_coding	No_correlation	Inter		No	No	Yes
MIR182_hsa.miR.182.000483	MIR182	miRNA	ZBTB8B_ENSG00000273274	ZBTB8B	Transcription_factor	No_correlation	Inter		No	No	No
MIR182_hsa.miR.182.000483	MIR182	miRNA	ZC3H12D_ENSG00000178199	ZC3H12D	Protein_coding	No_correlation	Inter		No	No	Yes
MIR182_hsa.miR.182.000483	MIR182	miRNA	ZCCHC5_ENSG00000179300	ZCCHC5	Protein_coding	No_correlation	Inter		No	No	No
MIR182_hsa.miR.182.000483	MIR182	miRNA	ZDHHC19_ENSG00000163958	ZDHHC19	Protein_coding	No_correlation	Inter		No	No	No
MIR182_hsa.miR.182.000483	MIR182	miRNA	ZFP57_ENSG00000204644	ZFP57	Transcription_factor	No_correlation	Inter		No	No	No
MIR182_hsa.miR.182.000483	MIR182	miRNA	ZG16B_ENSG00000162078	ZG16B	Protein_coding	No_correlation	Inter		No	No	No
MIR182_hsa.miR.182.000483	MIR182	miRNA	ZMYND10_ENSG00000004838	ZMYND10	Protein_coding	No_correlation	Inter		No	No	No
MIR182_hsa.miR.182.000483	MIR182	miRNA	ZMYND15_ENSG00000141497	ZMYND15	Protein_coding	No_correlation	Inter		No	No	No
MIR182_hsa.miR.182.000483	MIR182	miRNA	ZNF215_ENSG00000149054	ZNF215	Transcription_factor	No_correlation	Inter		No	No	Yes
MIR182_hsa.miR.182.000483	MIR182	miRNA	ZNF683_ENSG00000176083	ZNF683	Transcription_factor	No_correlation	Inter		No	No	No
MIR182_hsa.miR.182.000483	MIR182	miRNA	ZNF730_ENSG00000183850	ZNF730	Transcription_factor	No_correlation	Inter		No	No	No
MIR182_hsa.miR.182.000483	MIR182	miRNA	ZNF788_ENSG00000214189	ZNF788	Protein_coding	No_correlation	Inter		No	No	No
MIR182_hsa.miR.182.000483	MIR182	miRNA	ZNF80_ENSG00000174255	ZNF80	Transcription_factor	No_correlation	Inter		No	No	No
MIR182_hsa.miR.182.000483	MIR182	miRNA	ZNF804A_ENSG00000170396	ZNF804A	Transcription_factor	No_correlation	Inter		No	No	Yes
MIR182_hsa.miR.182.000483	MIR182	miRNA	ZNF812_ENSG00000224689	ZNF812	Protein_coding	No_correlation	Inter		No	No	No
MIR182_hsa.miR.182.000483	MIR182	miRNA	ZNF831_ENSG00000124203	ZNF831	Transcription_factor	No_correlation	Inter	miRTarDB	Yes	No	No
MIR185_hsa.miR.185.002104	MIR185	miRNA	MIR185_hsa.miR.185.002104	MIR185	miRNA	No_correlation	Intra		No	No	No
MIR185_hsa.miR.185.002104	MIR185	miRNA	MIR190b_hsa.miR.190b.002263	MIR190b	miRNA	CTRL+CCC	Intra		No	No	No
MIR185_hsa.miR.185.002104	MIR185	miRNA	MIR196b_hsa.miR.196b.002215	MIR196b	miRNA	No_correlation	Intra		No	No	No
MIR185_hsa.miR.185.002104	MIR185	miRNA	MIR219.2.3p_hsa.miR.219.2.3p.002390	MIR219	miRNA	No_correlation	Intra		No	No	No
MIR185_hsa.miR.185.002104	MIR185	miRNA	MIR299.5p_hsa.miR.299.5p.000600	MIR299	miRNA	No_correlation	Intra		No	No	No
