## Supplementary material for "Exploring global and specific pathogenic mechanisms in Chronic Chagas Cardiomyopathy through multi-omics integration": Supplementary table 4.txt (part 80 of 96)

Feature1	Name1	Omic1	Feature2	Name2	Omic2	Phenotype	Omics	DB	Known_interactions	Methylation1	Methylation2
MIR185_hsa.miR.185.002104	MIR185	miRNA	MIR302c_hsa.miR.302c.000534	MIR302c	miRNA	No_correlation	Intra		No	No	No
MIR185_hsa.miR.185.002104	MIR185	miRNA	MIR30b_hsa.miR.30b.002129	MIR30b	miRNA	No_correlation	Intra		No	No	No
MIR185_hsa.miR.185.002104	MIR185	miRNA	MIR31_hsa.miR.31.002279	MIR31	miRNA	No_correlation	Intra		No	No	No
MIR185_hsa.miR.185.002104	MIR185	miRNA	MIR369.3p_hsa.miR.369.3p.000557	MIR369	miRNA	CTRL	Intra		No	No	No
MIR185_hsa.miR.185.002104	MIR185	miRNA	MIR373_hsa.miR.373.000561	MIR373	miRNA	No_correlation	Intra		No	No	No
MIR185_hsa.miR.185.002104	MIR185	miRNA	MIR375_hsa.miR.375.000564	MIR375	miRNA	No_correlation	Intra		No	No	No
MIR185_hsa.miR.185.002104	MIR185	miRNA	MIR377_hsa.miR.377.000566	MIR377	miRNA	No_correlation	Intra		No	No	No
MIR185_hsa.miR.185.002104	MIR185	miRNA	MIR409.5p_hsa.miR.409.5p.002331	MIR409	miRNA	No_correlation	Intra		No	No	No
MIR185_hsa.miR.185.002104	MIR185	miRNA	MIR411_hsa.miR.411.002238	MIR411	miRNA	No_correlation	Intra		No	No	No
MIR185_hsa.miR.185.002104	MIR185	miRNA	MIR429_hsa.miR.429.001024	MIR429	miRNA	No_correlation	Intra		No	No	No
MIR185_hsa.miR.185.002104	MIR185	miRNA	MIR432_hsa.miR.432.001026	MIR432	miRNA	No_correlation	Intra		No	No	No
MIR185_hsa.miR.185.002104	MIR185	miRNA	MIR497_hsa.miR.497.002368	MIR497	miRNA	No_correlation	Intra		No	No	No
MIR185_hsa.miR.185.002104	MIR185	miRNA	MIR500_hsa.miR.500.001046	MIR500	miRNA	No_correlation	Intra		No	No	No
MIR185_hsa.miR.185.002104	MIR185	miRNA	MIR516b_hsa.miR.516b.001150	MIR516b	miRNA	No_correlation	Intra		No	No	No
MIR185_hsa.miR.185.002104	MIR185	miRNA	MIR518f_hsa.miR.518f.002387	MIR518f	miRNA	No_correlation	Intra		No	No	No
MIR185_hsa.miR.185.002104	MIR185	miRNA	MIR525.3p_hsa.miR.525.3p.002385	MIR525	miRNA	CCC	Intra		No	No	No
MIR185_hsa.miR.185.002104	MIR185	miRNA	MIR542.5p_hsa.miR.542.5p.002240	MIR542	miRNA	No_correlation	Intra		No	No	No
MIR185_hsa.miR.185.002104	MIR185	miRNA	MIR548H_hsa.miR.548H.002816	MIR548H	miRNA	No_correlation	Intra		No	No	No
MIR185_hsa.miR.185.002104	MIR185	miRNA	MIR551b_hsa.miR.551b.002346	MIR551b	miRNA	No_correlation	Intra		No	No	No
MIR185_hsa.miR.185.002104	MIR185	miRNA	MIR557_hsa.miR.557.001525	MIR557	miRNA	No_correlation	Intra		No	No	No
MIR185_hsa.miR.185.002104	MIR185	miRNA	MIR569_hsa.miR.569.001536	MIR569	miRNA	No_correlation	Intra		No	No	No
MIR185_hsa.miR.185.002104	MIR185	miRNA	MIR585_hsa.miR.585.001625	MIR585	miRNA	CCC	Intra		No	No	No
MIR185_hsa.miR.185.002104	MIR185	miRNA	MIR588_hsa.miR.588.001542	MIR588	miRNA	No_correlation	Intra		No	No	No
MIR185_hsa.miR.185.002104	MIR185	miRNA	MIR591_hsa.miR.591.001545	MIR591	miRNA	No_correlation	Intra		No	No	No
MIR185_hsa.miR.185.002104	MIR185	miRNA	MIR593_hsa.miR.593.002411	MIR593	miRNA	CTRL+CCC	Intra		No	No	No
MIR185_hsa.miR.185.002104	MIR185	miRNA	MIR595_hsa.miR.595.001987	MIR595	miRNA	No_correlation	Intra		No	No	No
MIR185_hsa.miR.185.002104	MIR185	miRNA	MIR599_hsa.miR.599.001554	MIR599	miRNA	No_correlation	Intra		No	No	No
MIR185_hsa.miR.185.002104	MIR185	miRNA	MIR605_hsa.miR.605.001568	MIR605	miRNA	No_correlation	Intra		No	No	No
MIR185_hsa.miR.185.002104	MIR185	miRNA	MIR622_hsa.miR.622.001553	MIR622	miRNA	No_correlation	Intra		No	No	No
MIR185_hsa.miR.185.002104	MIR185	miRNA	MIR624_hsa.miR.624.001557	MIR624	miRNA	No_correlation	Intra		No	No	No
MIR185_hsa.miR.185.002104	MIR185	miRNA	MIR626_hsa.miR.626.001559	MIR626	miRNA	No_correlation	Intra		No	No	No
MIR185_hsa.miR.185.002104	MIR185	miRNA	MIR627_hsa.miR.627.001560	MIR627	miRNA	CTRL+CCC	Intra		No	No	No
MIR185_hsa.miR.185.002104	MIR185	miRNA	MIR633_hsa.miR.633.001574	MIR633	miRNA	No_correlation	Intra		No	No	No
MIR185_hsa.miR.185.002104	MIR185	miRNA	MIR639_hsa.miR.639.001583	MIR639	miRNA	No_correlation	Intra		No	No	No
MIR185_hsa.miR.185.002104	MIR185	miRNA	MIR646_hsa.miR.646.001599	MIR646	miRNA	No_correlation	Intra		No	No	No
MIR185_hsa.miR.185.002104	MIR185	miRNA	MIR658_hsa.miR.658.001513	MIR658	miRNA	No_correlation	Intra		No	No	No
MIR185_hsa.miR.185.002104	MIR185	miRNA	MIR668_hsa.miR.668.001992	MIR668	miRNA	No_correlation	Intra		No	No	No
MIR185_hsa.miR.185.002104	MIR185	miRNA	MIR765_hsa.miR.765.002643	MIR765	miRNA	No_correlation	Intra		No	No	No
MIR185_hsa.miR.185.002104	MIR185	miRNA	MIR767.3p_hsa.miR.767.3p.001995	MIR767	miRNA	No_correlation	Intra		No	No	No
MIR185_hsa.miR.185.002104	MIR185	miRNA	MIR885.3p_hsa.miR.885.3p.002372	MIR885	miRNA	No_correlation	Intra		No	No	No
MIR185_hsa.miR.185.002104	MIR185	miRNA	MIR922_hsa.miR.922.002152	MIR922	miRNA	No_correlation	Intra		No	No	No
MIR185_hsa.miR.185.002104	MIR185	miRNA	MIR936_hsa.miR.936.002179	MIR936	miRNA	No_correlation	Intra		No	No	No
MIR185_hsa.miR.185.002104	MIR185	miRNA	MIR96_hsa.miR.96.002140	MIR96	miRNA	CTRL	Intra		No	No	No
MIR185_hsa.miR.185.002104	MIR185	miRNA	MIXL1_ENSG00000185155	MIXL1	Transcription_factor	No_correlation	Inter		No	No	Yes
MIR185_hsa.miR.185.002104	MIR185	miRNA	MKRN3_ENSG00000179455	MKRN3	Protein_coding	No_correlation	Inter		No	No	No
MIR185_hsa.miR.185.002104	MIR185	miRNA	MLC1_ENSG00000100427	MLC1	Protein_coding	No_correlation	Inter		No	No	Yes
MIR185_hsa.miR.185.002104	MIR185	miRNA	MLXIPL_ENSG00000009950	MLXIPL	Transcription_factor	No_correlation	Inter	TarBase	Yes	No	Yes
MIR185_hsa.miR.185.002104	MIR185	miRNA	MMP25_ENSG00000008516	MMP25	Protein_coding	No_correlation	Inter		No	No	No
MIR185_hsa.miR.185.002104	MIR185	miRNA	MMP8_ENSG00000118113	MMP8	Protein_coding	No_correlation	Inter		No	No	No
MIR185_hsa.miR.185.002104	MIR185	miRNA	MMP9_ENSG00000100985	MMP9	Protein_coding	No_correlation	Inter		No	No	No
MIR185_hsa.miR.185.002104	MIR185	miRNA	MOG_ENSG00000204655	MOG	Protein_coding	No_correlation	Inter		No	No	No
MIR185_hsa.miR.185.002104	MIR185	miRNA	MPEG1_ENSG00000197629	MPEG1	Protein_coding	No_correlation	Inter		No	No	Yes
MIR185_hsa.miR.185.002104	MIR185	miRNA	MPO_ENSG00000005381	MPO	Protein_coding	No_correlation	Inter		No	No	No
MIR185_hsa.miR.185.002104	MIR185	miRNA	MRC1L1_ENSG00000183748	MRC1L1	Protein_coding	No_correlation	Inter		No	No	No
MIR185_hsa.miR.185.002104	MIR185	miRNA	MREG_ENSG00000118242	MREG	Protein_coding	No_correlation	Inter		No	No	No
MIR185_hsa.miR.185.002104	MIR185	miRNA	MROH9_ENSG00000117501	MROH9	Protein_coding	No_correlation	Inter		No	No	No
MIR185_hsa.miR.185.002104	MIR185	miRNA	MS4A1_ENSG00000156738	MS4A1	Protein_coding	No_correlation	Inter		No	No	No
MIR185_hsa.miR.185.002104	MIR185	miRNA	MS4A4E_ENSG00000214787	MS4A4E	Protein_coding	No_correlation	Inter		No	No	No
MIR185_hsa.miR.185.002104	MIR185	miRNA	MS4A6A_ENSG00000110077	MS4A6A	Protein_coding	No_correlation	Inter		No	No	No
MIR185_hsa.miR.185.002104	MIR185	miRNA	MSLN_ENSG00000102854	MSLN	Protein_coding	No_correlation	Inter		No	No	No
MIR185_hsa.miR.185.002104	MIR185	miRNA	MT1G_ENSG00000125144	MT1G	Protein_coding	No_correlation	Inter		No	No	No
MIR185_hsa.miR.185.002104	MIR185	miRNA	MT1H_ENSG00000205358	MT1H	Protein_coding	No_correlation	Inter		No	No	No
MIR185_hsa.miR.185.002104	MIR185	miRNA	MT3_ENSG00000087250	MT3	Protein_coding	No_correlation	Inter		No	No	No
MIR185_hsa.miR.185.002104	MIR185	miRNA	MUC16_ENSG00000181143	MUC16	Protein_coding	No_correlation	Inter		No	No	No
MIR185_hsa.miR.185.002104	MIR185	miRNA	MUC19_ENSG00000205592	MUC19	Protein_coding	No_correlation	Inter		No	No	No
MIR185_hsa.miR.185.002104	MIR185	miRNA	MUC6_ENSG00000184956	MUC6	Protein_coding	No_correlation	Inter		No	No	No
MIR185_hsa.miR.185.002104	MIR185	miRNA	MUSK_ENSG00000030304	MUSK	Protein_coding	No_correlation	Inter		No	No	No
MIR185_hsa.miR.185.002104	MIR185	miRNA	MXRA5_ENSG00000101825	MXRA5	Protein_coding	No_correlation	Inter		No	No	No
MIR185_hsa.miR.185.002104	MIR185	miRNA	MYB_ENSG00000118513	MYB	Transcription_factor	No_correlation	Inter		No	No	No
MIR185_hsa.miR.185.002104	MIR185	miRNA	MYBPHL_ENSG00000221986	MYBPHL	Protein_coding	No_correlation	Inter		No	No	No
MIR185_hsa.miR.185.002104	MIR185	miRNA	MYCBPAP_ENSG00000136449	MYCBPAP	Protein_coding	No_correlation	Inter		No	No	No
MIR185_hsa.miR.185.002104	MIR185	miRNA	MYCL_ENSG00000116990	MYCL	Transcription_factor	No_correlation	Inter		No	No	No
MIR185_hsa.miR.185.002104	MIR185	miRNA	MYEOV_ENSG00000172927	MYEOV	Protein_coding	No_correlation	Inter		No	No	No
MIR185_hsa.miR.185.002104	MIR185	miRNA	MYF6_ENSG00000111046	MYF6	Transcription_factor	No_correlation	Inter		No	No	No
MIR185_hsa.miR.185.002104	MIR185	miRNA	MYH6_ENSG00000197616	MYH6	Protein_coding	No_correlation	Inter		No	No	No
MIR185_hsa.miR.185.002104	MIR185	miRNA	MYL1_ENSG00000168530	MYL1	Protein_coding	No_correlation	Inter		No	No	No
MIR185_hsa.miR.185.002104	MIR185	miRNA	MYL4_ENSG00000198336	MYL4	Protein_coding	No_correlation	Inter		No	No	No
MIR185_hsa.miR.185.002104	MIR185	miRNA	MYO1A_ENSG00000166866	MYO1A	Protein_coding	No_correlation	Inter		No	No	No
MIR185_hsa.miR.185.002104	MIR185	miRNA	MYO1F_ENSG00000142347	MYO1F	Protein_coding	No_correlation	Inter		No	No	Yes
MIR185_hsa.miR.185.002104	MIR185	miRNA	MYO1G_ENSG00000136286	MYO1G	Protein_coding	No_correlation	Inter		No	No	Yes
MIR185_hsa.miR.185.002104	MIR185	miRNA	MYO3B_ENSG00000071909	MYO3B	Protein_coding	No_correlation	Inter		No	No	No
MIR185_hsa.miR.185.002104	MIR185	miRNA	MYOC_ENSG00000034971	MYOC	Protein_coding	No_correlation	Inter		No	No	No
MIR185_hsa.miR.185.002104	MIR185	miRNA	MYZAP_ENSG00000263155	MYZAP	Protein_coding	No_correlation	Inter		No	No	No
MIR185_hsa.miR.185.002104	MIR185	miRNA	MZB1_ENSG00000170476	MZB1	Protein_coding	No_correlation	Inter	miRTarDB	Yes	No	Yes
MIR185_hsa.miR.185.002104	MIR185	miRNA	NAMPTL_ENSG00000229644	NAMPTL	Protein_coding	No_correlation	Inter		No	No	No
MIR185_hsa.miR.185.002104	MIR185	miRNA	NCCRP1_ENSG00000188505	NCCRP1	Protein_coding	No_correlation	Inter		No	No	No
MIR185_hsa.miR.185.002104	MIR185	miRNA	NCF1_ENSG00000158517	NCF1	Protein_coding	No_correlation	Inter		No	No	No
MIR185_hsa.miR.185.002104	MIR185	miRNA	NCKAP1L_ENSG00000123338	NCKAP1L	Protein_coding	No_correlation	Inter		No	No	Yes
MIR185_hsa.miR.185.002104	MIR185	miRNA	NCR1_ENSG00000189430	NCR1	Protein_coding	No_correlation	Inter		No	No	No
MIR185_hsa.miR.185.002104	MIR185	miRNA	NCR3_ENSG00000204475	NCR3	Protein_coding	No_correlation	Inter		No	No	No
MIR185_hsa.miR.185.002104	MIR185	miRNA	NDC80_ENSG00000080986	NDC80	Protein_coding	No_correlation	Inter		No	No	No
MIR185_hsa.miR.185.002104	MIR185	miRNA	NDST3_ENSG00000164100	NDST3	Protein_coding	No_correlation	Inter		No	No	No
MIR185_hsa.miR.185.002104	MIR185	miRNA	NEB_ENSG00000183091	NEB	Protein_coding	No_correlation	Inter		No	No	No
MIR185_hsa.miR.185.002104	MIR185	miRNA	NECAB2_ENSG00000103154	NECAB2	Protein_coding	No_correlation	Inter		No	No	No
MIR185_hsa.miR.185.002104	MIR185	miRNA	NEK5_ENSG00000197168	NEK5	Protein_coding	No_correlation	Inter		No	No	Yes
MIR185_hsa.miR.185.002104	MIR185	miRNA	NELL2_ENSG00000184613	NELL2	Protein_coding	No_correlation	Inter		No	No	No
MIR185_hsa.miR.185.002104	MIR185	miRNA	NFAM1_ENSG00000235568	NFAM1	Protein_coding	No_correlation	Inter		No	No	No
MIR185_hsa.miR.185.002104	MIR185	miRNA	NHLRC4_ENSG00000257108	NHLRC4	Protein_coding	No_correlation	Inter		No	No	No
MIR185_hsa.miR.185.002104	MIR185	miRNA	NIPAL1_ENSG00000163293	NIPAL1	Protein_coding	No_correlation	Inter		No	No	No
MIR185_hsa.miR.185.002104	MIR185	miRNA	NKAIN2_ENSG00000188580	NKAIN2	Protein_coding	No_correlation	Inter		No	No	No
MIR185_hsa.miR.185.002104	MIR185	miRNA	NKG7_ENSG00000105374	NKG7	Protein_coding	No_correlation	Inter		No	No	No
MIR185_hsa.miR.185.002104	MIR185	miRNA	NKX2-3_ENSG00000119919	NKX2-3	Transcription_factor	No_correlation	Inter		No	No	No
MIR185_hsa.miR.185.002104	MIR185	miRNA	NLRP11_ENSG00000179873	NLRP11	Protein_coding	No_correlation	Inter		No	No	No
MIR185_hsa.miR.185.002104	MIR185	miRNA	NLRP14_ENSG00000158077	NLRP14	Protein_coding	No_correlation	Inter		No	No	Yes
MIR185_hsa.miR.185.002104	MIR185	miRNA	NLRP2_ENSG00000022556	NLRP2	Protein_coding	No_correlation	Inter		No	No	No
MIR185_hsa.miR.185.002104	MIR185	miRNA	NLRP3_ENSG00000162711	NLRP3	Protein_coding	No_correlation	Inter		No	No	Yes
MIR185_hsa.miR.185.002104	MIR185	miRNA	NLRP6_ENSG00000174885	NLRP6	Protein_coding	No_correlation	Inter		No	No	No
MIR185_hsa.miR.185.002104	MIR185	miRNA	NLRP7_ENSG00000167634	NLRP7	Protein_coding	No_correlation	Inter		No	No	No
MIR185_hsa.miR.185.002104	MIR185	miRNA	NLRP9_ENSG00000185792	NLRP9	Protein_coding	No_correlation	Inter		No	No	No
MIR185_hsa.miR.185.002104	MIR185	miRNA	NME8_ENSG00000086288	NME8	Protein_coding	No_correlation	Inter		No	No	No
MIR185_hsa.miR.185.002104	MIR185	miRNA	NMNAT2_ENSG00000157064	NMNAT2	Protein_coding	No_correlation	Inter		No	No	No
MIR185_hsa.miR.185.002104	MIR185	miRNA	NPAS4_ENSG00000174576	NPAS4	Transcription_factor	No_correlation	Inter		No	No	No
MIR185_hsa.miR.185.002104	MIR185	miRNA	NPFFR2_ENSG00000056291	NPFFR2	Protein_coding	No_correlation	Inter		No	No	Yes
MIR185_hsa.miR.185.002104	MIR185	miRNA	NPPB_ENSG00000120937	NPPB	Protein_coding	No_correlation	Inter		No	No	Yes
MIR185_hsa.miR.185.002104	MIR185	miRNA	NPPC_ENSG00000163273	NPPC	Protein_coding	No_correlation	Inter		No	No	No
MIR185_hsa.miR.185.002104	MIR185	miRNA	NPTX2_ENSG00000106236	NPTX2	Protein_coding	No_correlation	Inter		No	No	Yes
MIR185_hsa.miR.185.002104	MIR185	miRNA	NPY4R_ENSG00000204174	NPY4R	Protein_coding	No_correlation	Inter		No	No	No
MIR185_hsa.miR.185.002104	MIR185	miRNA	NR4A1_ENSG00000123358	NR4A1	Transcription_factor	No_correlation	Inter		No	No	No
MIR185_hsa.miR.185.002104	MIR185	miRNA	NR4A3_ENSG00000119508	NR4A3	Transcription_factor	No_correlation	Inter		No	No	Yes
MIR185_hsa.miR.185.002104	MIR185	miRNA	NRK_ENSG00000123572	NRK	Protein_coding	No_correlation	Inter		No	No	No
MIR185_hsa.miR.185.002104	MIR185	miRNA	NRTN_ENSG00000171119	NRTN	Protein_coding	No_correlation	Inter		No	No	No
MIR185_hsa.miR.185.002104	MIR185	miRNA	NSG1_ENSG00000168824	NSG1	Protein_coding	No_correlation	Inter		No	No	No
MIR185_hsa.miR.185.002104	MIR185	miRNA	NSG2_ENSG00000170091	NSG2	Protein_coding	No_correlation	Inter		No	No	No
MIR185_hsa.miR.185.002104	MIR185	miRNA	NT5DC2_ENSG00000168268	NT5DC2	Protein_coding	No_correlation	Inter		No	No	No
MIR185_hsa.miR.185.002104	MIR185	miRNA	NTN1_ENSG00000065320	NTN1	Protein_coding	No_correlation	Inter		No	No	No
MIR185_hsa.miR.185.002104	MIR185	miRNA	NTN5_ENSG00000142233	NTN5	Protein_coding	No_correlation	Inter		No	No	No
MIR185_hsa.miR.185.002104	MIR185	miRNA	NUGGC_ENSG00000189233	NUGGC	Protein_coding	No_correlation	Inter		No	No	Yes
MIR185_hsa.miR.185.002104	MIR185	miRNA	NUP210_ENSG00000132182	NUP210	Protein_coding	No_correlation	Inter	TarBase	Yes	No	No
MIR185_hsa.miR.185.002104	MIR185	miRNA	NYAP2_ENSG00000144460	NYAP2	Protein_coding	No_correlation	Inter		No	No	No
MIR185_hsa.miR.185.002104	MIR185	miRNA	OCLN_ENSG00000197822	OCLN	Protein_coding	No_correlation	Inter		No	No	No
MIR185_hsa.miR.185.002104	MIR185	miRNA	OR1Q1_ENSG00000165202	OR1Q1	Protein_coding	No_correlation	Inter		No	No	No
MIR185_hsa.miR.185.002104	MIR185	miRNA	OR2H2_ENSG00000204657	OR2H2	Protein_coding	No_correlation	Inter		No	No	No
MIR185_hsa.miR.185.002104	MIR185	miRNA	ORM2_ENSG00000228278	ORM2	Protein_coding	No_correlation	Inter		No	No	No
MIR185_hsa.miR.185.002104	MIR185	miRNA	OTOGL_ENSG00000165899	OTOGL	Protein_coding	No_correlation	Inter		No	No	No
MIR185_hsa.miR.185.002104	MIR185	miRNA	OXGR1_ENSG00000165621	OXGR1	Protein_coding	No_correlation	Inter		No	No	Yes
MIR185_hsa.miR.185.002104	MIR185	miRNA	P2RY10_ENSG00000078589	P2RY10	Protein_coding	No_correlation	Inter		No	No	No
MIR185_hsa.miR.185.002104	MIR185	miRNA	P2RY12_ENSG00000169313	P2RY12	Protein_coding	No_correlation	Inter		No	No	Yes
MIR185_hsa.miR.185.002104	MIR185	miRNA	P2RY13_ENSG00000181631	P2RY13	Protein_coding	No_correlation	Inter		No	No	No
MIR185_hsa.miR.185.002104	MIR185	miRNA	P2RY2_ENSG00000175591	P2RY2	Protein_coding	No_correlation	Inter		No	No	Yes
MIR185_hsa.miR.185.002104	MIR185	miRNA	PAH_ENSG00000171759	PAH	Protein_coding	No_correlation	Inter		No	No	No
MIR185_hsa.miR.185.002104	MIR185	miRNA	PAPLN_ENSG00000100767	PAPLN	Protein_coding	No_correlation	Inter		No	No	Yes
MIR185_hsa.miR.185.002104	MIR185	miRNA	PARP15_ENSG00000173200	PARP15	Protein_coding	No_correlation	Inter		No	No	Yes
MIR185_hsa.miR.185.002104	MIR185	miRNA	PARP8_ENSG00000151883	PARP8	Protein_coding	No_correlation	Inter		No	No	No
MIR185_hsa.miR.185.002104	MIR185	miRNA	PARVG_ENSG00000138964	PARVG	Protein_coding	No_correlation	Inter		No	No	No
MIR185_hsa.miR.185.002104	MIR185	miRNA	PATL2_ENSG00000229474	PATL2	Protein_coding	No_correlation	Inter		No	No	Yes
MIR185_hsa.miR.185.002104	MIR185	miRNA	PAX5_ENSG00000196092	PAX5	Transcription_factor	No_correlation	Inter		No	No	Yes
MIR185_hsa.miR.185.002104	MIR185	miRNA	PBX4_ENSG00000105717	PBX4	Transcription_factor	No_correlation	Inter		No	No	No
MIR185_hsa.miR.185.002104	MIR185	miRNA	PCDH20_ENSG00000197991	PCDH20	Protein_coding	No_correlation	Inter		No	No	Yes
MIR185_hsa.miR.185.002104	MIR185	miRNA	PCED1B_ENSG00000179715	PCED1B	Protein_coding	No_correlation	Inter		No	No	Yes
MIR185_hsa.miR.185.002104	MIR185	miRNA	PCK1_ENSG00000124253	PCK1	Protein_coding	No_correlation	Inter		No	No	No
MIR185_hsa.miR.185.002104	MIR185	miRNA	PCNXL2_ENSG00000135749	PCNXL2	Protein_coding	No_correlation	Inter		No	No	No
MIR185_hsa.miR.185.002104	MIR185	miRNA	PCYT1B_ENSG00000102230	PCYT1B	Protein_coding	No_correlation	Inter		No	No	No
MIR185_hsa.miR.185.002104	MIR185	miRNA	PDE4D_ENSG00000113448	PDE4D	Protein_coding	No_correlation	Inter	TarBase	Yes	No	Yes
MIR185_hsa.miR.185.002104	MIR185	miRNA	PDE6G_ENSG00000185527	PDE6G	Protein_coding	No_correlation	Inter		No	No	No
MIR185_hsa.miR.185.002104	MIR185	miRNA	PDE8B_ENSG00000113231	PDE8B	Protein_coding	No_correlation	Inter		No	No	No
MIR185_hsa.miR.185.002104	MIR185	miRNA	PENK_ENSG00000181195	PENK	Protein_coding	No_correlation	Inter		No	No	Yes
MIR185_hsa.miR.185.002104	MIR185	miRNA	PHACTR3_ENSG00000087495	PHACTR3	Protein_coding	No_correlation	Inter		No	No	No
MIR185_hsa.miR.185.002104	MIR185	miRNA	PI15_ENSG00000137558	PI15	Protein_coding	No_correlation	Inter		No	No	No
MIR185_hsa.miR.185.002104	MIR185	miRNA	PIK3C2G_ENSG00000139144	PIK3C2G	Protein_coding	No_correlation	Inter		No	No	No
MIR185_hsa.miR.185.002104	MIR185	miRNA	PIK3CG_ENSG00000105851	PIK3CG	Protein_coding	No_correlation	Inter		No	No	No
MIR185_hsa.miR.185.002104	MIR185	miRNA	PIK3IP1_ENSG00000100100	PIK3IP1	Protein_coding	No_correlation	Inter		No	No	No
MIR185_hsa.miR.185.002104	MIR185	miRNA	PIK3R5_ENSG00000141506	PIK3R5	Protein_coding	No_correlation	Inter		No	No	Yes
MIR185_hsa.miR.185.002104	MIR185	miRNA	PIK3R6_ENSG00000174083	PIK3R6	Protein_coding	No_correlation	Inter		No	No	Yes
MIR185_hsa.miR.185.002104	MIR185	miRNA	PILRA_ENSG00000085514	PILRA	Protein_coding	No_correlation	Inter		No	No	No
MIR185_hsa.miR.185.002104	MIR185	miRNA	PIM1_ENSG00000137193	PIM1	Protein_coding	No_correlation	Inter		No	No	No
MIR185_hsa.miR.185.002104	MIR185	miRNA	PIM2_ENSG00000102096	PIM2	Protein_coding	No_correlation	Inter		No	No	No
MIR185_hsa.miR.185.002104	MIR185	miRNA	PIRT_ENSG00000233670	PIRT	Protein_coding	No_correlation	Inter		No	No	No
MIR185_hsa.miR.185.002104	MIR185	miRNA	PKIB_ENSG00000135549	PKIB	Protein_coding	No_correlation	Inter		No	No	No
MIR185_hsa.miR.185.002104	MIR185	miRNA	PLA2G12B_ENSG00000138308	PLA2G12B	Protein_coding	No_correlation	Inter		No	No	No
MIR185_hsa.miR.185.002104	MIR185	miRNA	PLA2G2D_ENSG00000117215	PLA2G2D	Protein_coding	No_correlation	Inter		No	No	No
MIR185_hsa.miR.185.002104	MIR185	miRNA	PLA2G7_ENSG00000146070	PLA2G7	Protein_coding	No_correlation	Inter		No	No	Yes
MIR185_hsa.miR.185.002104	MIR185	miRNA	PLAC8_ENSG00000145287	PLAC8	Protein_coding	No_correlation	Inter	miRTarDB	Yes	No	Yes
MIR185_hsa.miR.185.002104	MIR185	miRNA	PLCH2_ENSG00000149527	PLCH2	Protein_coding	No_correlation	Inter		No	No	No
MIR185_hsa.miR.185.002104	MIR185	miRNA	PLD4_ENSG00000166428	PLD4	Protein_coding	No_correlation	Inter		No	No	No
MIR185_hsa.miR.185.002104	MIR185	miRNA	PNLDC1_ENSG00000146453	PNLDC1	Protein_coding	No_correlation	Inter		No	No	No
MIR185_hsa.miR.185.002104	MIR185	miRNA	PNOC_ENSG00000168081	PNOC	Protein_coding	No_correlation	Inter		No	No	No
MIR185_hsa.miR.185.002104	MIR185	miRNA	PNRC2_ENSG00000215700	PNRC2	Protein_coding	No_correlation	Inter		No	No	No
MIR185_hsa.miR.185.002104	MIR185	miRNA	POU2AF1_ENSG00000110777	POU2AF1	Transcription_factor	No_correlation	Inter		No	No	No
MIR185_hsa.miR.185.002104	MIR185	miRNA	POU2F2_ENSG00000028277	POU2F2	Transcription_factor	No_correlation	Inter	TarBase	Yes	No	No
MIR185_hsa.miR.185.002104	MIR185	miRNA	PPAPDC1A_ENSG00000203805	PPAPDC1A	Protein_coding	No_correlation	Inter		No	No	No
MIR185_hsa.miR.185.002104	MIR185	miRNA	PPIAL4G_ENSG00000236334	PPIAL4G	Protein_coding	No_correlation	Inter		No	No	No
MIR185_hsa.miR.185.002104	MIR185	miRNA	PPP2R2B_ENSG00000156475	PPP2R2B	Protein_coding	No_correlation	Inter		No	No	Yes
MIR185_hsa.miR.185.002104	MIR185	miRNA	PRAM1_ENSG00000133246	PRAM1	Protein_coding	No_correlation	Inter		No	No	No
MIR185_hsa.miR.185.002104	MIR185	miRNA	PRDM1_ENSG00000057657	PRDM1	Transcription_factor	No_correlation	Inter		No	No	No
MIR185_hsa.miR.185.002104	MIR185	miRNA	PRED60_ENSG00000267883	PRED60	Protein_coding	No_correlation	Inter		No	No	No
MIR185_hsa.miR.185.002104	MIR185	miRNA	PRELP_ENSG00000188783	PRELP	Protein_coding	No_correlation	Inter	miRTarDB	Yes	No	No
MIR185_hsa.miR.185.002104	MIR185	miRNA	PRF1_ENSG00000180644	PRF1	Protein_coding	No_correlation	Inter		No	No	Yes
MIR185_hsa.miR.185.002104	MIR185	miRNA	PRKCB_ENSG00000166501	PRKCB	Protein_coding	No_correlation	Inter	TarBase	Yes	No	No
MIR185_hsa.miR.185.002104	MIR185	miRNA	PRKCQ_ENSG00000065675	PRKCQ	Protein_coding	No_correlation	Inter		No	No	Yes
MIR185_hsa.miR.185.002104	MIR185	miRNA	PRKCQ-AS1_ENSG00000237943	PRKCQ-AS1	lncRNA	No_correlation	Inter		No	No	No
MIR185_hsa.miR.185.002104	MIR185	miRNA	PRKG2_ENSG00000138669	PRKG2	Protein_coding	No_correlation	Inter		No	No	No
MIR185_hsa.miR.185.002104	MIR185	miRNA	PRMT8_ENSG00000111218	PRMT8	Protein_coding	No_correlation	Inter		No	No	No
MIR185_hsa.miR.185.002104	MIR185	miRNA	PROK1_ENSG00000143125	PROK1	Protein_coding	No_correlation	Inter		No	No	No
MIR185_hsa.miR.185.002104	MIR185	miRNA	PRSS1_ENSG00000204983	PRSS1	Protein_coding	No_correlation	Inter		No	No	No
MIR185_hsa.miR.185.002104	MIR185	miRNA	PRSS45_ENSG00000188086	PRSS45	Protein_coding	No_correlation	Inter		No	No	No
MIR185_hsa.miR.185.002104	MIR185	miRNA	PSCA_ENSG00000167653	PSCA	Protein_coding	No_correlation	Inter		No	No	No
MIR185_hsa.miR.185.002104	MIR185	miRNA	PSD4_ENSG00000125637	PSD4	Protein_coding	No_correlation	Inter		No	No	Yes
MIR185_hsa.miR.185.002104	MIR185	miRNA	PSTPIP1_ENSG00000140368	PSTPIP1	Protein_coding	No_correlation	Inter		No	No	Yes
MIR185_hsa.miR.185.002104	MIR185	miRNA	PSTPIP2_ENSG00000152229	PSTPIP2	Protein_coding	No_correlation	Inter		No	No	Yes
MIR185_hsa.miR.185.002104	MIR185	miRNA	PTAFR_ENSG00000169403	PTAFR	Protein_coding	No_correlation	Inter		No	No	Yes
MIR185_hsa.miR.185.002104	MIR185	miRNA	PTGDR_ENSG00000168229	PTGDR	Protein_coding	No_correlation	Inter		No	No	No
MIR185_hsa.miR.185.002104	MIR185	miRNA	PTGER2_ENSG00000125384	PTGER2	Protein_coding	No_correlation	Inter		No	No	Yes
MIR185_hsa.miR.185.002104	MIR185	miRNA	PTGER3_ENSG00000050628	PTGER3	Protein_coding	No_correlation	Inter		No	No	No
MIR185_hsa.miR.185.002104	MIR185	miRNA	PTGFR_ENSG00000122420	PTGFR	Protein_coding	No_correlation	Inter		No	No	Yes
MIR185_hsa.miR.185.002104	MIR185	miRNA	PTPN22_ENSG00000134242	PTPN22	Protein_coding	No_correlation	Inter		No	No	Yes
MIR185_hsa.miR.185.002104	MIR185	miRNA	PTPN6_ENSG00000111679	PTPN6	Protein_coding	No_correlation	Inter	TarBase	Yes	No	Yes
MIR185_hsa.miR.185.002104	MIR185	miRNA	PTPN7_ENSG00000143851	PTPN7	Protein_coding	No_correlation	Inter		No	No	Yes
MIR185_hsa.miR.185.002104	MIR185	miRNA	PTPRC_ENSG00000081237	PTPRC	Protein_coding	No_correlation	Inter		No	No	Yes
MIR185_hsa.miR.185.002104	MIR185	miRNA	PTPRCAP_ENSG00000213402	PTPRCAP	Protein_coding	No_correlation	Inter		No	No	Yes
MIR185_hsa.miR.185.002104	MIR185	miRNA	PTPRH_ENSG00000080031	PTPRH	Protein_coding	No_correlation	Inter		No	No	No
MIR185_hsa.miR.185.002104	MIR185	miRNA	PTRH1_ENSG00000187024	PTRH1	Protein_coding	No_correlation	Inter	TarBase	Yes	No	No
MIR185_hsa.miR.185.002104	MIR185	miRNA	PTX3_ENSG00000163661	PTX3	Protein_coding	No_correlation	Inter		No	No	No
MIR185_hsa.miR.185.002104	MIR185	miRNA	PYCARD_ENSG00000103490	PYCARD	Protein_coding	No_correlation	Inter		No	No	No
MIR185_hsa.miR.185.002104	MIR185	miRNA	PYHIN1_ENSG00000163564	PYHIN1	Protein_coding	No_correlation	Inter		No	No	No
MIR185_hsa.miR.185.002104	MIR185	miRNA	RAB15_ENSG00000139998	RAB15	Protein_coding	No_correlation	Inter		No	No	No
MIR185_hsa.miR.185.002104	MIR185	miRNA	RAB27B_ENSG00000041353	RAB27B	Protein_coding	No_correlation	Inter		No	No	No
MIR185_hsa.miR.185.002104	MIR185	miRNA	RAB37_ENSG00000172794	RAB37	Protein_coding	No_correlation	Inter		No	No	Yes
MIR185_hsa.miR.185.002104	MIR185	miRNA	RAB39A_ENSG00000179331	RAB39A	Protein_coding	No_correlation	Inter		No	No	No
MIR185_hsa.miR.185.002104	MIR185	miRNA	RAB39B_ENSG00000155961	RAB39B	Protein_coding	No_correlation	Inter		No	No	No
MIR185_hsa.miR.185.002104	MIR185	miRNA	RAB3B_ENSG00000169213	RAB3B	Protein_coding	No_correlation	Inter		No	No	No
MIR185_hsa.miR.185.002104	MIR185	miRNA	RAB3C_ENSG00000152932	RAB3C	Protein_coding	No_correlation	Inter		No	No	Yes
MIR185_hsa.miR.185.002104	MIR185	miRNA	RAC2_ENSG00000128340	RAC2	Protein_coding	No_correlation	Inter		No	No	No
MIR185_hsa.miR.185.002104	MIR185	miRNA	RAMP1_ENSG00000132329	RAMP1	Protein_coding	No_correlation	Inter		No	No	No
MIR185_hsa.miR.185.002104	MIR185	miRNA	RAP1GAP2_ENSG00000132359	RAP1GAP2	Protein_coding	No_correlation	Inter		No	No	Yes
MIR185_hsa.miR.185.002104	MIR185	miRNA	RAPSN_ENSG00000165917	RAPSN	Protein_coding	No_correlation	Inter		No	No	No
MIR185_hsa.miR.185.002104	MIR185	miRNA	RARRES1_ENSG00000118849	RARRES1	Protein_coding	No_correlation	Inter		No	No	Yes
MIR185_hsa.miR.185.002104	MIR185	miRNA	RARRES3_ENSG00000133321	RARRES3	Protein_coding	No_correlation	Inter		No	No	Yes
MIR185_hsa.miR.185.002104	MIR185	miRNA	RASAL3_ENSG00000105122	RASAL3	Protein_coding	No_correlation	Inter		No	No	No
MIR185_hsa.miR.185.002104	MIR185	miRNA	RASGRF1_ENSG00000058335	RASGRF1	Protein_coding	No_correlation	Inter		No	No	Yes
MIR185_hsa.miR.185.002104	MIR185	miRNA	RASSF6_ENSG00000169435	RASSF6	Protein_coding	No_correlation	Inter		No	No	No
MIR185_hsa.miR.185.002104	MIR185	miRNA	RBP4_ENSG00000138207	RBP4	Protein_coding	No_correlation	Inter		No	No	No
MIR185_hsa.miR.185.002104	MIR185	miRNA	RBP5_ENSG00000139194	RBP5	Protein_coding	No_correlation	Inter		No	No	No
MIR185_hsa.miR.185.002104	MIR185	miRNA	RBPMS2_ENSG00000166831	RBPMS2	Protein_coding	No_correlation	Inter		No	No	Yes
MIR185_hsa.miR.185.002104	MIR185	miRNA	RCVRN_ENSG00000109047	RCVRN	Protein_coding	No_correlation	Inter		No	No	No
MIR185_hsa.miR.185.002104	MIR185	miRNA	RDM1_ENSG00000187456	RDM1	Protein_coding	No_correlation	Inter		No	No	No
MIR185_hsa.miR.185.002104	MIR185	miRNA	RFPL2_ENSG00000128253	RFPL2	Protein_coding	No_correlation	Inter		No	No	No
MIR185_hsa.miR.185.002104	MIR185	miRNA	RFX8_ENSG00000196460	RFX8	Transcription_factor	No_correlation	Inter		No	No	No
MIR185_hsa.miR.185.002104	MIR185	miRNA	RGS1_ENSG00000090104	RGS1	Protein_coding	No_correlation	Inter		No	No	Yes
MIR185_hsa.miR.185.002104	MIR185	miRNA	RGS10_ENSG00000148908	RGS10	Protein_coding	No_correlation	Inter		No	No	No
MIR185_hsa.miR.185.002104	MIR185	miRNA	RGS18_ENSG00000150681	RGS18	Protein_coding	No_correlation	Inter		No	No	No
MIR185_hsa.miR.185.002104	MIR185	miRNA	RGS9_ENSG00000108370	RGS9	Protein_coding	No_correlation	Inter		No	No	No
MIR185_hsa.miR.185.002104	MIR185	miRNA	RHAG_ENSG00000112077	RHAG	Protein_coding	No_correlation	Inter		No	No	No
MIR185_hsa.miR.185.002104	MIR185	miRNA	RHBDL3_ENSG00000141314	RHBDL3	Protein_coding	No_correlation	Inter		No	No	No
MIR185_hsa.miR.185.002104	MIR185	miRNA	RHOD_ENSG00000173156	RHOD	Protein_coding	No_correlation	Inter		No	No	Yes
MIR185_hsa.miR.185.002104	MIR185	miRNA	RHOH_ENSG00000168421	RHOH	Protein_coding	No_correlation	Inter		No	No	Yes
MIR185_hsa.miR.185.002104	MIR185	miRNA	RIMBP3B_ENSG00000196934	RIMBP3B	Protein_coding	No_correlation	Inter		No	No	No
MIR185_hsa.miR.185.002104	MIR185	miRNA	RIMS1_ENSG00000079841	RIMS1	Protein_coding	No_correlation	Inter	TarBase	Yes	No	No
MIR185_hsa.miR.185.002104	MIR185	miRNA	RLN2_ENSG00000107014	RLN2	Protein_coding	No_correlation	Inter		No	No	No
MIR185_hsa.miR.185.002104	MIR185	miRNA	RLTPR_ENSG00000159753	RLTPR	Protein_coding	No_correlation	Inter		No	No	No
MIR185_hsa.miR.185.002104	MIR185	miRNA	RNASE6_ENSG00000169413	RNASE6	Protein_coding	No_correlation	Inter		No	No	No
MIR185_hsa.miR.185.002104	MIR185	miRNA	RNASET2_ENSG00000026297	RNASET2	Protein_coding	No_correlation	Inter		No	No	No
MIR185_hsa.miR.185.002104	MIR185	miRNA	RNF122_ENSG00000133874	RNF122	Protein_coding	No_correlation	Inter		No	No	No
MIR185_hsa.miR.185.002104	MIR185	miRNA	RNF222_ENSG00000189051	RNF222	Protein_coding	No_correlation	Inter		No	No	No
MIR185_hsa.miR.185.002104	MIR185	miRNA	RP11-1026M7.2_ENSG00000249109	RP11-1026M7-2	Protein_coding	No_correlation	Inter		No	No	No
MIR185_hsa.miR.185.002104	MIR185	miRNA	RP11-12J10.3_ENSG00000258539	RP11-12J10-3	Protein_coding	No_correlation	Inter		No	No	No
MIR185_hsa.miR.185.002104	MIR185	miRNA	RP11-131H24.4_ENSG00000258987	RP11-131H24-4	Protein_coding	No_correlation	Inter		No	No	No
MIR185_hsa.miR.185.002104	MIR185	miRNA	RP11-204N11.1_ENSG00000258869	RP11-204N11-1	Protein_coding	No_correlation	Inter		No	No	No
MIR185_hsa.miR.185.002104	MIR185	miRNA	RP11-222K16.2_ENSG00000272282	RP11-222K16-2	lncRNA	No_correlation	Inter		No	No	No
MIR185_hsa.miR.185.002104	MIR185	miRNA	RP11-290F20.3_ENSG00000224397	RP11-290F20-3	lncRNA	No_correlation	Inter		No	No	No
MIR185_hsa.miR.185.002104	MIR185	miRNA	RP11-357H14.17_ENSG00000272763	RP11-357H14-17	lncRNA	No_correlation	Inter		No	No	No
MIR185_hsa.miR.185.002104	MIR185	miRNA	RP11-366L20.2_ENSG00000197301	RP11-366L20-2	Protein_coding	No_correlation	Inter		No	No	No
MIR185_hsa.miR.185.002104	MIR185	miRNA	RP11-434D9.1_ENSG00000249364	RP11-434D9-1	lncRNA	No_correlation	Inter		No	No	No
MIR185_hsa.miR.185.002104	MIR185	miRNA	RP11-451M19.3_ENSG00000203876	RP11-451M19-3	Protein_coding	CTRL	Inter		No	No	No
MIR185_hsa.miR.185.002104	MIR185	miRNA	RP11-533O20.2_ENSG00000223946	RP11-533O20-2	lncRNA	No_correlation	Inter		No	No	No
MIR185_hsa.miR.185.002104	MIR185	miRNA	RP11-621L6.3_ENSG00000273321	RP11-621L6-3	lncRNA	No_correlation	Inter		No	No	No
MIR185_hsa.miR.185.002104	MIR185	miRNA	RP11-644F5.10_ENSG00000258311	RP11-644F5-10	Protein_coding	No_correlation	Inter		No	No	No
MIR185_hsa.miR.185.002104	MIR185	miRNA	RP11-6L6.2_ENSG00000250673	RP11-6L6-2	Protein_coding	No_correlation	Inter		No	No	No
MIR185_hsa.miR.185.002104	MIR185	miRNA	RP11-766F14.2_ENSG00000248713	RP11-766F14-2	Protein_coding	No_correlation	Inter		No	No	No
MIR185_hsa.miR.185.002104	MIR185	miRNA	RP11-796G6.2_ENSG00000258512	RP11-796G6-2	Protein_coding	No_correlation	Inter		No	No	No
MIR185_hsa.miR.185.002104	MIR185	miRNA	RP11-986E7.7_ENSG00000273259	RP11-986E7-7	Protein_coding	No_correlation	Inter		No	No	No
MIR185_hsa.miR.185.002104	MIR185	miRNA	RRAD_ENSG00000166592	RRAD	Protein_coding	No_correlation	Inter		No	No	No
MIR185_hsa.miR.185.002104	MIR185	miRNA	RTKN2_ENSG00000182010	RTKN2	Protein_coding	No_correlation	Inter		No	No	No
MIR185_hsa.miR.185.002104	MIR185	miRNA	RTN1_ENSG00000139970	RTN1	Protein_coding	No_correlation	Inter		No	No	Yes
MIR185_hsa.miR.185.002104	MIR185	miRNA	RTN4RL1_ENSG00000185924	RTN4RL1	Protein_coding	No_correlation	Inter		No	No	Yes
MIR185_hsa.miR.185.002104	MIR185	miRNA	RUFY4_ENSG00000188282	RUFY4	Protein_coding	No_correlation	Inter		No	No	No
MIR185_hsa.miR.185.002104	MIR185	miRNA	RUNX2_ENSG00000124813	RUNX2	Transcription_factor	No_correlation	Inter		No	No	No
MIR185_hsa.miR.185.002104	MIR185	miRNA	RUNX3_ENSG00000020633	RUNX3	Transcription_factor	No_correlation	Inter		No	No	Yes
MIR185_hsa.miR.185.002104	MIR185	miRNA	S100A3_ENSG00000188015	S100A3	Protein_coding	No_correlation	Inter		No	No	No
MIR185_hsa.miR.185.002104	MIR185	miRNA	S100Z_ENSG00000171643	S100Z	Protein_coding	No_correlation	Inter		No	No	No
MIR185_hsa.miR.185.002104	MIR185	miRNA	S1PR4_ENSG00000125910	S1PR4	Protein_coding	No_correlation	Inter		No	No	Yes
MIR185_hsa.miR.185.002104	MIR185	miRNA	SAA1_ENSG00000173432	SAA1	Protein_coding	No_correlation	Inter		No	No	No
MIR185_hsa.miR.185.002104	MIR185	miRNA	SACS-AS1_ENSG00000229558	SACS-AS1	lncRNA	No_correlation	Inter		No	No	No
MIR185_hsa.miR.185.002104	MIR185	miRNA	SALL1_ENSG00000103449	SALL1	Transcription_factor	No_correlation	Inter		No	No	Yes
MIR185_hsa.miR.185.002104	MIR185	miRNA	SAMD3_ENSG00000164483	SAMD3	Protein_coding	No_correlation	Inter		No	No	Yes
MIR185_hsa.miR.185.002104	MIR185	miRNA	SAMSN1_ENSG00000155307	SAMSN1	Protein_coding	No_correlation	Inter		No	No	Yes
MIR185_hsa.miR.185.002104	MIR185	miRNA	SASH3_ENSG00000122122	SASH3	Protein_coding	No_correlation	Inter		No	No	No
MIR185_hsa.miR.185.002104	MIR185	miRNA	SBK2_ENSG00000187550	SBK2	Protein_coding	No_correlation	Inter		No	No	No
MIR185_hsa.miR.185.002104	MIR185	miRNA	SCD_ENSG00000099194	SCD	Protein_coding	No_correlation	Inter	miRTarDB,TarBase	Yes	No	No
MIR185_hsa.miR.185.002104	MIR185	miRNA	SCGB1D2_ENSG00000124935	SCGB1D2	Protein_coding	No_correlation	Inter		No	No	No
MIR185_hsa.miR.185.002104	MIR185	miRNA	SCGB3A2_ENSG00000164265	SCGB3A2	Protein_coding	No_correlation	Inter		No	No	No
MIR185_hsa.miR.185.002104	MIR185	miRNA	SCGN_ENSG00000079689	SCGN	Protein_coding	No_correlation	Inter		No	No	No
MIR185_hsa.miR.185.002104	MIR185	miRNA	SCIMP_ENSG00000161929	SCIMP	Protein_coding	No_correlation	Inter		No	No	No
MIR185_hsa.miR.185.002104	MIR185	miRNA	SCML4_ENSG00000146285	SCML4	Transcription_factor	No_correlation	Inter		No	No	Yes
MIR185_hsa.miR.185.002104	MIR185	miRNA	SCN2B_ENSG00000149575	SCN2B	Protein_coding	No_correlation	Inter	miRTarDB	Yes	No	Yes
MIR185_hsa.miR.185.002104	MIR185	miRNA	SCNN1B_ENSG00000168447	SCNN1B	Protein_coding	No_correlation	Inter		No	No	No
MIR185_hsa.miR.185.002104	MIR185	miRNA	SCUBE1_ENSG00000159307	SCUBE1	Protein_coding	No_correlation	Inter		No	No	Yes
MIR185_hsa.miR.185.002104	MIR185	miRNA	SDC1_ENSG00000115884	SDC1	Protein_coding	No_correlation	Inter		No	No	No
MIR185_hsa.miR.185.002104	MIR185	miRNA	SEL1L3_ENSG00000091490	SEL1L3	Protein_coding	No_correlation	Inter	TarBase	Yes	No	No
MIR185_hsa.miR.185.002104	MIR185	miRNA	SELE_ENSG00000007908	SELE	Protein_coding	No_correlation	Inter		No	No	No
MIR185_hsa.miR.185.002104	MIR185	miRNA	SELPLG_ENSG00000110876	SELPLG	Protein_coding	No_correlation	Inter		No	No	Yes
MIR185_hsa.miR.185.002104	MIR185	miRNA	SEMA4A_ENSG00000196189	SEMA4A	Protein_coding	No_correlation	Inter		No	No	Yes
MIR185_hsa.miR.185.002104	MIR185	miRNA	SEPT1_ENSG00000180096	SEPT1	Protein_coding	No_correlation	Inter		No	No	No
MIR185_hsa.miR.185.002104	MIR185	miRNA	SERPINA1_ENSG00000197249	SERPINA1	Protein_coding	No_correlation	Inter		No	No	No
MIR185_hsa.miR.185.002104	MIR185	miRNA	SEZ6L_ENSG00000100095	SEZ6L	Protein_coding	No_correlation	Inter		No	No	No
MIR185_hsa.miR.185.002104	MIR185	miRNA	SFRP4_ENSG00000106483	SFRP4	Protein_coding	No_correlation	Inter		No	No	No
MIR185_hsa.miR.185.002104	MIR185	miRNA	SFRP5_ENSG00000120057	SFRP5	Protein_coding	No_correlation	Inter		No	No	No
MIR185_hsa.miR.185.002104	MIR185	miRNA	SH2D1A_ENSG00000183918	SH2D1A	Protein_coding	No_correlation	Inter		No	No	No
MIR185_hsa.miR.185.002104	MIR185	miRNA	SH2D2A_ENSG00000027869	SH2D2A	Protein_coding	No_correlation	Inter		No	No	Yes
MIR185_hsa.miR.185.002104	MIR185	miRNA	SH2D6_ENSG00000152292	SH2D6	Protein_coding	No_correlation	Inter		No	No	No
MIR185_hsa.miR.185.002104	MIR185	miRNA	SH2D7_ENSG00000183476	SH2D7	Protein_coding	No_correlation	Inter		No	No	No
MIR185_hsa.miR.185.002104	MIR185	miRNA	SH3GL3_ENSG00000140600	SH3GL3	Protein_coding	No_correlation	Inter		No	No	No
MIR185_hsa.miR.185.002104	MIR185	miRNA	SH3TC2_ENSG00000169247	SH3TC2	Protein_coding	No_correlation	Inter		No	No	Yes
MIR185_hsa.miR.185.002104	MIR185	miRNA	SHD_ENSG00000105251	SHD	Protein_coding	No_correlation	Inter		No	No	No
MIR185_hsa.miR.185.002104	MIR185	miRNA	SHISA2_ENSG00000180730	SHISA2	Protein_coding	No_correlation	Inter		No	No	No
MIR185_hsa.miR.185.002104	MIR185	miRNA	SHISA3_ENSG00000178343	SHISA3	Protein_coding	No_correlation	Inter		No	No	No
MIR185_hsa.miR.185.002104	MIR185	miRNA	SHISA8_ENSG00000234965	SHISA8	Protein_coding	No_correlation	Inter		No	No	No
MIR185_hsa.miR.185.002104	MIR185	miRNA	SIDT1_ENSG00000072858	SIDT1	Protein_coding	No_correlation	Inter		No	No	Yes
MIR185_hsa.miR.185.002104	MIR185	miRNA	SIGLEC10_ENSG00000142512	SIGLEC10	Protein_coding	No_correlation	Inter	miRTarDB	Yes	No	Yes
MIR185_hsa.miR.185.002104	MIR185	miRNA	SIGLEC12_ENSG00000254521	SIGLEC12	Protein_coding	No_correlation	Inter		No	No	No
MIR185_hsa.miR.185.002104	MIR185	miRNA	SIGLEC5_ENSG00000105501	SIGLEC5	Protein_coding	No_correlation	Inter		No	No	No
MIR185_hsa.miR.185.002104	MIR185	miRNA	SIGLEC6_ENSG00000105492	SIGLEC6	Protein_coding	No_correlation	Inter		No	No	No
MIR185_hsa.miR.185.002104	MIR185	miRNA	SIRPD_ENSG00000125900	SIRPD	Protein_coding	No_correlation	Inter		No	No	No
MIR185_hsa.miR.185.002104	MIR185	miRNA	SIRPG_ENSG00000089012	SIRPG	Protein_coding	No_correlation	Inter		No	No	No
MIR185_hsa.miR.185.002104	MIR185	miRNA	SIT1_ENSG00000137078	SIT1	Protein_coding	No_correlation	Inter		No	No	No
MIR185_hsa.miR.185.002104	MIR185	miRNA	SKA3_ENSG00000165480	SKA3	Protein_coding	No_correlation	Inter		No	No	No
MIR185_hsa.miR.185.002104	MIR185	miRNA	SKAP1_ENSG00000141293	SKAP1	Protein_coding	No_correlation	Inter		No	No	No
MIR185_hsa.miR.185.002104	MIR185	miRNA	SLA_ENSG00000155926	SLA	Protein_coding	No_correlation	Inter		No	No	Yes
MIR185_hsa.miR.185.002104	MIR185	miRNA	SLA2_ENSG00000101082	SLA2	Protein_coding	No_correlation	Inter		No	No	Yes
MIR185_hsa.miR.185.002104	MIR185	miRNA	SLAMF1_ENSG00000117090	SLAMF1	Protein_coding	No_correlation	Inter		No	No	Yes
MIR185_hsa.miR.185.002104	MIR185	miRNA	SLAMF6_ENSG00000162739	SLAMF6	Protein_coding	No_correlation	Inter		No	No	Yes
MIR185_hsa.miR.185.002104	MIR185	miRNA	SLAMF7_ENSG00000026751	SLAMF7	Protein_coding	No_correlation	Inter		No	No	Yes
MIR185_hsa.miR.185.002104	MIR185	miRNA	SLAMF8_ENSG00000158714	SLAMF8	Protein_coding	No_correlation	Inter		No	No	Yes
MIR185_hsa.miR.185.002104	MIR185	miRNA	SLC12A3_ENSG00000070915	SLC12A3	Protein_coding	No_correlation	Inter		No	No	No
MIR185_hsa.miR.185.002104	MIR185	miRNA	SLC16A6_ENSG00000108932	SLC16A6	Protein_coding	No_correlation	Inter		No	No	No
MIR185_hsa.miR.185.002104	MIR185	miRNA	SLC16A9_ENSG00000165449	SLC16A9	Protein_coding	No_correlation	Inter		No	No	Yes
MIR185_hsa.miR.185.002104	MIR185	miRNA	SLC24A2_ENSG00000155886	SLC24A2	Protein_coding	No_correlation	Inter		No	No	No
MIR185_hsa.miR.185.002104	MIR185	miRNA	SLC25A48_ENSG00000145832	SLC25A48	Protein_coding	No_correlation	Inter		No	No	No
MIR185_hsa.miR.185.002104	MIR185	miRNA	SLC27A2_ENSG00000140284	SLC27A2	Protein_coding	No_correlation	Inter		No	No	No
MIR185_hsa.miR.185.002104	MIR185	miRNA	SLC28A2_ENSG00000137860	SLC28A2	Protein_coding	No_correlation	Inter		No	No	No
MIR185_hsa.miR.185.002104	MIR185	miRNA	SLC29A4_ENSG00000164638	SLC29A4	Protein_coding	No_correlation	Inter		No	No	No
MIR185_hsa.miR.185.002104	MIR185	miRNA	SLC30A2_ENSG00000158014	SLC30A2	Protein_coding	No_correlation	Inter		No	No	No
MIR185_hsa.miR.185.002104	MIR185	miRNA	SLC31A2_ENSG00000136867	SLC31A2	Protein_coding	No_correlation	Inter		No	No	No
MIR185_hsa.miR.185.002104	MIR185	miRNA	SLC36A2_ENSG00000186335	SLC36A2	Protein_coding	No_correlation	Inter		No	No	No
MIR185_hsa.miR.185.002104	MIR185	miRNA	SLC38A8_ENSG00000166558	SLC38A8	Protein_coding	No_correlation	Inter		No	No	No
MIR185_hsa.miR.185.002104	MIR185	miRNA	SLC4A8_ENSG00000050438	SLC4A8	Protein_coding	No_correlation	Inter		No	No	Yes
MIR185_hsa.miR.185.002104	MIR185	miRNA	SLC6A11_ENSG00000132164	SLC6A11	Protein_coding	No_correlation	Inter		No	No	No
MIR185_hsa.miR.185.002104	MIR185	miRNA	SLC6A17_ENSG00000197106	SLC6A17	Protein_coding	No_correlation	Inter	miRTarDB	Yes	No	No
MIR185_hsa.miR.185.002104	MIR185	miRNA	SLC6A9_ENSG00000196517	SLC6A9	Protein_coding	No_correlation	Inter	TarBase	Yes	No	No
MIR185_hsa.miR.185.002104	MIR185	miRNA	SLCO5A1_ENSG00000137571	SLCO5A1	Protein_coding	No_correlation	Inter		No	No	No
MIR185_hsa.miR.185.002104	MIR185	miRNA	SLFN12L_ENSG00000205045	SLFN12L	Protein_coding	No_correlation	Inter		No	No	Yes
MIR185_hsa.miR.185.002104	MIR185	miRNA	SLFN14_ENSG00000236320	SLFN14	Protein_coding	No_correlation	Inter		No	No	No
MIR185_hsa.miR.185.002104	MIR185	miRNA	SLITRK4_ENSG00000179542	SLITRK4	Protein_coding	No_correlation	Inter		No	No	No
MIR185_hsa.miR.185.002104	MIR185	miRNA	SMAP2_ENSG00000084070	SMAP2	Protein_coding	No_correlation	Inter		No	No	No
MIR185_hsa.miR.185.002104	MIR185	miRNA	SMPD3_ENSG00000103056	SMPD3	Protein_coding	No_correlation	Inter		No	No	Yes
MIR185_hsa.miR.185.002104	MIR185	miRNA	SMPDL3B_ENSG00000130768	SMPDL3B	Protein_coding	No_correlation	Inter		No	No	No
MIR185_hsa.miR.185.002104	MIR185	miRNA	SMTNL1_ENSG00000214872	SMTNL1	Protein_coding	No_correlation	Inter		No	No	No
MIR185_hsa.miR.185.002104	MIR185	miRNA	SMTNL2_ENSG00000188176	SMTNL2	Protein_coding	No_correlation	Inter		No	No	No
MIR185_hsa.miR.185.002104	MIR185	miRNA	SNORA40_ENSG00000212579	SNORA40	lncRNA	No_correlation	Inter		No	No	No
MIR185_hsa.miR.185.002104	MIR185	miRNA	SNX10_ENSG00000086300	SNX10	Protein_coding	No_correlation	Inter		No	No	Yes
MIR185_hsa.miR.185.002104	MIR185	miRNA	SNX20_ENSG00000167208	SNX20	Protein_coding	No_correlation	Inter		No	No	Yes
MIR185_hsa.miR.185.002104	MIR185	miRNA	SOAT2_ENSG00000167780	SOAT2	Protein_coding	No_correlation	Inter		No	No	Yes
MIR185_hsa.miR.185.002104	MIR185	miRNA	SOCS1_ENSG00000185338	SOCS1	Protein_coding	No_correlation	Inter		No	No	Yes
MIR185_hsa.miR.185.002104	MIR185	miRNA	SOCS3_ENSG00000184557	SOCS3	Protein_coding	No_correlation	Inter		No	No	No
MIR185_hsa.miR.185.002104	MIR185	miRNA	SOWAHA_ENSG00000198944	SOWAHA	Protein_coding	No_correlation	Inter		No	No	No
MIR185_hsa.miR.185.002104	MIR185	miRNA	SOWAHD_ENSG00000187808	SOWAHD	Protein_coding	No_correlation	Inter		No	No	No
MIR185_hsa.miR.185.002104	MIR185	miRNA	SP140_ENSG00000079263	SP140	Transcription_factor	No_correlation	Inter		No	No	Yes
MIR185_hsa.miR.185.002104	MIR185	miRNA	SPEF2_ENSG00000152582	SPEF2	Protein_coding	No_correlation	Inter		No	No	No
MIR185_hsa.miR.185.002104	MIR185	miRNA	SPERT_ENSG00000174015	SPERT	Protein_coding	No_correlation	Inter		No	No	No
MIR185_hsa.miR.185.002104	MIR185	miRNA	SPIB_ENSG00000269404	SPIB	Transcription_factor	No_correlation	Inter		No	No	Yes
MIR185_hsa.miR.185.002104	MIR185	miRNA	SPIC_ENSG00000166211	SPIC	Transcription_factor	No_correlation	Inter		No	No	No
MIR185_hsa.miR.185.002104	MIR185	miRNA	SPINK1_ENSG00000164266	SPINK1	Protein_coding	No_correlation	Inter		No	No	No
MIR185_hsa.miR.185.002104	MIR185	miRNA	SPN_ENSG00000197471	SPN	Protein_coding	No_correlation	Inter		No	No	Yes
MIR185_hsa.miR.185.002104	MIR185	miRNA	SPNS3_ENSG00000182557	SPNS3	Protein_coding	No_correlation	Inter		No	No	No
MIR185_hsa.miR.185.002104	MIR185	miRNA	SPOCK3_ENSG00000196104	SPOCK3	Protein_coding	No_correlation	Inter		No	No	No
MIR185_hsa.miR.185.002104	MIR185	miRNA	SPP1_ENSG00000118785	SPP1	Protein_coding	No_correlation	Inter		No	No	No
MIR185_hsa.miR.185.002104	MIR185	miRNA	SPTA1_ENSG00000163554	SPTA1	Protein_coding	No_correlation	Inter		No	No	No
MIR185_hsa.miR.185.002104	MIR185	miRNA	SRMS_ENSG00000125508	SRMS	Protein_coding	No_correlation	Inter		No	No	No
MIR185_hsa.miR.185.002104	MIR185	miRNA	SRRM3_ENSG00000177679	SRRM3	Protein_coding	No_correlation	Inter		No	No	No
MIR185_hsa.miR.185.002104	MIR185	miRNA	SSTR2_ENSG00000180616	SSTR2	Protein_coding	No_correlation	Inter		No	No	Yes
MIR185_hsa.miR.185.002104	MIR185	miRNA	STAB2_ENSG00000136011	STAB2	Protein_coding	No_correlation	Inter		No	No	No
MIR185_hsa.miR.185.002104	MIR185	miRNA	STAC2_ENSG00000141750	STAC2	Protein_coding	No_correlation	Inter		No	No	No
MIR185_hsa.miR.185.002104	MIR185	miRNA	STAP1_ENSG00000035720	STAP1	Protein_coding	No_correlation	Inter		No	No	Yes
MIR185_hsa.miR.185.002104	MIR185	miRNA	STARD5_ENSG00000172345	STARD5	Protein_coding	No_correlation	Inter		No	No	No
MIR185_hsa.miR.185.002104	MIR185	miRNA	STK17B_ENSG00000081320	STK17B	Protein_coding	No_correlation	Inter		No	No	Yes
MIR185_hsa.miR.185.002104	MIR185	miRNA	STMND1_ENSG00000230873	STMND1	Protein_coding	No_correlation	Inter		No	No	No
MIR185_hsa.miR.185.002104	MIR185	miRNA	STXBP2_ENSG00000076944	STXBP2	Protein_coding	No_correlation	Inter	TarBase	Yes	No	No
MIR185_hsa.miR.185.002104	MIR185	miRNA	STYK1_ENSG00000060140	STYK1	Protein_coding	No_correlation	Inter		No	No	No
MIR185_hsa.miR.185.002104	MIR185	miRNA	SUCNR1_ENSG00000198829	SUCNR1	Protein_coding	No_correlation	Inter		No	No	No
MIR185_hsa.miR.185.002104	MIR185	miRNA	SULT2B1_ENSG00000088002	SULT2B1	Protein_coding	No_correlation	Inter		No	No	No
MIR185_hsa.miR.185.002104	MIR185	miRNA	SUN5_ENSG00000167098	SUN5	Protein_coding	No_correlation	Inter		No	No	No
MIR185_hsa.miR.185.002104	MIR185	miRNA	SUSD3_ENSG00000157303	SUSD3	Protein_coding	No_correlation	Inter		No	No	No
MIR185_hsa.miR.185.002104	MIR185	miRNA	SUSD4_ENSG00000143502	SUSD4	Protein_coding	No_correlation	Inter		No	No	No
MIR185_hsa.miR.185.002104	MIR185	miRNA	SYK_ENSG00000165025	SYK	Protein_coding	No_correlation	Inter		No	No	Yes
MIR185_hsa.miR.185.002104	MIR185	miRNA	SYN1_ENSG00000008056	SYN1	Protein_coding	No_correlation	Inter		No	No	No
MIR185_hsa.miR.185.002104	MIR185	miRNA	SYNDIG1L_ENSG00000183379	SYNDIG1L	Protein_coding	No_correlation	Inter		No	No	No
MIR185_hsa.miR.185.002104	MIR185	miRNA	SYT13_ENSG00000019505	SYT13	Protein_coding	No_correlation	Inter	TarBase	Yes	No	No
MIR185_hsa.miR.185.002104	MIR185	miRNA	TACSTD2_ENSG00000184292	TACSTD2	Protein_coding	No_correlation	Inter		No	No	Yes
MIR185_hsa.miR.185.002104	MIR185	miRNA	TAGAP_ENSG00000164691	TAGAP	Protein_coding	No_correlation	Inter		No	No	Yes
MIR185_hsa.miR.185.002104	MIR185	miRNA	TBC1D10C_ENSG00000175463	TBC1D10C	Protein_coding	No_correlation	Inter		No	No	No
MIR185_hsa.miR.185.002104	MIR185	miRNA	TBX21_ENSG00000073861	TBX21	Transcription_factor	No_correlation	Inter		No	No	No
MIR185_hsa.miR.185.002104	MIR185	miRNA	TCEB3C_ENSG00000183791	TCEB3C	Protein_coding	No_correlation	Inter		No	No	No
MIR185_hsa.miR.185.002104	MIR185	miRNA	TCERG1L_ENSG00000176769	TCERG1L	Protein_coding	No_correlation	Inter		No	No	Yes
MIR185_hsa.miR.185.002104	MIR185	miRNA	TCF24_ENSG00000261787	TCF24	Transcription_factor	No_correlation	Inter		No	No	Yes
MIR185_hsa.miR.185.002104	MIR185	miRNA	TDRD9_ENSG00000156414	TDRD9	Protein_coding	No_correlation	Inter		No	No	No
MIR185_hsa.miR.185.002104	MIR185	miRNA	TEDDM1_ENSG00000203730	TEDDM1	Protein_coding	No_correlation	Inter		No	No	No
MIR185_hsa.miR.185.002104	MIR185	miRNA	TESPA1_ENSG00000135426	TESPA1	Protein_coding	No_correlation	Inter	miRTarDB	Yes	No	Yes
MIR185_hsa.miR.185.002104	MIR185	miRNA	TEX11_ENSG00000120498	TEX11	Protein_coding	No_correlation	Inter		No	No	No
MIR185_hsa.miR.185.002104	MIR185	miRNA	TFAP2C_ENSG00000087510	TFAP2C	Transcription_factor	No_correlation	Inter		No	No	No
MIR185_hsa.miR.185.002104	MIR185	miRNA	TFEC_ENSG00000105967	TFEC	Transcription_factor	No_correlation	Inter		No	No	No
MIR185_hsa.miR.185.002104	MIR185	miRNA	THBS1_ENSG00000137801	THBS1	Protein_coding	No_correlation	Inter		No	No	Yes
MIR185_hsa.miR.185.002104	MIR185	miRNA	THEMIS_ENSG00000172673	THEMIS	Protein_coding	No_correlation	Inter		No	No	Yes
MIR185_hsa.miR.185.002104	MIR185	miRNA	THEMIS2_ENSG00000130775	THEMIS2	Protein_coding	No_correlation	Inter		No	No	No
MIR185_hsa.miR.185.002104	MIR185	miRNA	THRSP_ENSG00000151365	THRSP	Protein_coding	No_correlation	Inter		No	No	No
MIR185_hsa.miR.185.002104	MIR185	miRNA	THY1_ENSG00000154096	THY1	Protein_coding	No_correlation	Inter	TarBase	Yes	No	Yes
MIR185_hsa.miR.185.002104	MIR185	miRNA	TIFAB_ENSG00000255833	TIFAB	Protein_coding	No_correlation	Inter		No	No	Yes
MIR185_hsa.miR.185.002104	MIR185	miRNA	TIGIT_ENSG00000181847	TIGIT	Protein_coding	No_correlation	Inter	miRTarDB	Yes	No	Yes
MIR185_hsa.miR.185.002104	MIR185	miRNA	TINCR_ENSG00000223573	TINCR	lncRNA	No_correlation	Inter		No	No	No
MIR185_hsa.miR.185.002104	MIR185	miRNA	TLR10_ENSG00000174123	TLR10	Protein_coding	No_correlation	Inter		No	No	No
MIR185_hsa.miR.185.002104	MIR185	miRNA	TLR6_ENSG00000174130	TLR6	Protein_coding	No_correlation	Inter		No	No	Yes
MIR185_hsa.miR.185.002104	MIR185	miRNA	TLR7_ENSG00000196664	TLR7	Protein_coding	No_correlation	Inter		No	No	No
MIR185_hsa.miR.185.002104	MIR185	miRNA	TLR8_ENSG00000101916	TLR8	Protein_coding	No_correlation	Inter		No	No	No
MIR185_hsa.miR.185.002104	MIR185	miRNA	TMC2_ENSG00000149488	TMC2	Protein_coding	No_correlation	Inter		No	No	No
MIR185_hsa.miR.185.002104	MIR185	miRNA	TMC3_ENSG00000188869	TMC3	Protein_coding	No_correlation	Inter		No	No	Yes
MIR185_hsa.miR.185.002104	MIR185	miRNA	TMC8_ENSG00000167895	TMC8	Protein_coding	No_correlation	Inter		No	No	No
MIR185_hsa.miR.185.002104	MIR185	miRNA	TMEM130_ENSG00000166448	TMEM130	Protein_coding	No_correlation	Inter		No	No	Yes
MIR185_hsa.miR.185.002104	MIR185	miRNA	TMEM132E_ENSG00000181291	TMEM132E	Protein_coding	No_correlation	Inter		No	No	Yes
MIR185_hsa.miR.185.002104	MIR185	miRNA	TMEM150B_ENSG00000180061	TMEM150B	Protein_coding	No_correlation	Inter		No	No	Yes
MIR185_hsa.miR.185.002104	MIR185	miRNA	TMEM151A_ENSG00000179292	TMEM151A	Protein_coding	No_correlation	Inter		No	No	No
MIR185_hsa.miR.185.002104	MIR185	miRNA	TMEM151B_ENSG00000178233	TMEM151B	Protein_coding	No_correlation	Inter		No	No	No
MIR185_hsa.miR.185.002104	MIR185	miRNA	TMEM156_ENSG00000121895	TMEM156	Protein_coding	No_correlation	Inter		No	No	Yes
MIR185_hsa.miR.185.002104	MIR185	miRNA	TMEM169_ENSG00000163449	TMEM169	Protein_coding	No_correlation	Inter		No	No	No
MIR185_hsa.miR.185.002104	MIR185	miRNA	TMEM191C_ENSG00000206140	TMEM191C	lncRNA	No_correlation	Inter		No	No	No
MIR185_hsa.miR.185.002104	MIR185	miRNA	TMEM200A_ENSG00000164484	TMEM200A	Protein_coding	No_correlation	Inter		No	No	No
MIR185_hsa.miR.185.002104	MIR185	miRNA	TMEM244_ENSG00000203756	TMEM244	Protein_coding	No_correlation	Inter		No	No	No
MIR185_hsa.miR.185.002104	MIR185	miRNA	TMEM35_ENSG00000126950	TMEM35	Protein_coding	No_correlation	Inter		No	No	No
MIR185_hsa.miR.185.002104	MIR185	miRNA	TMEM92_ENSG00000167105	TMEM92	Protein_coding	No_correlation	Inter		No	No	No
MIR185_hsa.miR.185.002104	MIR185	miRNA	TMPRSS13_ENSG00000137747	TMPRSS13	Protein_coding	No_correlation	Inter		No	No	No
MIR185_hsa.miR.185.002104	MIR185	miRNA	TMPRSS2_ENSG00000184012	TMPRSS2	Protein_coding	No_correlation	Inter		No	No	No
MIR185_hsa.miR.185.002104	MIR185	miRNA	TMPRSS3_ENSG00000160183	TMPRSS3	Protein_coding	No_correlation	Inter		No	No	No
MIR185_hsa.miR.185.002104	MIR185	miRNA	TNFAIP3_ENSG00000118503	TNFAIP3	Protein_coding	No_correlation	Inter		No	No	Yes
MIR185_hsa.miR.185.002104	MIR185	miRNA	TNFAIP8L2_ENSG00000163154	TNFAIP8L2	Protein_coding	No_correlation	Inter		No	No	Yes
MIR185_hsa.miR.185.002104	MIR185	miRNA	TNFRSF11B_ENSG00000164761	TNFRSF11B	Protein_coding	No_correlation	Inter		No	No	Yes
MIR185_hsa.miR.185.002104	MIR185	miRNA	TNFRSF13B_ENSG00000240505	TNFRSF13B	Protein_coding	No_correlation	Inter		No	No	No
MIR185_hsa.miR.185.002104	MIR185	miRNA	TNFRSF17_ENSG00000048462	TNFRSF17	Protein_coding	No_correlation	Inter		No	No	No
MIR185_hsa.miR.185.002104	MIR185	miRNA	TNFRSF18_ENSG00000186891	TNFRSF18	Protein_coding	No_correlation	Inter		No	No	No
MIR185_hsa.miR.185.002104	MIR185	miRNA	TNFRSF19_ENSG00000127863	TNFRSF19	Protein_coding	No_correlation	Inter		No	No	Yes
MIR185_hsa.miR.185.002104	MIR185	miRNA	TNFSF14_ENSG00000125735	TNFSF14	Protein_coding	No_correlation	Inter		No	No	Yes
MIR185_hsa.miR.185.002104	MIR185	miRNA	TNFSF8_ENSG00000106952	TNFSF8	Protein_coding	No_correlation	Inter		No	No	Yes
MIR185_hsa.miR.185.002104	MIR185	miRNA	TNIP3_ENSG00000050730	TNIP3	Protein_coding	No_correlation	Inter		No	No	Yes
MIR185_hsa.miR.185.002104	MIR185	miRNA	TNMD_ENSG00000000005	TNMD	Protein_coding	No_correlation	Inter		No	No	No
MIR185_hsa.miR.185.002104	MIR185	miRNA	TNNI1_ENSG00000159173	TNNI1	Protein_coding	No_correlation	Inter		No	No	No
MIR185_hsa.miR.185.002104	MIR185	miRNA	TNR_ENSG00000116147	TNR	Protein_coding	No_correlation	Inter		No	No	Yes
MIR185_hsa.miR.185.002104	MIR185	miRNA	TNS4_ENSG00000131746	TNS4	Protein_coding	No_correlation	Inter		No	No	No
MIR185_hsa.miR.185.002104	MIR185	miRNA	TOX_ENSG00000198846	TOX	Protein_coding	No_correlation	Inter		No	No	Yes
MIR185_hsa.miR.185.002104	MIR185	miRNA	TP63_ENSG00000073282	TP63	Transcription_factor	No_correlation	Inter		No	No	No
MIR185_hsa.miR.185.002104	MIR185	miRNA	TPSAB1_ENSG00000172236	TPSAB1	Protein_coding	No_correlation	Inter		No	No	No
MIR185_hsa.miR.185.002104	MIR185	miRNA	TPTE2_ENSG00000132958	TPTE2	Protein_coding	No_correlation	Inter		No	No	No
MIR185_hsa.miR.185.002104	MIR185	miRNA	TRABD2A_ENSG00000186854	TRABD2A	Protein_coding	No_correlation	Inter		No	No	Yes
MIR185_hsa.miR.185.002104	MIR185	miRNA	TRAF1_ENSG00000056558	TRAF1	Protein_coding	No_correlation	Inter		No	No	Yes
MIR185_hsa.miR.185.002104	MIR185	miRNA	TRAF3IP3_ENSG00000009790	TRAF3IP3	Protein_coding	No_correlation	Inter		No	No	Yes
MIR185_hsa.miR.185.002104	MIR185	miRNA	TRAT1_ENSG00000163519	TRAT1	Protein_coding	No_correlation	Inter		No	No	No
MIR185_hsa.miR.185.002104	MIR185	miRNA	TRBV11-2_ENSG00000241657	TRBV11-2	lncRNA	No_correlation	Inter		No	No	No
MIR185_hsa.miR.185.002104	MIR185	miRNA	TREM2_ENSG00000095970	TREM2	Protein_coding	No_correlation	Inter		No	No	No
MIR185_hsa.miR.185.002104	MIR185	miRNA	TRERF1_ENSG00000124496	TRERF1	Transcription_factor	No_correlation	Inter		No	No	Yes
MIR185_hsa.miR.185.002104	MIR185	miRNA	TRH_ENSG00000170893	TRH	Protein_coding	No_correlation	Inter		No	No	No
MIR185_hsa.miR.185.002104	MIR185	miRNA	TRHDE_ENSG00000072657	TRHDE	Protein_coding	No_correlation	Inter		No	No	No
MIR185_hsa.miR.185.002104	MIR185	miRNA	TRIM14_ENSG00000106785	TRIM14	Protein_coding	No_correlation	Inter		No	No	No
MIR185_hsa.miR.185.002104	MIR185	miRNA	TRPV3_ENSG00000167723	TRPV3	Protein_coding	No_correlation	Inter		No	No	No
MIR185_hsa.miR.185.002104	MIR185	miRNA	TSC22D3_ENSG00000157514	TSC22D3	Protein_coding	No_correlation	Inter		No	No	No
MIR185_hsa.miR.185.002104	MIR185	miRNA	TTC22_ENSG00000006555	TTC22	Protein_coding	No_correlation	Inter		No	No	No
MIR185_hsa.miR.185.002104	MIR185	miRNA	TTC24_ENSG00000187862	TTC24	Protein_coding	No_correlation	Inter		No	No	No
MIR185_hsa.miR.185.002104	MIR185	miRNA	TUBA3D_ENSG00000075886	TUBA3D	Protein_coding	No_correlation	Inter		No	No	No
MIR185_hsa.miR.185.002104	MIR185	miRNA	UBASH3A_ENSG00000160185	UBASH3A	Protein_coding	No_correlation	Inter		No	No	Yes
MIR185_hsa.miR.185.002104	MIR185	miRNA	UBD_ENSG00000213886	UBD	Protein_coding	No_correlation	Inter		No	No	Yes
MIR185_hsa.miR.185.002104	MIR185	miRNA	UCP1_ENSG00000109424	UCP1	Protein_coding	No_correlation	Inter		No	No	No
MIR185_hsa.miR.185.002104	MIR185	miRNA	UGT3A2_ENSG00000168671	UGT3A2	Protein_coding	No_correlation	Inter		No	No	Yes
MIR185_hsa.miR.185.002104	MIR185	miRNA	UNC80_ENSG00000144406	UNC80	Protein_coding	No_correlation	Inter		No	No	Yes
MIR185_hsa.miR.185.002104	MIR185	miRNA	UPK1B_ENSG00000114638	UPK1B	Protein_coding	No_correlation	Inter		No	No	No
MIR185_hsa.miR.185.002104	MIR185	miRNA	UPK3B_ENSG00000243566	UPK3B	Protein_coding	No_correlation	Inter		No	No	No
MIR185_hsa.miR.185.002104	MIR185	miRNA	UTS2_ENSG00000049247	UTS2	Protein_coding	No_correlation	Inter		No	No	No
MIR185_hsa.miR.185.002104	MIR185	miRNA	UTS2R_ENSG00000181408	UTS2R	Protein_coding	No_correlation	Inter		No	No	No
MIR185_hsa.miR.185.002104	MIR185	miRNA	VAV1_ENSG00000141968	VAV1	Protein_coding	No_correlation	Inter		No	No	No
MIR185_hsa.miR.185.002104	MIR185	miRNA	VAX2_ENSG00000116035	VAX2	Transcription_factor	No_correlation	Inter		No	No	No
MIR185_hsa.miR.185.002104	MIR185	miRNA	VNN1_ENSG00000112299	VNN1	Protein_coding	No_correlation	Inter		No	No	Yes
MIR185_hsa.miR.185.002104	MIR185	miRNA	VSIG1_ENSG00000101842	VSIG1	Protein_coding	No_correlation	Inter		No	No	No
MIR185_hsa.miR.185.002104	MIR185	miRNA	VSIG8_ENSG00000243284	VSIG8	Protein_coding	No_correlation	Inter		No	No	No
MIR185_hsa.miR.185.002104	MIR185	miRNA	VWC2L_ENSG00000174453	VWC2L	Protein_coding	No_correlation	Inter		No	No	Yes
MIR185_hsa.miR.185.002104	MIR185	miRNA	WAS_ENSG00000015285	WAS	Protein_coding	No_correlation	Inter		No	No	No
MIR185_hsa.miR.185.002104	MIR185	miRNA	WBP2NL_ENSG00000183066	WBP2NL	Protein_coding	No_correlation	Inter		No	No	No
MIR185_hsa.miR.185.002104	MIR185	miRNA	WBSCR27_ENSG00000165171	WBSCR27	Protein_coding	No_correlation	Inter		No	No	No
MIR185_hsa.miR.185.002104	MIR185	miRNA	WDFY4_ENSG00000128815	WDFY4	Protein_coding	No_correlation	Inter		No	No	Yes
MIR185_hsa.miR.185.002104	MIR185	miRNA	WDR65_ENSG00000243710	WDR65	Protein_coding	No_correlation	Inter		No	No	No
MIR185_hsa.miR.185.002104	MIR185	miRNA	WDR93_ENSG00000140527	WDR93	Protein_coding	No_correlation	Inter		No	No	No
MIR185_hsa.miR.185.002104	MIR185	miRNA	WFDC2_ENSG00000101443	WFDC2	Protein_coding	No_correlation	Inter		No	No	Yes
MIR185_hsa.miR.185.002104	MIR185	miRNA	WNT1_ENSG00000125084	WNT1	Protein_coding	No_correlation	Inter		No	No	No
MIR185_hsa.miR.185.002104	MIR185	miRNA	WNT10A_ENSG00000135925	WNT10A	Protein_coding	No_correlation	Inter		No	No	No
MIR185_hsa.miR.185.002104	MIR185	miRNA	WNT10B_ENSG00000169884	WNT10B	Protein_coding	No_correlation	Inter		No	No	No
MIR185_hsa.miR.185.002104	MIR185	miRNA	XCL1_ENSG00000143184	XCL1	Protein_coding	No_correlation	Inter		No	No	No
MIR185_hsa.miR.185.002104	MIR185	miRNA	XCL2_ENSG00000143185	XCL2	Protein_coding	CTRL	Inter		No	No	No
MIR185_hsa.miR.185.002104	MIR185	miRNA	XCR1_ENSG00000173578	XCR1	Protein_coding	No_correlation	Inter		No	No	No
MIR185_hsa.miR.185.002104	MIR185	miRNA	XG_ENSG00000124343	XG	Protein_coding	No_correlation	Inter		No	No	No
MIR185_hsa.miR.185.002104	MIR185	miRNA	XIRP1_ENSG00000168334	XIRP1	Protein_coding	No_correlation	Inter		No	No	No
MIR185_hsa.miR.185.002104	MIR185	miRNA	ZAP70_ENSG00000115085	ZAP70	Protein_coding	No_correlation	Inter		No	No	Yes
MIR185_hsa.miR.185.002104	MIR185	miRNA	ZBED2_ENSG00000177494	ZBED2	Transcription_factor	No_correlation	Inter		No	No	Yes
MIR185_hsa.miR.185.002104	MIR185	miRNA	ZBP1_ENSG00000124256	ZBP1	Protein_coding	No_correlation	Inter		No	No	Yes
MIR185_hsa.miR.185.002104	MIR185	miRNA	ZBTB8B_ENSG00000273274	ZBTB8B	Transcription_factor	No_correlation	Inter		No	No	No
MIR185_hsa.miR.185.002104	MIR185	miRNA	ZC3H12D_ENSG00000178199	ZC3H12D	Protein_coding	No_correlation	Inter		No	No	Yes
MIR185_hsa.miR.185.002104	MIR185	miRNA	ZCCHC5_ENSG00000179300	ZCCHC5	Protein_coding	No_correlation	Inter		No	No	No
MIR185_hsa.miR.185.002104	MIR185	miRNA	ZDHHC19_ENSG00000163958	ZDHHC19	Protein_coding	No_correlation	Inter		No	No	No
MIR185_hsa.miR.185.002104	MIR185	miRNA	ZFP57_ENSG00000204644	ZFP57	Transcription_factor	No_correlation	Inter		No	No	No
MIR185_hsa.miR.185.002104	MIR185	miRNA	ZG16B_ENSG00000162078	ZG16B	Protein_coding	No_correlation	Inter		No	No	No
MIR185_hsa.miR.185.002104	MIR185	miRNA	ZMYND10_ENSG00000004838	ZMYND10	Protein_coding	No_correlation	Inter		No	No	No
MIR185_hsa.miR.185.002104	MIR185	miRNA	ZMYND15_ENSG00000141497	ZMYND15	Protein_coding	No_correlation	Inter		No	No	No
MIR185_hsa.miR.185.002104	MIR185	miRNA	ZNF215_ENSG00000149054	ZNF215	Transcription_factor	No_correlation	Inter		No	No	Yes
MIR185_hsa.miR.185.002104	MIR185	miRNA	ZNF683_ENSG00000176083	ZNF683	Transcription_factor	No_correlation	Inter		No	No	No
MIR185_hsa.miR.185.002104	MIR185	miRNA	ZNF730_ENSG00000183850	ZNF730	Transcription_factor	No_correlation	Inter		No	No	No
MIR185_hsa.miR.185.002104	MIR185	miRNA	ZNF788_ENSG00000214189	ZNF788	Protein_coding	No_correlation	Inter		No	No	No
MIR185_hsa.miR.185.002104	MIR185	miRNA	ZNF80_ENSG00000174255	ZNF80	Transcription_factor	No_correlation	Inter		No	No	No
MIR185_hsa.miR.185.002104	MIR185	miRNA	ZNF804A_ENSG00000170396	ZNF804A	Transcription_factor	No_correlation	Inter		No	No	Yes
MIR185_hsa.miR.185.002104	MIR185	miRNA	ZNF812_ENSG00000224689	ZNF812	Protein_coding	No_correlation	Inter		No	No	No
MIR185_hsa.miR.185.002104	MIR185	miRNA	ZNF831_ENSG00000124203	ZNF831	Transcription_factor	No_correlation	Inter		No	No	No
MIR190b_hsa.miR.190b.002263	MIR190b	miRNA	MIR190b_hsa.miR.190b.002263	MIR190b	miRNA	No_correlation	Intra		No	No	No
MIR190b_hsa.miR.190b.002263	MIR190b	miRNA	MIR196b_hsa.miR.196b.002215	MIR196b	miRNA	No_correlation	Intra		No	No	No
MIR190b_hsa.miR.190b.002263	MIR190b	miRNA	MIR219.2.3p_hsa.miR.219.2.3p.002390	MIR219	miRNA	No_correlation	Intra		No	No	No
MIR190b_hsa.miR.190b.002263	MIR190b	miRNA	MIR299.5p_hsa.miR.299.5p.000600	MIR299	miRNA	No_correlation	Intra		No	No	No
MIR190b_hsa.miR.190b.002263	MIR190b	miRNA	MIR302c_hsa.miR.302c.000534	MIR302c	miRNA	No_correlation	Intra		No	No	No
MIR190b_hsa.miR.190b.002263	MIR190b	miRNA	MIR30b_hsa.miR.30b.002129	MIR30b	miRNA	No_correlation	Intra		No	No	No
MIR190b_hsa.miR.190b.002263	MIR190b	miRNA	MIR31_hsa.miR.31.002279	MIR31	miRNA	No_correlation	Intra		No	No	No
MIR190b_hsa.miR.190b.002263	MIR190b	miRNA	MIR369.3p_hsa.miR.369.3p.000557	MIR369	miRNA	No_correlation	Intra		No	No	No
MIR190b_hsa.miR.190b.002263	MIR190b	miRNA	MIR373_hsa.miR.373.000561	MIR373	miRNA	No_correlation	Intra		No	No	No
MIR190b_hsa.miR.190b.002263	MIR190b	miRNA	MIR375_hsa.miR.375.000564	MIR375	miRNA	No_correlation	Intra		No	No	No
MIR190b_hsa.miR.190b.002263	MIR190b	miRNA	MIR377_hsa.miR.377.000566	MIR377	miRNA	No_correlation	Intra		No	No	No
MIR190b_hsa.miR.190b.002263	MIR190b	miRNA	MIR409.5p_hsa.miR.409.5p.002331	MIR409	miRNA	No_correlation	Intra		No	No	No
MIR190b_hsa.miR.190b.002263	MIR190b	miRNA	MIR411_hsa.miR.411.002238	MIR411	miRNA	No_correlation	Intra		No	No	No
MIR190b_hsa.miR.190b.002263	MIR190b	miRNA	MIR429_hsa.miR.429.001024	MIR429	miRNA	No_correlation	Intra		No	No	No
MIR190b_hsa.miR.190b.002263	MIR190b	miRNA	MIR432_hsa.miR.432.001026	MIR432	miRNA	CTRL	Intra		No	No	No
MIR190b_hsa.miR.190b.002263	MIR190b	miRNA	MIR497_hsa.miR.497.002368	MIR497	miRNA	No_correlation	Intra		No	No	No
MIR190b_hsa.miR.190b.002263	MIR190b	miRNA	MIR500_hsa.miR.500.001046	MIR500	miRNA	No_correlation	Intra		No	No	No
MIR190b_hsa.miR.190b.002263	MIR190b	miRNA	MIR516b_hsa.miR.516b.001150	MIR516b	miRNA	No_correlation	Intra		No	No	No
MIR190b_hsa.miR.190b.002263	MIR190b	miRNA	MIR518f_hsa.miR.518f.002387	MIR518f	miRNA	No_correlation	Intra		No	No	No
MIR190b_hsa.miR.190b.002263	MIR190b	miRNA	MIR525.3p_hsa.miR.525.3p.002385	MIR525	miRNA	CCC	Intra		No	No	No
MIR190b_hsa.miR.190b.002263	MIR190b	miRNA	MIR542.5p_hsa.miR.542.5p.002240	MIR542	miRNA	No_correlation	Intra		No	No	No
MIR190b_hsa.miR.190b.002263	MIR190b	miRNA	MIR548H_hsa.miR.548H.002816	MIR548H	miRNA	No_correlation	Intra		No	No	No
MIR190b_hsa.miR.190b.002263	MIR190b	miRNA	MIR551b_hsa.miR.551b.002346	MIR551b	miRNA	No_correlation	Intra		No	No	No
MIR190b_hsa.miR.190b.002263	MIR190b	miRNA	MIR557_hsa.miR.557.001525	MIR557	miRNA	No_correlation	Intra		No	No	No
MIR190b_hsa.miR.190b.002263	MIR190b	miRNA	MIR569_hsa.miR.569.001536	MIR569	miRNA	No_correlation	Intra		No	No	No
MIR190b_hsa.miR.190b.002263	MIR190b	miRNA	MIR585_hsa.miR.585.001625	MIR585	miRNA	CCC	Intra		No	No	No
MIR190b_hsa.miR.190b.002263	MIR190b	miRNA	MIR588_hsa.miR.588.001542	MIR588	miRNA	No_correlation	Intra		No	No	No
MIR190b_hsa.miR.190b.002263	MIR190b	miRNA	MIR591_hsa.miR.591.001545	MIR591	miRNA	No_correlation	Intra		No	No	No
MIR190b_hsa.miR.190b.002263	MIR190b	miRNA	MIR593_hsa.miR.593.002411	MIR593	miRNA	CTRL+CCC	Intra		No	No	No
MIR190b_hsa.miR.190b.002263	MIR190b	miRNA	MIR595_hsa.miR.595.001987	MIR595	miRNA	No_correlation	Intra		No	No	No
MIR190b_hsa.miR.190b.002263	MIR190b	miRNA	MIR599_hsa.miR.599.001554	MIR599	miRNA	No_correlation	Intra		No	No	No
MIR190b_hsa.miR.190b.002263	MIR190b	miRNA	MIR605_hsa.miR.605.001568	MIR605	miRNA	No_correlation	Intra		No	No	No
MIR190b_hsa.miR.190b.002263	MIR190b	miRNA	MIR622_hsa.miR.622.001553	MIR622	miRNA	No_correlation	Intra		No	No	No
MIR190b_hsa.miR.190b.002263	MIR190b	miRNA	MIR624_hsa.miR.624.001557	MIR624	miRNA	No_correlation	Intra		No	No	No
MIR190b_hsa.miR.190b.002263	MIR190b	miRNA	MIR626_hsa.miR.626.001559	MIR626	miRNA	No_correlation	Intra		No	No	No
MIR190b_hsa.miR.190b.002263	MIR190b	miRNA	MIR627_hsa.miR.627.001560	MIR627	miRNA	No_correlation	Intra		No	No	No
MIR190b_hsa.miR.190b.002263	MIR190b	miRNA	MIR633_hsa.miR.633.001574	MIR633	miRNA	No_correlation	Intra		No	No	No
MIR190b_hsa.miR.190b.002263	MIR190b	miRNA	MIR639_hsa.miR.639.001583	MIR639	miRNA	No_correlation	Intra		No	No	No
MIR190b_hsa.miR.190b.002263	MIR190b	miRNA	MIR646_hsa.miR.646.001599	MIR646	miRNA	No_correlation	Intra		No	No	No
MIR190b_hsa.miR.190b.002263	MIR190b	miRNA	MIR658_hsa.miR.658.001513	MIR658	miRNA	No_correlation	Intra		No	No	No
MIR190b_hsa.miR.190b.002263	MIR190b	miRNA	MIR668_hsa.miR.668.001992	MIR668	miRNA	No_correlation	Intra		No	No	No
MIR190b_hsa.miR.190b.002263	MIR190b	miRNA	MIR765_hsa.miR.765.002643	MIR765	miRNA	No_correlation	Intra		No	No	No
MIR190b_hsa.miR.190b.002263	MIR190b	miRNA	MIR767.3p_hsa.miR.767.3p.001995	MIR767	miRNA	CCC	Intra		No	No	No
MIR190b_hsa.miR.190b.002263	MIR190b	miRNA	MIR885.3p_hsa.miR.885.3p.002372	MIR885	miRNA	No_correlation	Intra		No	No	No
MIR190b_hsa.miR.190b.002263	MIR190b	miRNA	MIR922_hsa.miR.922.002152	MIR922	miRNA	CTRL+CCC	Intra		No	No	No
MIR190b_hsa.miR.190b.002263	MIR190b	miRNA	MIR936_hsa.miR.936.002179	MIR936	miRNA	No_correlation	Intra		No	No	No
MIR190b_hsa.miR.190b.002263	MIR190b	miRNA	MIR96_hsa.miR.96.002140	MIR96	miRNA	No_correlation	Intra		No	No	No
MIR190b_hsa.miR.190b.002263	MIR190b	miRNA	MIXL1_ENSG00000185155	MIXL1	Transcription_factor	No_correlation	Inter		No	No	Yes
MIR190b_hsa.miR.190b.002263	MIR190b	miRNA	MKRN3_ENSG00000179455	MKRN3	Protein_coding	No_correlation	Inter		No	No	No
MIR190b_hsa.miR.190b.002263	MIR190b	miRNA	MLC1_ENSG00000100427	MLC1	Protein_coding	No_correlation	Inter		No	No	Yes
MIR190b_hsa.miR.190b.002263	MIR190b	miRNA	MLXIPL_ENSG00000009950	MLXIPL	Transcription_factor	No_correlation	Inter		No	No	Yes
MIR190b_hsa.miR.190b.002263	MIR190b	miRNA	MMP25_ENSG00000008516	MMP25	Protein_coding	No_correlation	Inter		No	No	No
MIR190b_hsa.miR.190b.002263	MIR190b	miRNA	MMP8_ENSG00000118113	MMP8	Protein_coding	No_correlation	Inter		No	No	No
MIR190b_hsa.miR.190b.002263	MIR190b	miRNA	MMP9_ENSG00000100985	MMP9	Protein_coding	No_correlation	Inter		No	No	No
MIR190b_hsa.miR.190b.002263	MIR190b	miRNA	MOG_ENSG00000204655	MOG	Protein_coding	No_correlation	Inter		No	No	No
MIR190b_hsa.miR.190b.002263	MIR190b	miRNA	MPEG1_ENSG00000197629	MPEG1	Protein_coding	No_correlation	Inter		No	No	Yes
MIR190b_hsa.miR.190b.002263	MIR190b	miRNA	MPO_ENSG00000005381	MPO	Protein_coding	No_correlation	Inter		No	No	No
MIR190b_hsa.miR.190b.002263	MIR190b	miRNA	MRC1L1_ENSG00000183748	MRC1L1	Protein_coding	No_correlation	Inter		No	No	No
MIR190b_hsa.miR.190b.002263	MIR190b	miRNA	MREG_ENSG00000118242	MREG	Protein_coding	No_correlation	Inter		No	No	No
MIR190b_hsa.miR.190b.002263	MIR190b	miRNA	MROH9_ENSG00000117501	MROH9	Protein_coding	No_correlation	Inter		No	No	No
MIR190b_hsa.miR.190b.002263	MIR190b	miRNA	MS4A1_ENSG00000156738	MS4A1	Protein_coding	No_correlation	Inter		No	No	No
MIR190b_hsa.miR.190b.002263	MIR190b	miRNA	MS4A4E_ENSG00000214787	MS4A4E	Protein_coding	No_correlation	Inter		No	No	No
MIR190b_hsa.miR.190b.002263	MIR190b	miRNA	MS4A6A_ENSG00000110077	MS4A6A	Protein_coding	No_correlation	Inter		No	No	No
MIR190b_hsa.miR.190b.002263	MIR190b	miRNA	MSLN_ENSG00000102854	MSLN	Protein_coding	No_correlation	Inter		No	No	No
MIR190b_hsa.miR.190b.002263	MIR190b	miRNA	MT1G_ENSG00000125144	MT1G	Protein_coding	No_correlation	Inter		No	No	No
MIR190b_hsa.miR.190b.002263	MIR190b	miRNA	MT1H_ENSG00000205358	MT1H	Protein_coding	No_correlation	Inter		No	No	No
MIR190b_hsa.miR.190b.002263	MIR190b	miRNA	MT3_ENSG00000087250	MT3	Protein_coding	No_correlation	Inter		No	No	No
MIR190b_hsa.miR.190b.002263	MIR190b	miRNA	MUC16_ENSG00000181143	MUC16	Protein_coding	No_correlation	Inter		No	No	No
MIR190b_hsa.miR.190b.002263	MIR190b	miRNA	MUC19_ENSG00000205592	MUC19	Protein_coding	No_correlation	Inter		No	No	No
MIR190b_hsa.miR.190b.002263	MIR190b	miRNA	MUC6_ENSG00000184956	MUC6	Protein_coding	No_correlation	Inter		No	No	No
MIR190b_hsa.miR.190b.002263	MIR190b	miRNA	MUSK_ENSG00000030304	MUSK	Protein_coding	No_correlation	Inter		No	No	No
MIR190b_hsa.miR.190b.002263	MIR190b	miRNA	MXRA5_ENSG00000101825	MXRA5	Protein_coding	No_correlation	Inter		No	No	No
MIR190b_hsa.miR.190b.002263	MIR190b	miRNA	MYB_ENSG00000118513	MYB	Transcription_factor	No_correlation	Inter		No	No	No
MIR190b_hsa.miR.190b.002263	MIR190b	miRNA	MYBPHL_ENSG00000221986	MYBPHL	Protein_coding	No_correlation	Inter		No	No	No
MIR190b_hsa.miR.190b.002263	MIR190b	miRNA	MYCBPAP_ENSG00000136449	MYCBPAP	Protein_coding	No_correlation	Inter		No	No	No
MIR190b_hsa.miR.190b.002263	MIR190b	miRNA	MYCL_ENSG00000116990	MYCL	Transcription_factor	No_correlation	Inter		No	No	No
MIR190b_hsa.miR.190b.002263	MIR190b	miRNA	MYEOV_ENSG00000172927	MYEOV	Protein_coding	No_correlation	Inter		No	No	No
MIR190b_hsa.miR.190b.002263	MIR190b	miRNA	MYF6_ENSG00000111046	MYF6	Transcription_factor	No_correlation	Inter		No	No	No
MIR190b_hsa.miR.190b.002263	MIR190b	miRNA	MYH6_ENSG00000197616	MYH6	Protein_coding	No_correlation	Inter		No	No	No
MIR190b_hsa.miR.190b.002263	MIR190b	miRNA	MYL1_ENSG00000168530	MYL1	Protein_coding	No_correlation	Inter		No	No	No
MIR190b_hsa.miR.190b.002263	MIR190b	miRNA	MYL4_ENSG00000198336	MYL4	Protein_coding	No_correlation	Inter		No	No	No
MIR190b_hsa.miR.190b.002263	MIR190b	miRNA	MYO1A_ENSG00000166866	MYO1A	Protein_coding	No_correlation	Inter		No	No	No
MIR190b_hsa.miR.190b.002263	MIR190b	miRNA	MYO1F_ENSG00000142347	MYO1F	Protein_coding	No_correlation	Inter		No	No	Yes
MIR190b_hsa.miR.190b.002263	MIR190b	miRNA	MYO1G_ENSG00000136286	MYO1G	Protein_coding	No_correlation	Inter		No	No	Yes
MIR190b_hsa.miR.190b.002263	MIR190b	miRNA	MYO3B_ENSG00000071909	MYO3B	Protein_coding	No_correlation	Inter		No	No	No
MIR190b_hsa.miR.190b.002263	MIR190b	miRNA	MYOC_ENSG00000034971	MYOC	Protein_coding	No_correlation	Inter		No	No	No
MIR190b_hsa.miR.190b.002263	MIR190b	miRNA	MYZAP_ENSG00000263155	MYZAP	Protein_coding	No_correlation	Inter		No	No	No
MIR190b_hsa.miR.190b.002263	MIR190b	miRNA	MZB1_ENSG00000170476	MZB1	Protein_coding	No_correlation	Inter		No	No	Yes
MIR190b_hsa.miR.190b.002263	MIR190b	miRNA	NAMPTL_ENSG00000229644	NAMPTL	Protein_coding	No_correlation	Inter		No	No	No
MIR190b_hsa.miR.190b.002263	MIR190b	miRNA	NCCRP1_ENSG00000188505	NCCRP1	Protein_coding	No_correlation	Inter		No	No	No
MIR190b_hsa.miR.190b.002263	MIR190b	miRNA	NCF1_ENSG00000158517	NCF1	Protein_coding	No_correlation	Inter		No	No	No
MIR190b_hsa.miR.190b.002263	MIR190b	miRNA	NCKAP1L_ENSG00000123338	NCKAP1L	Protein_coding	No_correlation	Inter		No	No	Yes
MIR190b_hsa.miR.190b.002263	MIR190b	miRNA	NCR1_ENSG00000189430	NCR1	Protein_coding	No_correlation	Inter		No	No	No
MIR190b_hsa.miR.190b.002263	MIR190b	miRNA	NCR3_ENSG00000204475	NCR3	Protein_coding	No_correlation	Inter		No	No	No
MIR190b_hsa.miR.190b.002263	MIR190b	miRNA	NDC80_ENSG00000080986	NDC80	Protein_coding	No_correlation	Inter		No	No	No
MIR190b_hsa.miR.190b.002263	MIR190b	miRNA	NDST3_ENSG00000164100	NDST3	Protein_coding	No_correlation	Inter		No	No	No
MIR190b_hsa.miR.190b.002263	MIR190b	miRNA	NEB_ENSG00000183091	NEB	Protein_coding	No_correlation	Inter		No	No	No
MIR190b_hsa.miR.190b.002263	MIR190b	miRNA	NECAB2_ENSG00000103154	NECAB2	Protein_coding	No_correlation	Inter		No	No	No
MIR190b_hsa.miR.190b.002263	MIR190b	miRNA	NEK5_ENSG00000197168	NEK5	Protein_coding	No_correlation	Inter		No	No	Yes
MIR190b_hsa.miR.190b.002263	MIR190b	miRNA	NELL2_ENSG00000184613	NELL2	Protein_coding	No_correlation	Inter		No	No	No
MIR190b_hsa.miR.190b.002263	MIR190b	miRNA	NFAM1_ENSG00000235568	NFAM1	Protein_coding	No_correlation	Inter		No	No	No
MIR190b_hsa.miR.190b.002263	MIR190b	miRNA	NHLRC4_ENSG00000257108	NHLRC4	Protein_coding	No_correlation	Inter		No	No	No
MIR190b_hsa.miR.190b.002263	MIR190b	miRNA	NIPAL1_ENSG00000163293	NIPAL1	Protein_coding	No_correlation	Inter		No	No	No
MIR190b_hsa.miR.190b.002263	MIR190b	miRNA	NKAIN2_ENSG00000188580	NKAIN2	Protein_coding	No_correlation	Inter		No	No	No
MIR190b_hsa.miR.190b.002263	MIR190b	miRNA	NKG7_ENSG00000105374	NKG7	Protein_coding	No_correlation	Inter		No	No	No
MIR190b_hsa.miR.190b.002263	MIR190b	miRNA	NKX2-3_ENSG00000119919	NKX2-3	Transcription_factor	No_correlation	Inter		No	No	No
MIR190b_hsa.miR.190b.002263	MIR190b	miRNA	NLRP11_ENSG00000179873	NLRP11	Protein_coding	No_correlation	Inter		No	No	No
MIR190b_hsa.miR.190b.002263	MIR190b	miRNA	NLRP14_ENSG00000158077	NLRP14	Protein_coding	No_correlation	Inter		No	No	Yes
MIR190b_hsa.miR.190b.002263	MIR190b	miRNA	NLRP2_ENSG00000022556	NLRP2	Protein_coding	No_correlation	Inter		No	No	No
MIR190b_hsa.miR.190b.002263	MIR190b	miRNA	NLRP3_ENSG00000162711	NLRP3	Protein_coding	No_correlation	Inter		No	No	Yes
MIR190b_hsa.miR.190b.002263	MIR190b	miRNA	NLRP6_ENSG00000174885	NLRP6	Protein_coding	No_correlation	Inter		No	No	No
MIR190b_hsa.miR.190b.002263	MIR190b	miRNA	NLRP7_ENSG00000167634	NLRP7	Protein_coding	No_correlation	Inter		No	No	No
MIR190b_hsa.miR.190b.002263	MIR190b	miRNA	NLRP9_ENSG00000185792	NLRP9	Protein_coding	No_correlation	Inter		No	No	No
MIR190b_hsa.miR.190b.002263	MIR190b	miRNA	NME8_ENSG00000086288	NME8	Protein_coding	No_correlation	Inter		No	No	No
MIR190b_hsa.miR.190b.002263	MIR190b	miRNA	NMNAT2_ENSG00000157064	NMNAT2	Protein_coding	No_correlation	Inter		No	No	No
MIR190b_hsa.miR.190b.002263	MIR190b	miRNA	NPAS4_ENSG00000174576	NPAS4	Transcription_factor	No_correlation	Inter		No	No	No
MIR190b_hsa.miR.190b.002263	MIR190b	miRNA	NPFFR2_ENSG00000056291	NPFFR2	Protein_coding	No_correlation	Inter		No	No	Yes
MIR190b_hsa.miR.190b.002263	MIR190b	miRNA	NPPB_ENSG00000120937	NPPB	Protein_coding	No_correlation	Inter		No	No	Yes
MIR190b_hsa.miR.190b.002263	MIR190b	miRNA	NPPC_ENSG00000163273	NPPC	Protein_coding	No_correlation	Inter		No	No	No
MIR190b_hsa.miR.190b.002263	MIR190b	miRNA	NPTX2_ENSG00000106236	NPTX2	Protein_coding	No_correlation	Inter		No	No	Yes
MIR190b_hsa.miR.190b.002263	MIR190b	miRNA	NPY4R_ENSG00000204174	NPY4R	Protein_coding	No_correlation	Inter		No	No	No
MIR190b_hsa.miR.190b.002263	MIR190b	miRNA	NR4A1_ENSG00000123358	NR4A1	Transcription_factor	No_correlation	Inter		No	No	No
MIR190b_hsa.miR.190b.002263	MIR190b	miRNA	NR4A3_ENSG00000119508	NR4A3	Transcription_factor	No_correlation	Inter		No	No	Yes
MIR190b_hsa.miR.190b.002263	MIR190b	miRNA	NRK_ENSG00000123572	NRK	Protein_coding	No_correlation	Inter		No	No	No
MIR190b_hsa.miR.190b.002263	MIR190b	miRNA	NRTN_ENSG00000171119	NRTN	Protein_coding	No_correlation	Inter		No	No	No
MIR190b_hsa.miR.190b.002263	MIR190b	miRNA	NSG1_ENSG00000168824	NSG1	Protein_coding	No_correlation	Inter		No	No	No
MIR190b_hsa.miR.190b.002263	MIR190b	miRNA	NSG2_ENSG00000170091	NSG2	Protein_coding	No_correlation	Inter		No	No	No
MIR190b_hsa.miR.190b.002263	MIR190b	miRNA	NT5DC2_ENSG00000168268	NT5DC2	Protein_coding	No_correlation	Inter		No	No	No
MIR190b_hsa.miR.190b.002263	MIR190b	miRNA	NTN1_ENSG00000065320	NTN1	Protein_coding	No_correlation	Inter		No	No	No
MIR190b_hsa.miR.190b.002263	MIR190b	miRNA	NTN5_ENSG00000142233	NTN5	Protein_coding	No_correlation	Inter		No	No	No
MIR190b_hsa.miR.190b.002263	MIR190b	miRNA	NUGGC_ENSG00000189233	NUGGC	Protein_coding	No_correlation	Inter		No	No	Yes
MIR190b_hsa.miR.190b.002263	MIR190b	miRNA	NUP210_ENSG00000132182	NUP210	Protein_coding	CTRL	Inter		No	No	No
MIR190b_hsa.miR.190b.002263	MIR190b	miRNA	NYAP2_ENSG00000144460	NYAP2	Protein_coding	No_correlation	Inter		No	No	No
MIR190b_hsa.miR.190b.002263	MIR190b	miRNA	OCLN_ENSG00000197822	OCLN	Protein_coding	No_correlation	Inter		No	No	No
MIR190b_hsa.miR.190b.002263	MIR190b	miRNA	OR1Q1_ENSG00000165202	OR1Q1	Protein_coding	No_correlation	Inter		No	No	No
MIR190b_hsa.miR.190b.002263	MIR190b	miRNA	OR2H2_ENSG00000204657	OR2H2	Protein_coding	No_correlation	Inter		No	No	No
MIR190b_hsa.miR.190b.002263	MIR190b	miRNA	ORM2_ENSG00000228278	ORM2	Protein_coding	No_correlation	Inter		No	No	No
MIR190b_hsa.miR.190b.002263	MIR190b	miRNA	OTOGL_ENSG00000165899	OTOGL	Protein_coding	No_correlation	Inter		No	No	No
MIR190b_hsa.miR.190b.002263	MIR190b	miRNA	OXGR1_ENSG00000165621	OXGR1	Protein_coding	No_correlation	Inter		No	No	Yes
MIR190b_hsa.miR.190b.002263	MIR190b	miRNA	P2RY10_ENSG00000078589	P2RY10	Protein_coding	No_correlation	Inter		No	No	No
MIR190b_hsa.miR.190b.002263	MIR190b	miRNA	P2RY12_ENSG00000169313	P2RY12	Protein_coding	No_correlation	Inter		No	No	Yes
MIR190b_hsa.miR.190b.002263	MIR190b	miRNA	P2RY13_ENSG00000181631	P2RY13	Protein_coding	No_correlation	Inter		No	No	No
MIR190b_hsa.miR.190b.002263	MIR190b	miRNA	P2RY2_ENSG00000175591	P2RY2	Protein_coding	No_correlation	Inter		No	No	Yes
MIR190b_hsa.miR.190b.002263	MIR190b	miRNA	PAH_ENSG00000171759	PAH	Protein_coding	No_correlation	Inter		No	No	No
MIR190b_hsa.miR.190b.002263	MIR190b	miRNA	PAPLN_ENSG00000100767	PAPLN	Protein_coding	No_correlation	Inter		No	No	Yes
MIR190b_hsa.miR.190b.002263	MIR190b	miRNA	PARP15_ENSG00000173200	PARP15	Protein_coding	No_correlation	Inter		No	No	Yes
MIR190b_hsa.miR.190b.002263	MIR190b	miRNA	PARP8_ENSG00000151883	PARP8	Protein_coding	No_correlation	Inter		No	No	No
MIR190b_hsa.miR.190b.002263	MIR190b	miRNA	PARVG_ENSG00000138964	PARVG	Protein_coding	No_correlation	Inter		No	No	No
MIR190b_hsa.miR.190b.002263	MIR190b	miRNA	PATL2_ENSG00000229474	PATL2	Protein_coding	No_correlation	Inter		No	No	Yes
MIR190b_hsa.miR.190b.002263	MIR190b	miRNA	PAX5_ENSG00000196092	PAX5	Transcription_factor	No_correlation	Inter		No	No	Yes
MIR190b_hsa.miR.190b.002263	MIR190b	miRNA	PBX4_ENSG00000105717	PBX4	Transcription_factor	No_correlation	Inter		No	No	No
MIR190b_hsa.miR.190b.002263	MIR190b	miRNA	PCDH20_ENSG00000197991	PCDH20	Protein_coding	No_correlation	Inter		No	No	Yes
MIR190b_hsa.miR.190b.002263	MIR190b	miRNA	PCED1B_ENSG00000179715	PCED1B	Protein_coding	No_correlation	Inter		No	No	Yes
MIR190b_hsa.miR.190b.002263	MIR190b	miRNA	PCK1_ENSG00000124253	PCK1	Protein_coding	No_correlation	Inter		No	No	No
MIR190b_hsa.miR.190b.002263	MIR190b	miRNA	PCNXL2_ENSG00000135749	PCNXL2	Protein_coding	No_correlation	Inter		No	No	No
MIR190b_hsa.miR.190b.002263	MIR190b	miRNA	PCYT1B_ENSG00000102230	PCYT1B	Protein_coding	No_correlation	Inter		No	No	No
MIR190b_hsa.miR.190b.002263	MIR190b	miRNA	PDE4D_ENSG00000113448	PDE4D	Protein_coding	No_correlation	Inter		No	No	Yes
MIR190b_hsa.miR.190b.002263	MIR190b	miRNA	PDE6G_ENSG00000185527	PDE6G	Protein_coding	No_correlation	Inter		No	No	No
MIR190b_hsa.miR.190b.002263	MIR190b	miRNA	PDE8B_ENSG00000113231	PDE8B	Protein_coding	No_correlation	Inter		No	No	No
MIR190b_hsa.miR.190b.002263	MIR190b	miRNA	PENK_ENSG00000181195	PENK	Protein_coding	No_correlation	Inter		No	No	Yes
MIR190b_hsa.miR.190b.002263	MIR190b	miRNA	PHACTR3_ENSG00000087495	PHACTR3	Protein_coding	No_correlation	Inter		No	No	No
MIR190b_hsa.miR.190b.002263	MIR190b	miRNA	PI15_ENSG00000137558	PI15	Protein_coding	No_correlation	Inter		No	No	No
MIR190b_hsa.miR.190b.002263	MIR190b	miRNA	PIK3C2G_ENSG00000139144	PIK3C2G	Protein_coding	No_correlation	Inter		No	No	No
MIR190b_hsa.miR.190b.002263	MIR190b	miRNA	PIK3CG_ENSG00000105851	PIK3CG	Protein_coding	No_correlation	Inter		No	No	No
MIR190b_hsa.miR.190b.002263	MIR190b	miRNA	PIK3IP1_ENSG00000100100	PIK3IP1	Protein_coding	No_correlation	Inter		No	No	No
MIR190b_hsa.miR.190b.002263	MIR190b	miRNA	PIK3R5_ENSG00000141506	PIK3R5	Protein_coding	No_correlation	Inter		No	No	Yes
MIR190b_hsa.miR.190b.002263	MIR190b	miRNA	PIK3R6_ENSG00000174083	PIK3R6	Protein_coding	No_correlation	Inter		No	No	Yes
MIR190b_hsa.miR.190b.002263	MIR190b	miRNA	PILRA_ENSG00000085514	PILRA	Protein_coding	No_correlation	Inter		No	No	No
MIR190b_hsa.miR.190b.002263	MIR190b	miRNA	PIM1_ENSG00000137193	PIM1	Protein_coding	No_correlation	Inter		No	No	No
MIR190b_hsa.miR.190b.002263	MIR190b	miRNA	PIM2_ENSG00000102096	PIM2	Protein_coding	No_correlation	Inter		No	No	No
MIR190b_hsa.miR.190b.002263	MIR190b	miRNA	PIRT_ENSG00000233670	PIRT	Protein_coding	No_correlation	Inter		No	No	No
MIR190b_hsa.miR.190b.002263	MIR190b	miRNA	PKIB_ENSG00000135549	PKIB	Protein_coding	No_correlation	Inter		No	No	No
MIR190b_hsa.miR.190b.002263	MIR190b	miRNA	PLA2G12B_ENSG00000138308	PLA2G12B	Protein_coding	No_correlation	Inter		No	No	No
MIR190b_hsa.miR.190b.002263	MIR190b	miRNA	PLA2G2D_ENSG00000117215	PLA2G2D	Protein_coding	No_correlation	Inter		No	No	No
MIR190b_hsa.miR.190b.002263	MIR190b	miRNA	PLA2G7_ENSG00000146070	PLA2G7	Protein_coding	No_correlation	Inter		No	No	Yes
MIR190b_hsa.miR.190b.002263	MIR190b	miRNA	PLAC8_ENSG00000145287	PLAC8	Protein_coding	No_correlation	Inter		No	No	Yes
MIR190b_hsa.miR.190b.002263	MIR190b	miRNA	PLCH2_ENSG00000149527	PLCH2	Protein_coding	No_correlation	Inter		No	No	No
MIR190b_hsa.miR.190b.002263	MIR190b	miRNA	PLD4_ENSG00000166428	PLD4	Protein_coding	No_correlation	Inter		No	No	No
MIR190b_hsa.miR.190b.002263	MIR190b	miRNA	PNLDC1_ENSG00000146453	PNLDC1	Protein_coding	No_correlation	Inter		No	No	No
MIR190b_hsa.miR.190b.002263	MIR190b	miRNA	PNOC_ENSG00000168081	PNOC	Protein_coding	No_correlation	Inter		No	No	No
MIR190b_hsa.miR.190b.002263	MIR190b	miRNA	PNRC2_ENSG00000215700	PNRC2	Protein_coding	No_correlation	Inter		No	No	No
MIR190b_hsa.miR.190b.002263	MIR190b	miRNA	POU2AF1_ENSG00000110777	POU2AF1	Transcription_factor	No_correlation	Inter		No	No	No
MIR190b_hsa.miR.190b.002263	MIR190b	miRNA	POU2F2_ENSG00000028277	POU2F2	Transcription_factor	No_correlation	Inter		No	No	No
MIR190b_hsa.miR.190b.002263	MIR190b	miRNA	PPAPDC1A_ENSG00000203805	PPAPDC1A	Protein_coding	No_correlation	Inter		No	No	No
MIR190b_hsa.miR.190b.002263	MIR190b	miRNA	PPIAL4G_ENSG00000236334	PPIAL4G	Protein_coding	No_correlation	Inter		No	No	No
MIR190b_hsa.miR.190b.002263	MIR190b	miRNA	PPP2R2B_ENSG00000156475	PPP2R2B	Protein_coding	No_correlation	Inter		No	No	Yes
MIR190b_hsa.miR.190b.002263	MIR190b	miRNA	PRAM1_ENSG00000133246	PRAM1	Protein_coding	No_correlation	Inter		No	No	No
MIR190b_hsa.miR.190b.002263	MIR190b	miRNA	PRDM1_ENSG00000057657	PRDM1	Transcription_factor	No_correlation	Inter		No	No	No
MIR190b_hsa.miR.190b.002263	MIR190b	miRNA	PRED60_ENSG00000267883	PRED60	Protein_coding	No_correlation	Inter		No	No	No
MIR190b_hsa.miR.190b.002263	MIR190b	miRNA	PRELP_ENSG00000188783	PRELP	Protein_coding	No_correlation	Inter		No	No	No
MIR190b_hsa.miR.190b.002263	MIR190b	miRNA	PRF1_ENSG00000180644	PRF1	Protein_coding	No_correlation	Inter		No	No	Yes
MIR190b_hsa.miR.190b.002263	MIR190b	miRNA	PRKCB_ENSG00000166501	PRKCB	Protein_coding	No_correlation	Inter		No	No	No
MIR190b_hsa.miR.190b.002263	MIR190b	miRNA	PRKCQ_ENSG00000065675	PRKCQ	Protein_coding	No_correlation	Inter		No	No	Yes
MIR190b_hsa.miR.190b.002263	MIR190b	miRNA	PRKCQ-AS1_ENSG00000237943	PRKCQ-AS1	lncRNA	No_correlation	Inter		No	No	No
MIR190b_hsa.miR.190b.002263	MIR190b	miRNA	PRKG2_ENSG00000138669	PRKG2	Protein_coding	No_correlation	Inter		No	No	No
MIR190b_hsa.miR.190b.002263	MIR190b	miRNA	PRMT8_ENSG00000111218	PRMT8	Protein_coding	No_correlation	Inter		No	No	No
MIR190b_hsa.miR.190b.002263	MIR190b	miRNA	PROK1_ENSG00000143125	PROK1	Protein_coding	No_correlation	Inter		No	No	No
MIR190b_hsa.miR.190b.002263	MIR190b	miRNA	PRSS1_ENSG00000204983	PRSS1	Protein_coding	No_correlation	Inter		No	No	No
MIR190b_hsa.miR.190b.002263	MIR190b	miRNA	PRSS45_ENSG00000188086	PRSS45	Protein_coding	No_correlation	Inter		No	No	No
MIR190b_hsa.miR.190b.002263	MIR190b	miRNA	PSCA_ENSG00000167653	PSCA	Protein_coding	No_correlation	Inter		No	No	No
MIR190b_hsa.miR.190b.002263	MIR190b	miRNA	PSD4_ENSG00000125637	PSD4	Protein_coding	No_correlation	Inter		No	No	Yes
MIR190b_hsa.miR.190b.002263	MIR190b	miRNA	PSTPIP1_ENSG00000140368	PSTPIP1	Protein_coding	No_correlation	Inter		No	No	Yes
MIR190b_hsa.miR.190b.002263	MIR190b	miRNA	PSTPIP2_ENSG00000152229	PSTPIP2	Protein_coding	No_correlation	Inter		No	No	Yes
MIR190b_hsa.miR.190b.002263	MIR190b	miRNA	PTAFR_ENSG00000169403	PTAFR	Protein_coding	No_correlation	Inter		No	No	Yes
MIR190b_hsa.miR.190b.002263	MIR190b	miRNA	PTGDR_ENSG00000168229	PTGDR	Protein_coding	No_correlation	Inter		No	No	No
MIR190b_hsa.miR.190b.002263	MIR190b	miRNA	PTGER2_ENSG00000125384	PTGER2	Protein_coding	No_correlation	Inter		No	No	Yes
MIR190b_hsa.miR.190b.002263	MIR190b	miRNA	PTGER3_ENSG00000050628	PTGER3	Protein_coding	No_correlation	Inter		No	No	No
MIR190b_hsa.miR.190b.002263	MIR190b	miRNA	PTGFR_ENSG00000122420	PTGFR	Protein_coding	No_correlation	Inter		No	No	Yes
MIR190b_hsa.miR.190b.002263	MIR190b	miRNA	PTPN22_ENSG00000134242	PTPN22	Protein_coding	No_correlation	Inter		No	No	Yes
MIR190b_hsa.miR.190b.002263	MIR190b	miRNA	PTPN6_ENSG00000111679	PTPN6	Protein_coding	No_correlation	Inter		No	No	Yes
MIR190b_hsa.miR.190b.002263	MIR190b	miRNA	PTPN7_ENSG00000143851	PTPN7	Protein_coding	No_correlation	Inter		No	No	Yes
MIR190b_hsa.miR.190b.002263	MIR190b	miRNA	PTPRC_ENSG00000081237	PTPRC	Protein_coding	No_correlation	Inter		No	No	Yes
MIR190b_hsa.miR.190b.002263	MIR190b	miRNA	PTPRCAP_ENSG00000213402	PTPRCAP	Protein_coding	No_correlation	Inter		No	No	Yes
MIR190b_hsa.miR.190b.002263	MIR190b	miRNA	PTPRH_ENSG00000080031	PTPRH	Protein_coding	No_correlation	Inter		No	No	No
MIR190b_hsa.miR.190b.002263	MIR190b	miRNA	PTRH1_ENSG00000187024	PTRH1	Protein_coding	No_correlation	Inter		No	No	No
MIR190b_hsa.miR.190b.002263	MIR190b	miRNA	PTX3_ENSG00000163661	PTX3	Protein_coding	No_correlation	Inter		No	No	No
MIR190b_hsa.miR.190b.002263	MIR190b	miRNA	PYCARD_ENSG00000103490	PYCARD	Protein_coding	No_correlation	Inter		No	No	No
MIR190b_hsa.miR.190b.002263	MIR190b	miRNA	PYHIN1_ENSG00000163564	PYHIN1	Protein_coding	No_correlation	Inter		No	No	No
MIR190b_hsa.miR.190b.002263	MIR190b	miRNA	RAB15_ENSG00000139998	RAB15	Protein_coding	No_correlation	Inter		No	No	No
MIR190b_hsa.miR.190b.002263	MIR190b	miRNA	RAB27B_ENSG00000041353	RAB27B	Protein_coding	No_correlation	Inter		No	No	No
MIR190b_hsa.miR.190b.002263	MIR190b	miRNA	RAB37_ENSG00000172794	RAB37	Protein_coding	No_correlation	Inter		No	No	Yes
MIR190b_hsa.miR.190b.002263	MIR190b	miRNA	RAB39A_ENSG00000179331	RAB39A	Protein_coding	No_correlation	Inter		No	No	No
MIR190b_hsa.miR.190b.002263	MIR190b	miRNA	RAB39B_ENSG00000155961	RAB39B	Protein_coding	No_correlation	Inter		No	No	No
MIR190b_hsa.miR.190b.002263	MIR190b	miRNA	RAB3B_ENSG00000169213	RAB3B	Protein_coding	No_correlation	Inter		No	No	No
MIR190b_hsa.miR.190b.002263	MIR190b	miRNA	RAB3C_ENSG00000152932	RAB3C	Protein_coding	No_correlation	Inter		No	No	Yes
MIR190b_hsa.miR.190b.002263	MIR190b	miRNA	RAC2_ENSG00000128340	RAC2	Protein_coding	No_correlation	Inter		No	No	No
MIR190b_hsa.miR.190b.002263	MIR190b	miRNA	RAMP1_ENSG00000132329	RAMP1	Protein_coding	No_correlation	Inter		No	No	No
MIR190b_hsa.miR.190b.002263	MIR190b	miRNA	RAP1GAP2_ENSG00000132359	RAP1GAP2	Protein_coding	No_correlation	Inter		No	No	Yes
MIR190b_hsa.miR.190b.002263	MIR190b	miRNA	RAPSN_ENSG00000165917	RAPSN	Protein_coding	No_correlation	Inter		No	No	No
MIR190b_hsa.miR.190b.002263	MIR190b	miRNA	RARRES1_ENSG00000118849	RARRES1	Protein_coding	No_correlation	Inter		No	No	Yes
MIR190b_hsa.miR.190b.002263	MIR190b	miRNA	RARRES3_ENSG00000133321	RARRES3	Protein_coding	No_correlation	Inter		No	No	Yes
MIR190b_hsa.miR.190b.002263	MIR190b	miRNA	RASAL3_ENSG00000105122	RASAL3	Protein_coding	No_correlation	Inter		No	No	No
MIR190b_hsa.miR.190b.002263	MIR190b	miRNA	RASGRF1_ENSG00000058335	RASGRF1	Protein_coding	No_correlation	Inter		No	No	Yes
MIR190b_hsa.miR.190b.002263	MIR190b	miRNA	RASSF6_ENSG00000169435	RASSF6	Protein_coding	No_correlation	Inter		No	No	No
MIR190b_hsa.miR.190b.002263	MIR190b	miRNA	RBP4_ENSG00000138207	RBP4	Protein_coding	No_correlation	Inter		No	No	No
MIR190b_hsa.miR.190b.002263	MIR190b	miRNA	RBP5_ENSG00000139194	RBP5	Protein_coding	No_correlation	Inter		No	No	No
MIR190b_hsa.miR.190b.002263	MIR190b	miRNA	RBPMS2_ENSG00000166831	RBPMS2	Protein_coding	No_correlation	Inter		No	No	Yes
MIR190b_hsa.miR.190b.002263	MIR190b	miRNA	RCVRN_ENSG00000109047	RCVRN	Protein_coding	No_correlation	Inter		No	No	No
MIR190b_hsa.miR.190b.002263	MIR190b	miRNA	RDM1_ENSG00000187456	RDM1	Protein_coding	No_correlation	Inter		No	No	No
MIR190b_hsa.miR.190b.002263	MIR190b	miRNA	RFPL2_ENSG00000128253	RFPL2	Protein_coding	No_correlation	Inter		No	No	No
MIR190b_hsa.miR.190b.002263	MIR190b	miRNA	RFX8_ENSG00000196460	RFX8	Transcription_factor	No_correlation	Inter		No	No	No
MIR190b_hsa.miR.190b.002263	MIR190b	miRNA	RGS1_ENSG00000090104	RGS1	Protein_coding	No_correlation	Inter		No	No	Yes
MIR190b_hsa.miR.190b.002263	MIR190b	miRNA	RGS10_ENSG00000148908	RGS10	Protein_coding	No_correlation	Inter		No	No	No
MIR190b_hsa.miR.190b.002263	MIR190b	miRNA	RGS18_ENSG00000150681	RGS18	Protein_coding	No_correlation	Inter		No	No	No
MIR190b_hsa.miR.190b.002263	MIR190b	miRNA	RGS9_ENSG00000108370	RGS9	Protein_coding	No_correlation	Inter		No	No	No
MIR190b_hsa.miR.190b.002263	MIR190b	miRNA	RHAG_ENSG00000112077	RHAG	Protein_coding	No_correlation	Inter		No	No	No
MIR190b_hsa.miR.190b.002263	MIR190b	miRNA	RHBDL3_ENSG00000141314	RHBDL3	Protein_coding	No_correlation	Inter		No	No	No
MIR190b_hsa.miR.190b.002263	MIR190b	miRNA	RHOD_ENSG00000173156	RHOD	Protein_coding	No_correlation	Inter		No	No	Yes
MIR190b_hsa.miR.190b.002263	MIR190b	miRNA	RHOH_ENSG00000168421	RHOH	Protein_coding	No_correlation	Inter		No	No	Yes
MIR190b_hsa.miR.190b.002263	MIR190b	miRNA	RIMBP3B_ENSG00000196934	RIMBP3B	Protein_coding	No_correlation	Inter		No	No	No
MIR190b_hsa.miR.190b.002263	MIR190b	miRNA	RIMS1_ENSG00000079841	RIMS1	Protein_coding	No_correlation	Inter		No	No	No
MIR190b_hsa.miR.190b.002263	MIR190b	miRNA	RLN2_ENSG00000107014	RLN2	Protein_coding	No_correlation	Inter		No	No	No
MIR190b_hsa.miR.190b.002263	MIR190b	miRNA	RLTPR_ENSG00000159753	RLTPR	Protein_coding	No_correlation	Inter		No	No	No
MIR190b_hsa.miR.190b.002263	MIR190b	miRNA	RNASE6_ENSG00000169413	RNASE6	Protein_coding	No_correlation	Inter		No	No	No
MIR190b_hsa.miR.190b.002263	MIR190b	miRNA	RNASET2_ENSG00000026297	RNASET2	Protein_coding	No_correlation	Inter		No	No	No
MIR190b_hsa.miR.190b.002263	MIR190b	miRNA	RNF122_ENSG00000133874	RNF122	Protein_coding	No_correlation	Inter		No	No	No
MIR190b_hsa.miR.190b.002263	MIR190b	miRNA	RNF222_ENSG00000189051	RNF222	Protein_coding	No_correlation	Inter		No	No	No
MIR190b_hsa.miR.190b.002263	MIR190b	miRNA	RP11-1026M7.2_ENSG00000249109	RP11-1026M7-2	Protein_coding	No_correlation	Inter		No	No	No
MIR190b_hsa.miR.190b.002263	MIR190b	miRNA	RP11-12J10.3_ENSG00000258539	RP11-12J10-3	Protein_coding	No_correlation	Inter		No	No	No
MIR190b_hsa.miR.190b.002263	MIR190b	miRNA	RP11-131H24.4_ENSG00000258987	RP11-131H24-4	Protein_coding	No_correlation	Inter		No	No	No
MIR190b_hsa.miR.190b.002263	MIR190b	miRNA	RP11-204N11.1_ENSG00000258869	RP11-204N11-1	Protein_coding	No_correlation	Inter		No	No	No
MIR190b_hsa.miR.190b.002263	MIR190b	miRNA	RP11-222K16.2_ENSG00000272282	RP11-222K16-2	lncRNA	No_correlation	Inter		No	No	No
MIR190b_hsa.miR.190b.002263	MIR190b	miRNA	RP11-290F20.3_ENSG00000224397	RP11-290F20-3	lncRNA	No_correlation	Inter		No	No	No
MIR190b_hsa.miR.190b.002263	MIR190b	miRNA	RP11-357H14.17_ENSG00000272763	RP11-357H14-17	lncRNA	No_correlation	Inter		No	No	No
MIR190b_hsa.miR.190b.002263	MIR190b	miRNA	RP11-366L20.2_ENSG00000197301	RP11-366L20-2	Protein_coding	No_correlation	Inter		No	No	No
MIR190b_hsa.miR.190b.002263	MIR190b	miRNA	RP11-434D9.1_ENSG00000249364	RP11-434D9-1	lncRNA	No_correlation	Inter		No	No	No
MIR190b_hsa.miR.190b.002263	MIR190b	miRNA	RP11-451M19.3_ENSG00000203876	RP11-451M19-3	Protein_coding	No_correlation	Inter		No	No	No
MIR190b_hsa.miR.190b.002263	MIR190b	miRNA	RP11-533O20.2_ENSG00000223946	RP11-533O20-2	lncRNA	No_correlation	Inter		No	No	No
MIR190b_hsa.miR.190b.002263	MIR190b	miRNA	RP11-621L6.3_ENSG00000273321	RP11-621L6-3	lncRNA	No_correlation	Inter		No	No	No
MIR190b_hsa.miR.190b.002263	MIR190b	miRNA	RP11-644F5.10_ENSG00000258311	RP11-644F5-10	Protein_coding	No_correlation	Inter		No	No	No
MIR190b_hsa.miR.190b.002263	MIR190b	miRNA	RP11-6L6.2_ENSG00000250673	RP11-6L6-2	Protein_coding	No_correlation	Inter		No	No	No
MIR190b_hsa.miR.190b.002263	MIR190b	miRNA	RP11-766F14.2_ENSG00000248713	RP11-766F14-2	Protein_coding	No_correlation	Inter		No	No	No
MIR190b_hsa.miR.190b.002263	MIR190b	miRNA	RP11-796G6.2_ENSG00000258512	RP11-796G6-2	Protein_coding	No_correlation	Inter		No	No	No
MIR190b_hsa.miR.190b.002263	MIR190b	miRNA	RP11-986E7.7_ENSG00000273259	RP11-986E7-7	Protein_coding	No_correlation	Inter		No	No	No
MIR190b_hsa.miR.190b.002263	MIR190b	miRNA	RRAD_ENSG00000166592	RRAD	Protein_coding	No_correlation	Inter		No	No	No
MIR190b_hsa.miR.190b.002263	MIR190b	miRNA	RTKN2_ENSG00000182010	RTKN2	Protein_coding	No_correlation	Inter		No	No	No
MIR190b_hsa.miR.190b.002263	MIR190b	miRNA	RTN1_ENSG00000139970	RTN1	Protein_coding	No_correlation	Inter		No	No	Yes
MIR190b_hsa.miR.190b.002263	MIR190b	miRNA	RTN4RL1_ENSG00000185924	RTN4RL1	Protein_coding	No_correlation	Inter		No	No	Yes
MIR190b_hsa.miR.190b.002263	MIR190b	miRNA	RUFY4_ENSG00000188282	RUFY4	Protein_coding	No_correlation	Inter		No	No	No
MIR190b_hsa.miR.190b.002263	MIR190b	miRNA	RUNX2_ENSG00000124813	RUNX2	Transcription_factor	No_correlation	Inter		No	No	No
MIR190b_hsa.miR.190b.002263	MIR190b	miRNA	RUNX3_ENSG00000020633	RUNX3	Transcription_factor	No_correlation	Inter		No	No	Yes
MIR190b_hsa.miR.190b.002263	MIR190b	miRNA	S100A3_ENSG00000188015	S100A3	Protein_coding	No_correlation	Inter		No	No	No
MIR190b_hsa.miR.190b.002263	MIR190b	miRNA	S100Z_ENSG00000171643	S100Z	Protein_coding	No_correlation	Inter		No	No	No
MIR190b_hsa.miR.190b.002263	MIR190b	miRNA	S1PR4_ENSG00000125910	S1PR4	Protein_coding	No_correlation	Inter		No	No	Yes
MIR190b_hsa.miR.190b.002263	MIR190b	miRNA	SAA1_ENSG00000173432	SAA1	Protein_coding	No_correlation	Inter		No	No	No
MIR190b_hsa.miR.190b.002263	MIR190b	miRNA	SACS-AS1_ENSG00000229558	SACS-AS1	lncRNA	No_correlation	Inter		No	No	No
MIR190b_hsa.miR.190b.002263	MIR190b	miRNA	SALL1_ENSG00000103449	SALL1	Transcription_factor	No_correlation	Inter		No	No	Yes
MIR190b_hsa.miR.190b.002263	MIR190b	miRNA	SAMD3_ENSG00000164483	SAMD3	Protein_coding	No_correlation	Inter		No	No	Yes
MIR190b_hsa.miR.190b.002263	MIR190b	miRNA	SAMSN1_ENSG00000155307	SAMSN1	Protein_coding	No_correlation	Inter		No	No	Yes
MIR190b_hsa.miR.190b.002263	MIR190b	miRNA	SASH3_ENSG00000122122	SASH3	Protein_coding	No_correlation	Inter		No	No	No
MIR190b_hsa.miR.190b.002263	MIR190b	miRNA	SBK2_ENSG00000187550	SBK2	Protein_coding	No_correlation	Inter		No	No	No
MIR190b_hsa.miR.190b.002263	MIR190b	miRNA	SCD_ENSG00000099194	SCD	Protein_coding	No_correlation	Inter		No	No	No
MIR190b_hsa.miR.190b.002263	MIR190b	miRNA	SCGB1D2_ENSG00000124935	SCGB1D2	Protein_coding	No_correlation	Inter		No	No	No
MIR190b_hsa.miR.190b.002263	MIR190b	miRNA	SCGB3A2_ENSG00000164265	SCGB3A2	Protein_coding	No_correlation	Inter		No	No	No
MIR190b_hsa.miR.190b.002263	MIR190b	miRNA	SCGN_ENSG00000079689	SCGN	Protein_coding	No_correlation	Inter		No	No	No
MIR190b_hsa.miR.190b.002263	MIR190b	miRNA	SCIMP_ENSG00000161929	SCIMP	Protein_coding	No_correlation	Inter		No	No	No
MIR190b_hsa.miR.190b.002263	MIR190b	miRNA	SCML4_ENSG00000146285	SCML4	Transcription_factor	No_correlation	Inter		No	No	Yes
MIR190b_hsa.miR.190b.002263	MIR190b	miRNA	SCN2B_ENSG00000149575	SCN2B	Protein_coding	No_correlation	Inter		No	No	Yes
MIR190b_hsa.miR.190b.002263	MIR190b	miRNA	SCNN1B_ENSG00000168447	SCNN1B	Protein_coding	No_correlation	Inter		No	No	No
MIR190b_hsa.miR.190b.002263	MIR190b	miRNA	SCUBE1_ENSG00000159307	SCUBE1	Protein_coding	No_correlation	Inter		No	No	Yes
MIR190b_hsa.miR.190b.002263	MIR190b	miRNA	SDC1_ENSG00000115884	SDC1	Protein_coding	No_correlation	Inter		No	No	No
MIR190b_hsa.miR.190b.002263	MIR190b	miRNA	SEL1L3_ENSG00000091490	SEL1L3	Protein_coding	No_correlation	Inter		No	No	No
MIR190b_hsa.miR.190b.002263	MIR190b	miRNA	SELE_ENSG00000007908	SELE	Protein_coding	No_correlation	Inter		No	No	No
MIR190b_hsa.miR.190b.002263	MIR190b	miRNA	SELPLG_ENSG00000110876	SELPLG	Protein_coding	No_correlation	Inter		No	No	Yes
MIR190b_hsa.miR.190b.002263	MIR190b	miRNA	SEMA4A_ENSG00000196189	SEMA4A	Protein_coding	No_correlation	Inter		No	No	Yes
MIR190b_hsa.miR.190b.002263	MIR190b	miRNA	SEPT1_ENSG00000180096	SEPT1	Protein_coding	No_correlation	Inter		No	No	No
MIR190b_hsa.miR.190b.002263	MIR190b	miRNA	SERPINA1_ENSG00000197249	SERPINA1	Protein_coding	No_correlation	Inter	TarBase	Yes	No	No
MIR190b_hsa.miR.190b.002263	MIR190b	miRNA	SEZ6L_ENSG00000100095	SEZ6L	Protein_coding	No_correlation	Inter		No	No	No
MIR190b_hsa.miR.190b.002263	MIR190b	miRNA	SFRP4_ENSG00000106483	SFRP4	Protein_coding	No_correlation	Inter		No	No	No
MIR190b_hsa.miR.190b.002263	MIR190b	miRNA	SFRP5_ENSG00000120057	SFRP5	Protein_coding	No_correlation	Inter		No	No	No
MIR190b_hsa.miR.190b.002263	MIR190b	miRNA	SH2D1A_ENSG00000183918	SH2D1A	Protein_coding	No_correlation	Inter		No	No	No
MIR190b_hsa.miR.190b.002263	MIR190b	miRNA	SH2D2A_ENSG00000027869	SH2D2A	Protein_coding	No_correlation	Inter		No	No	Yes
MIR190b_hsa.miR.190b.002263	MIR190b	miRNA	SH2D6_ENSG00000152292	SH2D6	Protein_coding	No_correlation	Inter		No	No	No
MIR190b_hsa.miR.190b.002263	MIR190b	miRNA	SH2D7_ENSG00000183476	SH2D7	Protein_coding	No_correlation	Inter		No	No	No
MIR190b_hsa.miR.190b.002263	MIR190b	miRNA	SH3GL3_ENSG00000140600	SH3GL3	Protein_coding	No_correlation	Inter		No	No	No
MIR190b_hsa.miR.190b.002263	MIR190b	miRNA	SH3TC2_ENSG00000169247	SH3TC2	Protein_coding	No_correlation	Inter		No	No	Yes
MIR190b_hsa.miR.190b.002263	MIR190b	miRNA	SHD_ENSG00000105251	SHD	Protein_coding	No_correlation	Inter		No	No	No
MIR190b_hsa.miR.190b.002263	MIR190b	miRNA	SHISA2_ENSG00000180730	SHISA2	Protein_coding	No_correlation	Inter		No	No	No
MIR190b_hsa.miR.190b.002263	MIR190b	miRNA	SHISA3_ENSG00000178343	SHISA3	Protein_coding	No_correlation	Inter		No	No	No
MIR190b_hsa.miR.190b.002263	MIR190b	miRNA	SHISA8_ENSG00000234965	SHISA8	Protein_coding	No_correlation	Inter		No	No	No
MIR190b_hsa.miR.190b.002263	MIR190b	miRNA	SIDT1_ENSG00000072858	SIDT1	Protein_coding	No_correlation	Inter		No	No	Yes
MIR190b_hsa.miR.190b.002263	MIR190b	miRNA	SIGLEC10_ENSG00000142512	SIGLEC10	Protein_coding	No_correlation	Inter		No	No	Yes
MIR190b_hsa.miR.190b.002263	MIR190b	miRNA	SIGLEC12_ENSG00000254521	SIGLEC12	Protein_coding	No_correlation	Inter		No	No	No
MIR190b_hsa.miR.190b.002263	MIR190b	miRNA	SIGLEC5_ENSG00000105501	SIGLEC5	Protein_coding	No_correlation	Inter		No	No	No
MIR190b_hsa.miR.190b.002263	MIR190b	miRNA	SIGLEC6_ENSG00000105492	SIGLEC6	Protein_coding	No_correlation	Inter		No	No	No
MIR190b_hsa.miR.190b.002263	MIR190b	miRNA	SIRPD_ENSG00000125900	SIRPD	Protein_coding	No_correlation	Inter		No	No	No
MIR190b_hsa.miR.190b.002263	MIR190b	miRNA	SIRPG_ENSG00000089012	SIRPG	Protein_coding	No_correlation	Inter		No	No	No
MIR190b_hsa.miR.190b.002263	MIR190b	miRNA	SIT1_ENSG00000137078	SIT1	Protein_coding	No_correlation	Inter		No	No	No
MIR190b_hsa.miR.190b.002263	MIR190b	miRNA	SKA3_ENSG00000165480	SKA3	Protein_coding	No_correlation	Inter		No	No	No
MIR190b_hsa.miR.190b.002263	MIR190b	miRNA	SKAP1_ENSG00000141293	SKAP1	Protein_coding	No_correlation	Inter		No	No	No
MIR190b_hsa.miR.190b.002263	MIR190b	miRNA	SLA_ENSG00000155926	SLA	Protein_coding	No_correlation	Inter		No	No	Yes
MIR190b_hsa.miR.190b.002263	MIR190b	miRNA	SLA2_ENSG00000101082	SLA2	Protein_coding	No_correlation	Inter		No	No	Yes
MIR190b_hsa.miR.190b.002263	MIR190b	miRNA	SLAMF1_ENSG00000117090	SLAMF1	Protein_coding	No_correlation	Inter		No	No	Yes
MIR190b_hsa.miR.190b.002263	MIR190b	miRNA	SLAMF6_ENSG00000162739	SLAMF6	Protein_coding	No_correlation	Inter		No	No	Yes
MIR190b_hsa.miR.190b.002263	MIR190b	miRNA	SLAMF7_ENSG00000026751	SLAMF7	Protein_coding	No_correlation	Inter		No	No	Yes
MIR190b_hsa.miR.190b.002263	MIR190b	miRNA	SLAMF8_ENSG00000158714	SLAMF8	Protein_coding	No_correlation	Inter		No	No	Yes
MIR190b_hsa.miR.190b.002263	MIR190b	miRNA	SLC12A3_ENSG00000070915	SLC12A3	Protein_coding	No_correlation	Inter		No	No	No
MIR190b_hsa.miR.190b.002263	MIR190b	miRNA	SLC16A6_ENSG00000108932	SLC16A6	Protein_coding	No_correlation	Inter		No	No	No
MIR190b_hsa.miR.190b.002263	MIR190b	miRNA	SLC16A9_ENSG00000165449	SLC16A9	Protein_coding	No_correlation	Inter		No	No	Yes
MIR190b_hsa.miR.190b.002263	MIR190b	miRNA	SLC24A2_ENSG00000155886	SLC24A2	Protein_coding	No_correlation	Inter		No	No	No
MIR190b_hsa.miR.190b.002263	MIR190b	miRNA	SLC25A48_ENSG00000145832	SLC25A48	Protein_coding	No_correlation	Inter		No	No	No
MIR190b_hsa.miR.190b.002263	MIR190b	miRNA	SLC27A2_ENSG00000140284	SLC27A2	Protein_coding	No_correlation	Inter		No	No	No
MIR190b_hsa.miR.190b.002263	MIR190b	miRNA	SLC28A2_ENSG00000137860	SLC28A2	Protein_coding	No_correlation	Inter		No	No	No
MIR190b_hsa.miR.190b.002263	MIR190b	miRNA	SLC29A4_ENSG00000164638	SLC29A4	Protein_coding	No_correlation	Inter		No	No	No
MIR190b_hsa.miR.190b.002263	MIR190b	miRNA	SLC30A2_ENSG00000158014	SLC30A2	Protein_coding	No_correlation	Inter		No	No	No
MIR190b_hsa.miR.190b.002263	MIR190b	miRNA	SLC31A2_ENSG00000136867	SLC31A2	Protein_coding	No_correlation	Inter		No	No	No
MIR190b_hsa.miR.190b.002263	MIR190b	miRNA	SLC36A2_ENSG00000186335	SLC36A2	Protein_coding	No_correlation	Inter		No	No	No
MIR190b_hsa.miR.190b.002263	MIR190b	miRNA	SLC38A8_ENSG00000166558	SLC38A8	Protein_coding	No_correlation	Inter		No	No	No
MIR190b_hsa.miR.190b.002263	MIR190b	miRNA	SLC4A8_ENSG00000050438	SLC4A8	Protein_coding	No_correlation	Inter		No	No	Yes
MIR190b_hsa.miR.190b.002263	MIR190b	miRNA	SLC6A11_ENSG00000132164	SLC6A11	Protein_coding	No_correlation	Inter		No	No	No
MIR190b_hsa.miR.190b.002263	MIR190b	miRNA	SLC6A17_ENSG00000197106	SLC6A17	Protein_coding	No_correlation	Inter		No	No	No
MIR190b_hsa.miR.190b.002263	MIR190b	miRNA	SLC6A9_ENSG00000196517	SLC6A9	Protein_coding	No_correlation	Inter		No	No	No
MIR190b_hsa.miR.190b.002263	MIR190b	miRNA	SLCO5A1_ENSG00000137571	SLCO5A1	Protein_coding	No_correlation	Inter		No	No	No
MIR190b_hsa.miR.190b.002263	MIR190b	miRNA	SLFN12L_ENSG00000205045	SLFN12L	Protein_coding	No_correlation	Inter		No	No	Yes
MIR190b_hsa.miR.190b.002263	MIR190b	miRNA	SLFN14_ENSG00000236320	SLFN14	Protein_coding	No_correlation	Inter		No	No	No
MIR190b_hsa.miR.190b.002263	MIR190b	miRNA	SLITRK4_ENSG00000179542	SLITRK4	Protein_coding	No_correlation	Inter		No	No	No
MIR190b_hsa.miR.190b.002263	MIR190b	miRNA	SMAP2_ENSG00000084070	SMAP2	Protein_coding	No_correlation	Inter		No	No	No
MIR190b_hsa.miR.190b.002263	MIR190b	miRNA	SMPD3_ENSG00000103056	SMPD3	Protein_coding	No_correlation	Inter		No	No	Yes
MIR190b_hsa.miR.190b.002263	MIR190b	miRNA	SMPDL3B_ENSG00000130768	SMPDL3B	Protein_coding	No_correlation	Inter		No	No	No
MIR190b_hsa.miR.190b.002263	MIR190b	miRNA	SMTNL1_ENSG00000214872	SMTNL1	Protein_coding	No_correlation	Inter		No	No	No
MIR190b_hsa.miR.190b.002263	MIR190b	miRNA	SMTNL2_ENSG00000188176	SMTNL2	Protein_coding	No_correlation	Inter		No	No	No
MIR190b_hsa.miR.190b.002263	MIR190b	miRNA	SNORA40_ENSG00000212579	SNORA40	lncRNA	No_correlation	Inter		No	No	No
MIR190b_hsa.miR.190b.002263	MIR190b	miRNA	SNX10_ENSG00000086300	SNX10	Protein_coding	No_correlation	Inter		No	No	Yes
MIR190b_hsa.miR.190b.002263	MIR190b	miRNA	SNX20_ENSG00000167208	SNX20	Protein_coding	No_correlation	Inter		No	No	Yes
MIR190b_hsa.miR.190b.002263	MIR190b	miRNA	SOAT2_ENSG00000167780	SOAT2	Protein_coding	No_correlation	Inter		No	No	Yes
MIR190b_hsa.miR.190b.002263	MIR190b	miRNA	SOCS1_ENSG00000185338	SOCS1	Protein_coding	No_correlation	Inter		No	No	Yes
MIR190b_hsa.miR.190b.002263	MIR190b	miRNA	SOCS3_ENSG00000184557	SOCS3	Protein_coding	No_correlation	Inter		No	No	No
MIR190b_hsa.miR.190b.002263	MIR190b	miRNA	SOWAHA_ENSG00000198944	SOWAHA	Protein_coding	No_correlation	Inter		No	No	No
MIR190b_hsa.miR.190b.002263	MIR190b	miRNA	SOWAHD_ENSG00000187808	SOWAHD	Protein_coding	No_correlation	Inter		No	No	No
MIR190b_hsa.miR.190b.002263	MIR190b	miRNA	SP140_ENSG00000079263	SP140	Transcription_factor	No_correlation	Inter		No	No	Yes
MIR190b_hsa.miR.190b.002263	MIR190b	miRNA	SPEF2_ENSG00000152582	SPEF2	Protein_coding	No_correlation	Inter		No	No	No
MIR190b_hsa.miR.190b.002263	MIR190b	miRNA	SPERT_ENSG00000174015	SPERT	Protein_coding	No_correlation	Inter		No	No	No
MIR190b_hsa.miR.190b.002263	MIR190b	miRNA	SPIB_ENSG00000269404	SPIB	Transcription_factor	No_correlation	Inter		No	No	Yes
MIR190b_hsa.miR.190b.002263	MIR190b	miRNA	SPIC_ENSG00000166211	SPIC	Transcription_factor	No_correlation	Inter		No	No	No
MIR190b_hsa.miR.190b.002263	MIR190b	miRNA	SPINK1_ENSG00000164266	SPINK1	Protein_coding	No_correlation	Inter		No	No	No
MIR190b_hsa.miR.190b.002263	MIR190b	miRNA	SPN_ENSG00000197471	SPN	Protein_coding	No_correlation	Inter		No	No	Yes
MIR190b_hsa.miR.190b.002263	MIR190b	miRNA	SPNS3_ENSG00000182557	SPNS3	Protein_coding	No_correlation	Inter		No	No	No
MIR190b_hsa.miR.190b.002263	MIR190b	miRNA	SPOCK3_ENSG00000196104	SPOCK3	Protein_coding	No_correlation	Inter		No	No	No
MIR190b_hsa.miR.190b.002263	MIR190b	miRNA	SPP1_ENSG00000118785	SPP1	Protein_coding	No_correlation	Inter		No	No	No
MIR190b_hsa.miR.190b.002263	MIR190b	miRNA	SPTA1_ENSG00000163554	SPTA1	Protein_coding	No_correlation	Inter		No	No	No
MIR190b_hsa.miR.190b.002263	MIR190b	miRNA	SRMS_ENSG00000125508	SRMS	Protein_coding	No_correlation	Inter		No	No	No
MIR190b_hsa.miR.190b.002263	MIR190b	miRNA	SRRM3_ENSG00000177679	SRRM3	Protein_coding	No_correlation	Inter		No	No	No
MIR190b_hsa.miR.190b.002263	MIR190b	miRNA	SSTR2_ENSG00000180616	SSTR2	Protein_coding	No_correlation	Inter		No	No	Yes
MIR190b_hsa.miR.190b.002263	MIR190b	miRNA	STAB2_ENSG00000136011	STAB2	Protein_coding	No_correlation	Inter		No	No	No
MIR190b_hsa.miR.190b.002263	MIR190b	miRNA	STAC2_ENSG00000141750	STAC2	Protein_coding	No_correlation	Inter		No	No	No
MIR190b_hsa.miR.190b.002263	MIR190b	miRNA	STAP1_ENSG00000035720	STAP1	Protein_coding	No_correlation	Inter		No	No	Yes
MIR190b_hsa.miR.190b.002263	MIR190b	miRNA	STARD5_ENSG00000172345	STARD5	Protein_coding	No_correlation	Inter		No	No	No
MIR190b_hsa.miR.190b.002263	MIR190b	miRNA	STK17B_ENSG00000081320	STK17B	Protein_coding	No_correlation	Inter		No	No	Yes
MIR190b_hsa.miR.190b.002263	MIR190b	miRNA	STMND1_ENSG00000230873	STMND1	Protein_coding	No_correlation	Inter		No	No	No
MIR190b_hsa.miR.190b.002263	MIR190b	miRNA	STXBP2_ENSG00000076944	STXBP2	Protein_coding	No_correlation	Inter		No	No	No
MIR190b_hsa.miR.190b.002263	MIR190b	miRNA	STYK1_ENSG00000060140	STYK1	Protein_coding	No_correlation	Inter		No	No	No
MIR190b_hsa.miR.190b.002263	MIR190b	miRNA	SUCNR1_ENSG00000198829	SUCNR1	Protein_coding	No_correlation	Inter		No	No	No
MIR190b_hsa.miR.190b.002263	MIR190b	miRNA	SULT2B1_ENSG00000088002	SULT2B1	Protein_coding	No_correlation	Inter		No	No	No
MIR190b_hsa.miR.190b.002263	MIR190b	miRNA	SUN5_ENSG00000167098	SUN5	Protein_coding	No_correlation	Inter		No	No	No
MIR190b_hsa.miR.190b.002263	MIR190b	miRNA	SUSD3_ENSG00000157303	SUSD3	Protein_coding	No_correlation	Inter		No	No	No
MIR190b_hsa.miR.190b.002263	MIR190b	miRNA	SUSD4_ENSG00000143502	SUSD4	Protein_coding	No_correlation	Inter		No	No	No
MIR190b_hsa.miR.190b.002263	MIR190b	miRNA	SYK_ENSG00000165025	SYK	Protein_coding	No_correlation	Inter		No	No	Yes
MIR190b_hsa.miR.190b.002263	MIR190b	miRNA	SYN1_ENSG00000008056	SYN1	Protein_coding	No_correlation	Inter		No	No	No
MIR190b_hsa.miR.190b.002263	MIR190b	miRNA	SYNDIG1L_ENSG00000183379	SYNDIG1L	Protein_coding	No_correlation	Inter		No	No	No
MIR190b_hsa.miR.190b.002263	MIR190b	miRNA	SYT13_ENSG00000019505	SYT13	Protein_coding	No_correlation	Inter		No	No	No
MIR190b_hsa.miR.190b.002263	MIR190b	miRNA	TACSTD2_ENSG00000184292	TACSTD2	Protein_coding	No_correlation	Inter		No	No	Yes
MIR190b_hsa.miR.190b.002263	MIR190b	miRNA	TAGAP_ENSG00000164691	TAGAP	Protein_coding	No_correlation	Inter		No	No	Yes
MIR190b_hsa.miR.190b.002263	MIR190b	miRNA	TBC1D10C_ENSG00000175463	TBC1D10C	Protein_coding	No_correlation	Inter		No	No	No
MIR190b_hsa.miR.190b.002263	MIR190b	miRNA	TBX21_ENSG00000073861	TBX21	Transcription_factor	No_correlation	Inter		No	No	No
MIR190b_hsa.miR.190b.002263	MIR190b	miRNA	TCEB3C_ENSG00000183791	TCEB3C	Protein_coding	No_correlation	Inter		No	No	No
MIR190b_hsa.miR.190b.002263	MIR190b	miRNA	TCERG1L_ENSG00000176769	TCERG1L	Protein_coding	No_correlation	Inter		No	No	Yes
MIR190b_hsa.miR.190b.002263	MIR190b	miRNA	TCF24_ENSG00000261787	TCF24	Transcription_factor	No_correlation	Inter		No	No	Yes
MIR190b_hsa.miR.190b.002263	MIR190b	miRNA	TDRD9_ENSG00000156414	TDRD9	Protein_coding	No_correlation	Inter		No	No	No
MIR190b_hsa.miR.190b.002263	MIR190b	miRNA	TEDDM1_ENSG00000203730	TEDDM1	Protein_coding	No_correlation	Inter		No	No	No
MIR190b_hsa.miR.190b.002263	MIR190b	miRNA	TESPA1_ENSG00000135426	TESPA1	Protein_coding	No_correlation	Inter		No	No	Yes
MIR190b_hsa.miR.190b.002263	MIR190b	miRNA	TEX11_ENSG00000120498	TEX11	Protein_coding	No_correlation	Inter		No	No	No
MIR190b_hsa.miR.190b.002263	MIR190b	miRNA	TFAP2C_ENSG00000087510	TFAP2C	Transcription_factor	No_correlation	Inter		No	No	No
MIR190b_hsa.miR.190b.002263	MIR190b	miRNA	TFEC_ENSG00000105967	TFEC	Transcription_factor	No_correlation	Inter		No	No	No
MIR190b_hsa.miR.190b.002263	MIR190b	miRNA	THBS1_ENSG00000137801	THBS1	Protein_coding	No_correlation	Inter		No	No	Yes
MIR190b_hsa.miR.190b.002263	MIR190b	miRNA	THEMIS_ENSG00000172673	THEMIS	Protein_coding	No_correlation	Inter		No	No	Yes
MIR190b_hsa.miR.190b.002263	MIR190b	miRNA	THEMIS2_ENSG00000130775	THEMIS2	Protein_coding	No_correlation	Inter		No	No	No
MIR190b_hsa.miR.190b.002263	MIR190b	miRNA	THRSP_ENSG00000151365	THRSP	Protein_coding	No_correlation	Inter		No	No	No
MIR190b_hsa.miR.190b.002263	MIR190b	miRNA	THY1_ENSG00000154096	THY1	Protein_coding	No_correlation	Inter		No	No	Yes
MIR190b_hsa.miR.190b.002263	MIR190b	miRNA	TIFAB_ENSG00000255833	TIFAB	Protein_coding	No_correlation	Inter		No	No	Yes
MIR190b_hsa.miR.190b.002263	MIR190b	miRNA	TIGIT_ENSG00000181847	TIGIT	Protein_coding	No_correlation	Inter		No	No	Yes
MIR190b_hsa.miR.190b.002263	MIR190b	miRNA	TINCR_ENSG00000223573	TINCR	lncRNA	No_correlation	Inter		No	No	No
MIR190b_hsa.miR.190b.002263	MIR190b	miRNA	TLR10_ENSG00000174123	TLR10	Protein_coding	No_correlation	Inter		No	No	No
MIR190b_hsa.miR.190b.002263	MIR190b	miRNA	TLR6_ENSG00000174130	TLR6	Protein_coding	No_correlation	Inter		No	No	Yes
MIR190b_hsa.miR.190b.002263	MIR190b	miRNA	TLR7_ENSG00000196664	TLR7	Protein_coding	No_correlation	Inter		No	No	No
MIR190b_hsa.miR.190b.002263	MIR190b	miRNA	TLR8_ENSG00000101916	TLR8	Protein_coding	No_correlation	Inter		No	No	No
MIR190b_hsa.miR.190b.002263	MIR190b	miRNA	TMC2_ENSG00000149488	TMC2	Protein_coding	No_correlation	Inter		No	No	No
MIR190b_hsa.miR.190b.002263	MIR190b	miRNA	TMC3_ENSG00000188869	TMC3	Protein_coding	No_correlation	Inter		No	No	Yes
MIR190b_hsa.miR.190b.002263	MIR190b	miRNA	TMC8_ENSG00000167895	TMC8	Protein_coding	No_correlation	Inter		No	No	No
MIR190b_hsa.miR.190b.002263	MIR190b	miRNA	TMEM130_ENSG00000166448	TMEM130	Protein_coding	No_correlation	Inter		No	No	Yes
MIR190b_hsa.miR.190b.002263	MIR190b	miRNA	TMEM132E_ENSG00000181291	TMEM132E	Protein_coding	No_correlation	Inter		No	No	Yes
MIR190b_hsa.miR.190b.002263	MIR190b	miRNA	TMEM150B_ENSG00000180061	TMEM150B	Protein_coding	No_correlation	Inter		No	No	Yes
MIR190b_hsa.miR.190b.002263	MIR190b	miRNA	TMEM151A_ENSG00000179292	TMEM151A	Protein_coding	No_correlation	Inter		No	No	No
MIR190b_hsa.miR.190b.002263	MIR190b	miRNA	TMEM151B_ENSG00000178233	TMEM151B	Protein_coding	No_correlation	Inter		No	No	No
MIR190b_hsa.miR.190b.002263	MIR190b	miRNA	TMEM156_ENSG00000121895	TMEM156	Protein_coding	No_correlation	Inter		No	No	Yes
MIR190b_hsa.miR.190b.002263	MIR190b	miRNA	TMEM169_ENSG00000163449	TMEM169	Protein_coding	No_correlation	Inter		No	No	No
MIR190b_hsa.miR.190b.002263	MIR190b	miRNA	TMEM191C_ENSG00000206140	TMEM191C	lncRNA	No_correlation	Inter		No	No	No
MIR190b_hsa.miR.190b.002263	MIR190b	miRNA	TMEM200A_ENSG00000164484	TMEM200A	Protein_coding	No_correlation	Inter		No	No	No
MIR190b_hsa.miR.190b.002263	MIR190b	miRNA	TMEM244_ENSG00000203756	TMEM244	Protein_coding	No_correlation	Inter		No	No	No
MIR190b_hsa.miR.190b.002263	MIR190b	miRNA	TMEM35_ENSG00000126950	TMEM35	Protein_coding	CTRL	Inter		No	No	No
MIR190b_hsa.miR.190b.002263	MIR190b	miRNA	TMEM92_ENSG00000167105	TMEM92	Protein_coding	No_correlation	Inter		No	No	No
MIR190b_hsa.miR.190b.002263	MIR190b	miRNA	TMPRSS13_ENSG00000137747	TMPRSS13	Protein_coding	No_correlation	Inter		No	No	No
MIR190b_hsa.miR.190b.002263	MIR190b	miRNA	TMPRSS2_ENSG00000184012	TMPRSS2	Protein_coding	No_correlation	Inter		No	No	No
MIR190b_hsa.miR.190b.002263	MIR190b	miRNA	TMPRSS3_ENSG00000160183	TMPRSS3	Protein_coding	No_correlation	Inter		No	No	No
MIR190b_hsa.miR.190b.002263	MIR190b	miRNA	TNFAIP3_ENSG00000118503	TNFAIP3	Protein_coding	No_correlation	Inter		No	No	Yes
MIR190b_hsa.miR.190b.002263	MIR190b	miRNA	TNFAIP8L2_ENSG00000163154	TNFAIP8L2	Protein_coding	No_correlation	Inter		No	No	Yes
MIR190b_hsa.miR.190b.002263	MIR190b	miRNA	TNFRSF11B_ENSG00000164761	TNFRSF11B	Protein_coding	No_correlation	Inter		No	No	Yes
MIR190b_hsa.miR.190b.002263	MIR190b	miRNA	TNFRSF13B_ENSG00000240505	TNFRSF13B	Protein_coding	No_correlation	Inter		No	No	No
MIR190b_hsa.miR.190b.002263	MIR190b	miRNA	TNFRSF17_ENSG00000048462	TNFRSF17	Protein_coding	No_correlation	Inter		No	No	No
MIR190b_hsa.miR.190b.002263	MIR190b	miRNA	TNFRSF18_ENSG00000186891	TNFRSF18	Protein_coding	No_correlation	Inter		No	No	No
MIR190b_hsa.miR.190b.002263	MIR190b	miRNA	TNFRSF19_ENSG00000127863	TNFRSF19	Protein_coding	No_correlation	Inter		No	No	Yes
MIR190b_hsa.miR.190b.002263	MIR190b	miRNA	TNFSF14_ENSG00000125735	TNFSF14	Protein_coding	No_correlation	Inter		No	No	Yes
MIR190b_hsa.miR.190b.002263	MIR190b	miRNA	TNFSF8_ENSG00000106952	TNFSF8	Protein_coding	No_correlation	Inter		No	No	Yes
MIR190b_hsa.miR.190b.002263	MIR190b	miRNA	TNIP3_ENSG00000050730	TNIP3	Protein_coding	No_correlation	Inter		No	No	Yes
MIR190b_hsa.miR.190b.002263	MIR190b	miRNA	TNMD_ENSG00000000005	TNMD	Protein_coding	No_correlation	Inter		No	No	No
MIR190b_hsa.miR.190b.002263	MIR190b	miRNA	TNNI1_ENSG00000159173	TNNI1	Protein_coding	No_correlation	Inter		No	No	No
MIR190b_hsa.miR.190b.002263	MIR190b	miRNA	TNR_ENSG00000116147	TNR	Protein_coding	No_correlation	Inter		No	No	Yes
MIR190b_hsa.miR.190b.002263	MIR190b	miRNA	TNS4_ENSG00000131746	TNS4	Protein_coding	No_correlation	Inter		No	No	No
MIR190b_hsa.miR.190b.002263	MIR190b	miRNA	TOX_ENSG00000198846	TOX	Protein_coding	No_correlation	Inter		No	No	Yes
MIR190b_hsa.miR.190b.002263	MIR190b	miRNA	TP63_ENSG00000073282	TP63	Transcription_factor	No_correlation	Inter		No	No	No
MIR190b_hsa.miR.190b.002263	MIR190b	miRNA	TPSAB1_ENSG00000172236	TPSAB1	Protein_coding	No_correlation	Inter		No	No	No
MIR190b_hsa.miR.190b.002263	MIR190b	miRNA	TPTE2_ENSG00000132958	TPTE2	Protein_coding	No_correlation	Inter		No	No	No
MIR190b_hsa.miR.190b.002263	MIR190b	miRNA	TRABD2A_ENSG00000186854	TRABD2A	Protein_coding	No_correlation	Inter		No	No	Yes
MIR190b_hsa.miR.190b.002263	MIR190b	miRNA	TRAF1_ENSG00000056558	TRAF1	Protein_coding	No_correlation	Inter		No	No	Yes
MIR190b_hsa.miR.190b.002263	MIR190b	miRNA	TRAF3IP3_ENSG00000009790	TRAF3IP3	Protein_coding	No_correlation	Inter		No	No	Yes
MIR190b_hsa.miR.190b.002263	MIR190b	miRNA	TRAT1_ENSG00000163519	TRAT1	Protein_coding	No_correlation	Inter		No	No	No
MIR190b_hsa.miR.190b.002263	MIR190b	miRNA	TRBV11-2_ENSG00000241657	TRBV11-2	lncRNA	No_correlation	Inter		No	No	No
MIR190b_hsa.miR.190b.002263	MIR190b	miRNA	TREM2_ENSG00000095970	TREM2	Protein_coding	No_correlation	Inter		No	No	No
MIR190b_hsa.miR.190b.002263	MIR190b	miRNA	TRERF1_ENSG00000124496	TRERF1	Transcription_factor	No_correlation	Inter		No	No	Yes
MIR190b_hsa.miR.190b.002263	MIR190b	miRNA	TRH_ENSG00000170893	TRH	Protein_coding	No_correlation	Inter		No	No	No
MIR190b_hsa.miR.190b.002263	MIR190b	miRNA	TRHDE_ENSG00000072657	TRHDE	Protein_coding	No_correlation	Inter		No	No	No
MIR190b_hsa.miR.190b.002263	MIR190b	miRNA	TRIM14_ENSG00000106785	TRIM14	Protein_coding	No_correlation	Inter		No	No	No
MIR190b_hsa.miR.190b.002263	MIR190b	miRNA	TRPV3_ENSG00000167723	TRPV3	Protein_coding	No_correlation	Inter		No	No	No
MIR190b_hsa.miR.190b.002263	MIR190b	miRNA	TSC22D3_ENSG00000157514	TSC22D3	Protein_coding	No_correlation	Inter		No	No	No
MIR190b_hsa.miR.190b.002263	MIR190b	miRNA	TTC22_ENSG00000006555	TTC22	Protein_coding	No_correlation	Inter		No	No	No
MIR190b_hsa.miR.190b.002263	MIR190b	miRNA	TTC24_ENSG00000187862	TTC24	Protein_coding	No_correlation	Inter		No	No	No
MIR190b_hsa.miR.190b.002263	MIR190b	miRNA	TUBA3D_ENSG00000075886	TUBA3D	Protein_coding	No_correlation	Inter		No	No	No
MIR190b_hsa.miR.190b.002263	MIR190b	miRNA	UBASH3A_ENSG00000160185	UBASH3A	Protein_coding	No_correlation	Inter		No	No	Yes
MIR190b_hsa.miR.190b.002263	MIR190b	miRNA	UBD_ENSG00000213886	UBD	Protein_coding	No_correlation	Inter		No	No	Yes
MIR190b_hsa.miR.190b.002263	MIR190b	miRNA	UCP1_ENSG00000109424	UCP1	Protein_coding	No_correlation	Inter		No	No	No
MIR190b_hsa.miR.190b.002263	MIR190b	miRNA	UGT3A2_ENSG00000168671	UGT3A2	Protein_coding	No_correlation	Inter		No	No	Yes
MIR190b_hsa.miR.190b.002263	MIR190b	miRNA	UNC80_ENSG00000144406	UNC80	Protein_coding	No_correlation	Inter		No	No	Yes
MIR190b_hsa.miR.190b.002263	MIR190b	miRNA	UPK1B_ENSG00000114638	UPK1B	Protein_coding	No_correlation	Inter		No	No	No
MIR190b_hsa.miR.190b.002263	MIR190b	miRNA	UPK3B_ENSG00000243566	UPK3B	Protein_coding	No_correlation	Inter		No	No	No
MIR190b_hsa.miR.190b.002263	MIR190b	miRNA	UTS2_ENSG00000049247	UTS2	Protein_coding	No_correlation	Inter		No	No	No
MIR190b_hsa.miR.190b.002263	MIR190b	miRNA	UTS2R_ENSG00000181408	UTS2R	Protein_coding	No_correlation	Inter		No	No	No
MIR190b_hsa.miR.190b.002263	MIR190b	miRNA	VAV1_ENSG00000141968	VAV1	Protein_coding	No_correlation	Inter		No	No	No
MIR190b_hsa.miR.190b.002263	MIR190b	miRNA	VAX2_ENSG00000116035	VAX2	Transcription_factor	No_correlation	Inter		No	No	No
MIR190b_hsa.miR.190b.002263	MIR190b	miRNA	VNN1_ENSG00000112299	VNN1	Protein_coding	No_correlation	Inter		No	No	Yes
MIR190b_hsa.miR.190b.002263	MIR190b	miRNA	VSIG1_ENSG00000101842	VSIG1	Protein_coding	No_correlation	Inter		No	No	No
MIR190b_hsa.miR.190b.002263	MIR190b	miRNA	VSIG8_ENSG00000243284	VSIG8	Protein_coding	No_correlation	Inter		No	No	No
MIR190b_hsa.miR.190b.002263	MIR190b	miRNA	VWC2L_ENSG00000174453	VWC2L	Protein_coding	No_correlation	Inter		No	No	Yes
MIR190b_hsa.miR.190b.002263	MIR190b	miRNA	WAS_ENSG00000015285	WAS	Protein_coding	No_correlation	Inter		No	No	No
MIR190b_hsa.miR.190b.002263	MIR190b	miRNA	WBP2NL_ENSG00000183066	WBP2NL	Protein_coding	No_correlation	Inter		No	No	No
MIR190b_hsa.miR.190b.002263	MIR190b	miRNA	WBSCR27_ENSG00000165171	WBSCR27	Protein_coding	No_correlation	Inter		No	No	No
MIR190b_hsa.miR.190b.002263	MIR190b	miRNA	WDFY4_ENSG00000128815	WDFY4	Protein_coding	No_correlation	Inter		No	No	Yes
MIR190b_hsa.miR.190b.002263	MIR190b	miRNA	WDR65_ENSG00000243710	WDR65	Protein_coding	No_correlation	Inter		No	No	No
MIR190b_hsa.miR.190b.002263	MIR190b	miRNA	WDR93_ENSG00000140527	WDR93	Protein_coding	No_correlation	Inter		No	No	No
MIR190b_hsa.miR.190b.002263	MIR190b	miRNA	WFDC2_ENSG00000101443	WFDC2	Protein_coding	No_correlation	Inter		No	No	Yes
MIR190b_hsa.miR.190b.002263	MIR190b	miRNA	WNT1_ENSG00000125084	WNT1	Protein_coding	No_correlation	Inter		No	No	No
MIR190b_hsa.miR.190b.002263	MIR190b	miRNA	WNT10A_ENSG00000135925	WNT10A	Protein_coding	No_correlation	Inter		No	No	No
MIR190b_hsa.miR.190b.002263	MIR190b	miRNA	WNT10B_ENSG00000169884	WNT10B	Protein_coding	No_correlation	Inter		No	No	No
MIR190b_hsa.miR.190b.002263	MIR190b	miRNA	XCL1_ENSG00000143184	XCL1	Protein_coding	No_correlation	Inter		No	No	No
MIR190b_hsa.miR.190b.002263	MIR190b	miRNA	XCL2_ENSG00000143185	XCL2	Protein_coding	CTRL	Inter		No	No	No
MIR190b_hsa.miR.190b.002263	MIR190b	miRNA	XCR1_ENSG00000173578	XCR1	Protein_coding	No_correlation	Inter		No	No	No
MIR190b_hsa.miR.190b.002263	MIR190b	miRNA	XG_ENSG00000124343	XG	Protein_coding	No_correlation	Inter		No	No	No
MIR190b_hsa.miR.190b.002263	MIR190b	miRNA	XIRP1_ENSG00000168334	XIRP1	Protein_coding	No_correlation	Inter		No	No	No
MIR190b_hsa.miR.190b.002263	MIR190b	miRNA	ZAP70_ENSG00000115085	ZAP70	Protein_coding	No_correlation	Inter		No	No	Yes
MIR190b_hsa.miR.190b.002263	MIR190b	miRNA	ZBED2_ENSG00000177494	ZBED2	Transcription_factor	No_correlation	Inter		No	No	Yes
MIR190b_hsa.miR.190b.002263	MIR190b	miRNA	ZBP1_ENSG00000124256	ZBP1	Protein_coding	No_correlation	Inter		No	No	Yes
MIR190b_hsa.miR.190b.002263	MIR190b	miRNA	ZBTB8B_ENSG00000273274	ZBTB8B	Transcription_factor	No_correlation	Inter		No	No	No
MIR190b_hsa.miR.190b.002263	MIR190b	miRNA	ZC3H12D_ENSG00000178199	ZC3H12D	Protein_coding	No_correlation	Inter		No	No	Yes
MIR190b_hsa.miR.190b.002263	MIR190b	miRNA	ZCCHC5_ENSG00000179300	ZCCHC5	Protein_coding	No_correlation	Inter		No	No	No
MIR190b_hsa.miR.190b.002263	MIR190b	miRNA	ZDHHC19_ENSG00000163958	ZDHHC19	Protein_coding	No_correlation	Inter		No	No	No
MIR190b_hsa.miR.190b.002263	MIR190b	miRNA	ZFP57_ENSG00000204644	ZFP57	Transcription_factor	No_correlation	Inter		No	No	No
MIR190b_hsa.miR.190b.002263	MIR190b	miRNA	ZG16B_ENSG00000162078	ZG16B	Protein_coding	No_correlation	Inter		No	No	No
MIR190b_hsa.miR.190b.002263	MIR190b	miRNA	ZMYND10_ENSG00000004838	ZMYND10	Protein_coding	No_correlation	Inter		No	No	No
MIR190b_hsa.miR.190b.002263	MIR190b	miRNA	ZMYND15_ENSG00000141497	ZMYND15	Protein_coding	No_correlation	Inter		No	No	No
MIR190b_hsa.miR.190b.002263	MIR190b	miRNA	ZNF215_ENSG00000149054	ZNF215	Transcription_factor	No_correlation	Inter		No	No	Yes
MIR190b_hsa.miR.190b.002263	MIR190b	miRNA	ZNF683_ENSG00000176083	ZNF683	Transcription_factor	No_correlation	Inter		No	No	No
MIR190b_hsa.miR.190b.002263	MIR190b	miRNA	ZNF730_ENSG00000183850	ZNF730	Transcription_factor	No_correlation	Inter		No	No	No
MIR190b_hsa.miR.190b.002263	MIR190b	miRNA	ZNF788_ENSG00000214189	ZNF788	Protein_coding	No_correlation	Inter		No	No	No
MIR190b_hsa.miR.190b.002263	MIR190b	miRNA	ZNF80_ENSG00000174255	ZNF80	Transcription_factor	No_correlation	Inter		No	No	No
MIR190b_hsa.miR.190b.002263	MIR190b	miRNA	ZNF804A_ENSG00000170396	ZNF804A	Transcription_factor	No_correlation	Inter		No	No	Yes
MIR190b_hsa.miR.190b.002263	MIR190b	miRNA	ZNF812_ENSG00000224689	ZNF812	Protein_coding	No_correlation	Inter		No	No	No
MIR190b_hsa.miR.190b.002263	MIR190b	miRNA	ZNF831_ENSG00000124203	ZNF831	Transcription_factor	No_correlation	Inter		No	No	No
MIR196b_hsa.miR.196b.002215	MIR196b	miRNA	MIR196b_hsa.miR.196b.002215	MIR196b	miRNA	No_correlation	Intra		No	No	No
MIR196b_hsa.miR.196b.002215	MIR196b	miRNA	MIR219.2.3p_hsa.miR.219.2.3p.002390	MIR219	miRNA	No_correlation	Intra		No	No	No
MIR196b_hsa.miR.196b.002215	MIR196b	miRNA	MIR299.5p_hsa.miR.299.5p.000600	MIR299	miRNA	No_correlation	Intra		No	No	No
MIR196b_hsa.miR.196b.002215	MIR196b	miRNA	MIR302c_hsa.miR.302c.000534	MIR302c	miRNA	No_correlation	Intra		No	No	No
MIR196b_hsa.miR.196b.002215	MIR196b	miRNA	MIR30b_hsa.miR.30b.002129	MIR30b	miRNA	No_correlation	Intra		No	No	No
MIR196b_hsa.miR.196b.002215	MIR196b	miRNA	MIR31_hsa.miR.31.002279	MIR31	miRNA	No_correlation	Intra		No	No	No
MIR196b_hsa.miR.196b.002215	MIR196b	miRNA	MIR369.3p_hsa.miR.369.3p.000557	MIR369	miRNA	No_correlation	Intra		No	No	No
MIR196b_hsa.miR.196b.002215	MIR196b	miRNA	MIR373_hsa.miR.373.000561	MIR373	miRNA	No_correlation	Intra		No	No	No
MIR196b_hsa.miR.196b.002215	MIR196b	miRNA	MIR375_hsa.miR.375.000564	MIR375	miRNA	No_correlation	Intra		No	No	No
MIR196b_hsa.miR.196b.002215	MIR196b	miRNA	MIR377_hsa.miR.377.000566	MIR377	miRNA	No_correlation	Intra		No	No	No
MIR196b_hsa.miR.196b.002215	MIR196b	miRNA	MIR409.5p_hsa.miR.409.5p.002331	MIR409	miRNA	No_correlation	Intra		No	No	No
MIR196b_hsa.miR.196b.002215	MIR196b	miRNA	MIR411_hsa.miR.411.002238	MIR411	miRNA	No_correlation	Intra		No	No	No
MIR196b_hsa.miR.196b.002215	MIR196b	miRNA	MIR429_hsa.miR.429.001024	MIR429	miRNA	No_correlation	Intra		No	No	No
MIR196b_hsa.miR.196b.002215	MIR196b	miRNA	MIR432_hsa.miR.432.001026	MIR432	miRNA	No_correlation	Intra		No	No	No
MIR196b_hsa.miR.196b.002215	MIR196b	miRNA	MIR497_hsa.miR.497.002368	MIR497	miRNA	No_correlation	Intra		No	No	No
MIR196b_hsa.miR.196b.002215	MIR196b	miRNA	MIR500_hsa.miR.500.001046	MIR500	miRNA	No_correlation	Intra		No	No	No
MIR196b_hsa.miR.196b.002215	MIR196b	miRNA	MIR516b_hsa.miR.516b.001150	MIR516b	miRNA	CCC	Intra		No	No	No
MIR196b_hsa.miR.196b.002215	MIR196b	miRNA	MIR518f_hsa.miR.518f.002387	MIR518f	miRNA	No_correlation	Intra		No	No	No
MIR196b_hsa.miR.196b.002215	MIR196b	miRNA	MIR525.3p_hsa.miR.525.3p.002385	MIR525	miRNA	No_correlation	Intra		No	No	No
MIR196b_hsa.miR.196b.002215	MIR196b	miRNA	MIR542.5p_hsa.miR.542.5p.002240	MIR542	miRNA	No_correlation	Intra		No	No	No
MIR196b_hsa.miR.196b.002215	MIR196b	miRNA	MIR548H_hsa.miR.548H.002816	MIR548H	miRNA	No_correlation	Intra		No	No	No
MIR196b_hsa.miR.196b.002215	MIR196b	miRNA	MIR551b_hsa.miR.551b.002346	MIR551b	miRNA	No_correlation	Intra		No	No	No
MIR196b_hsa.miR.196b.002215	MIR196b	miRNA	MIR557_hsa.miR.557.001525	MIR557	miRNA	No_correlation	Intra		No	No	No
MIR196b_hsa.miR.196b.002215	MIR196b	miRNA	MIR569_hsa.miR.569.001536	MIR569	miRNA	No_correlation	Intra		No	No	No
MIR196b_hsa.miR.196b.002215	MIR196b	miRNA	MIR585_hsa.miR.585.001625	MIR585	miRNA	No_correlation	Intra		No	No	No
MIR196b_hsa.miR.196b.002215	MIR196b	miRNA	MIR588_hsa.miR.588.001542	MIR588	miRNA	No_correlation	Intra		No	No	No
MIR196b_hsa.miR.196b.002215	MIR196b	miRNA	MIR591_hsa.miR.591.001545	MIR591	miRNA	No_correlation	Intra		No	No	No
MIR196b_hsa.miR.196b.002215	MIR196b	miRNA	MIR593_hsa.miR.593.002411	MIR593	miRNA	No_correlation	Intra		No	No	No
MIR196b_hsa.miR.196b.002215	MIR196b	miRNA	MIR595_hsa.miR.595.001987	MIR595	miRNA	No_correlation	Intra		No	No	No
MIR196b_hsa.miR.196b.002215	MIR196b	miRNA	MIR599_hsa.miR.599.001554	MIR599	miRNA	No_correlation	Intra		No	No	No
MIR196b_hsa.miR.196b.002215	MIR196b	miRNA	MIR605_hsa.miR.605.001568	MIR605	miRNA	No_correlation	Intra		No	No	No
MIR196b_hsa.miR.196b.002215	MIR196b	miRNA	MIR622_hsa.miR.622.001553	MIR622	miRNA	No_correlation	Intra		No	No	No
MIR196b_hsa.miR.196b.002215	MIR196b	miRNA	MIR624_hsa.miR.624.001557	MIR624	miRNA	No_correlation	Intra		No	No	No
MIR196b_hsa.miR.196b.002215	MIR196b	miRNA	MIR626_hsa.miR.626.001559	MIR626	miRNA	No_correlation	Intra		No	No	No
MIR196b_hsa.miR.196b.002215	MIR196b	miRNA	MIR627_hsa.miR.627.001560	MIR627	miRNA	No_correlation	Intra		No	No	No
MIR196b_hsa.miR.196b.002215	MIR196b	miRNA	MIR633_hsa.miR.633.001574	MIR633	miRNA	No_correlation	Intra		No	No	No
MIR196b_hsa.miR.196b.002215	MIR196b	miRNA	MIR639_hsa.miR.639.001583	MIR639	miRNA	No_correlation	Intra		No	No	No
MIR196b_hsa.miR.196b.002215	MIR196b	miRNA	MIR646_hsa.miR.646.001599	MIR646	miRNA	No_correlation	Intra		No	No	No
MIR196b_hsa.miR.196b.002215	MIR196b	miRNA	MIR658_hsa.miR.658.001513	MIR658	miRNA	No_correlation	Intra		No	No	No
MIR196b_hsa.miR.196b.002215	MIR196b	miRNA	MIR668_hsa.miR.668.001992	MIR668	miRNA	No_correlation	Intra		No	No	No
MIR196b_hsa.miR.196b.002215	MIR196b	miRNA	MIR765_hsa.miR.765.002643	MIR765	miRNA	No_correlation	Intra		No	No	No
MIR196b_hsa.miR.196b.002215	MIR196b	miRNA	MIR767.3p_hsa.miR.767.3p.001995	MIR767	miRNA	No_correlation	Intra		No	No	No
MIR196b_hsa.miR.196b.002215	MIR196b	miRNA	MIR885.3p_hsa.miR.885.3p.002372	MIR885	miRNA	No_correlation	Intra		No	No	No
MIR196b_hsa.miR.196b.002215	MIR196b	miRNA	MIR922_hsa.miR.922.002152	MIR922	miRNA	No_correlation	Intra		No	No	No
MIR196b_hsa.miR.196b.002215	MIR196b	miRNA	MIR936_hsa.miR.936.002179	MIR936	miRNA	No_correlation	Intra		No	No	No
MIR196b_hsa.miR.196b.002215	MIR196b	miRNA	MIR96_hsa.miR.96.002140	MIR96	miRNA	No_correlation	Intra		No	No	No
MIR196b_hsa.miR.196b.002215	MIR196b	miRNA	MIXL1_ENSG00000185155	MIXL1	Transcription_factor	No_correlation	Inter		No	No	Yes
MIR196b_hsa.miR.196b.002215	MIR196b	miRNA	MKRN3_ENSG00000179455	MKRN3	Protein_coding	No_correlation	Inter		No	No	No
MIR196b_hsa.miR.196b.002215	MIR196b	miRNA	MLC1_ENSG00000100427	MLC1	Protein_coding	No_correlation	Inter		No	No	Yes
MIR196b_hsa.miR.196b.002215	MIR196b	miRNA	MLXIPL_ENSG00000009950	MLXIPL	Transcription_factor	No_correlation	Inter		No	No	Yes
MIR196b_hsa.miR.196b.002215	MIR196b	miRNA	MMP25_ENSG00000008516	MMP25	Protein_coding	No_correlation	Inter		No	No	No
MIR196b_hsa.miR.196b.002215	MIR196b	miRNA	MMP8_ENSG00000118113	MMP8	Protein_coding	No_correlation	Inter		No	No	No
MIR196b_hsa.miR.196b.002215	MIR196b	miRNA	MMP9_ENSG00000100985	MMP9	Protein_coding	No_correlation	Inter		No	No	No
MIR196b_hsa.miR.196b.002215	MIR196b	miRNA	MOG_ENSG00000204655	MOG	Protein_coding	No_correlation	Inter		No	No	No
MIR196b_hsa.miR.196b.002215	MIR196b	miRNA	MPEG1_ENSG00000197629	MPEG1	Protein_coding	No_correlation	Inter		No	No	Yes
MIR196b_hsa.miR.196b.002215	MIR196b	miRNA	MPO_ENSG00000005381	MPO	Protein_coding	No_correlation	Inter		No	No	No
MIR196b_hsa.miR.196b.002215	MIR196b	miRNA	MRC1L1_ENSG00000183748	MRC1L1	Protein_coding	No_correlation	Inter		No	No	No
MIR196b_hsa.miR.196b.002215	MIR196b	miRNA	MREG_ENSG00000118242	MREG	Protein_coding	No_correlation	Inter		No	No	No
MIR196b_hsa.miR.196b.002215	MIR196b	miRNA	MROH9_ENSG00000117501	MROH9	Protein_coding	No_correlation	Inter		No	No	No
MIR196b_hsa.miR.196b.002215	MIR196b	miRNA	MS4A1_ENSG00000156738	MS4A1	Protein_coding	No_correlation	Inter		No	No	No
MIR196b_hsa.miR.196b.002215	MIR196b	miRNA	MS4A4E_ENSG00000214787	MS4A4E	Protein_coding	No_correlation	Inter		No	No	No
MIR196b_hsa.miR.196b.002215	MIR196b	miRNA	MS4A6A_ENSG00000110077	MS4A6A	Protein_coding	No_correlation	Inter		No	No	No
MIR196b_hsa.miR.196b.002215	MIR196b	miRNA	MSLN_ENSG00000102854	MSLN	Protein_coding	No_correlation	Inter		No	No	No
MIR196b_hsa.miR.196b.002215	MIR196b	miRNA	MT1G_ENSG00000125144	MT1G	Protein_coding	No_correlation	Inter		No	No	No
MIR196b_hsa.miR.196b.002215	MIR196b	miRNA	MT1H_ENSG00000205358	MT1H	Protein_coding	No_correlation	Inter		No	No	No
MIR196b_hsa.miR.196b.002215	MIR196b	miRNA	MT3_ENSG00000087250	MT3	Protein_coding	No_correlation	Inter		No	No	No
MIR196b_hsa.miR.196b.002215	MIR196b	miRNA	MUC16_ENSG00000181143	MUC16	Protein_coding	No_correlation	Inter		No	No	No
MIR196b_hsa.miR.196b.002215	MIR196b	miRNA	MUC19_ENSG00000205592	MUC19	Protein_coding	No_correlation	Inter		No	No	No
MIR196b_hsa.miR.196b.002215	MIR196b	miRNA	MUC6_ENSG00000184956	MUC6	Protein_coding	No_correlation	Inter		No	No	No
MIR196b_hsa.miR.196b.002215	MIR196b	miRNA	MUSK_ENSG00000030304	MUSK	Protein_coding	No_correlation	Inter		No	No	No
MIR196b_hsa.miR.196b.002215	MIR196b	miRNA	MXRA5_ENSG00000101825	MXRA5	Protein_coding	No_correlation	Inter		No	No	No
MIR196b_hsa.miR.196b.002215	MIR196b	miRNA	MYB_ENSG00000118513	MYB	Transcription_factor	No_correlation	Inter		No	No	No
MIR196b_hsa.miR.196b.002215	MIR196b	miRNA	MYBPHL_ENSG00000221986	MYBPHL	Protein_coding	No_correlation	Inter		No	No	No
MIR196b_hsa.miR.196b.002215	MIR196b	miRNA	MYCBPAP_ENSG00000136449	MYCBPAP	Protein_coding	No_correlation	Inter		No	No	No
MIR196b_hsa.miR.196b.002215	MIR196b	miRNA	MYCL_ENSG00000116990	MYCL	Transcription_factor	No_correlation	Inter		No	No	No
MIR196b_hsa.miR.196b.002215	MIR196b	miRNA	MYEOV_ENSG00000172927	MYEOV	Protein_coding	No_correlation	Inter		No	No	No
MIR196b_hsa.miR.196b.002215	MIR196b	miRNA	MYF6_ENSG00000111046	MYF6	Transcription_factor	No_correlation	Inter		No	No	No
MIR196b_hsa.miR.196b.002215	MIR196b	miRNA	MYH6_ENSG00000197616	MYH6	Protein_coding	No_correlation	Inter		No	No	No
MIR196b_hsa.miR.196b.002215	MIR196b	miRNA	MYL1_ENSG00000168530	MYL1	Protein_coding	No_correlation	Inter		No	No	No
MIR196b_hsa.miR.196b.002215	MIR196b	miRNA	MYL4_ENSG00000198336	MYL4	Protein_coding	No_correlation	Inter		No	No	No
MIR196b_hsa.miR.196b.002215	MIR196b	miRNA	MYO1A_ENSG00000166866	MYO1A	Protein_coding	No_correlation	Inter		No	No	No
MIR196b_hsa.miR.196b.002215	MIR196b	miRNA	MYO1F_ENSG00000142347	MYO1F	Protein_coding	No_correlation	Inter		No	No	Yes
MIR196b_hsa.miR.196b.002215	MIR196b	miRNA	MYO1G_ENSG00000136286	MYO1G	Protein_coding	No_correlation	Inter		No	No	Yes
MIR196b_hsa.miR.196b.002215	MIR196b	miRNA	MYO3B_ENSG00000071909	MYO3B	Protein_coding	No_correlation	Inter		No	No	No
MIR196b_hsa.miR.196b.002215	MIR196b	miRNA	MYOC_ENSG00000034971	MYOC	Protein_coding	No_correlation	Inter		No	No	No
MIR196b_hsa.miR.196b.002215	MIR196b	miRNA	MYZAP_ENSG00000263155	MYZAP	Protein_coding	No_correlation	Inter		No	No	No
MIR196b_hsa.miR.196b.002215	MIR196b	miRNA	MZB1_ENSG00000170476	MZB1	Protein_coding	No_correlation	Inter		No	No	Yes
MIR196b_hsa.miR.196b.002215	MIR196b	miRNA	NAMPTL_ENSG00000229644	NAMPTL	Protein_coding	No_correlation	Inter		No	No	No
MIR196b_hsa.miR.196b.002215	MIR196b	miRNA	NCCRP1_ENSG00000188505	NCCRP1	Protein_coding	No_correlation	Inter		No	No	No
MIR196b_hsa.miR.196b.002215	MIR196b	miRNA	NCF1_ENSG00000158517	NCF1	Protein_coding	No_correlation	Inter		No	No	No
MIR196b_hsa.miR.196b.002215	MIR196b	miRNA	NCKAP1L_ENSG00000123338	NCKAP1L	Protein_coding	No_correlation	Inter		No	No	Yes
MIR196b_hsa.miR.196b.002215	MIR196b	miRNA	NCR1_ENSG00000189430	NCR1	Protein_coding	No_correlation	Inter		No	No	No
MIR196b_hsa.miR.196b.002215	MIR196b	miRNA	NCR3_ENSG00000204475	NCR3	Protein_coding	No_correlation	Inter		No	No	No
MIR196b_hsa.miR.196b.002215	MIR196b	miRNA	NDC80_ENSG00000080986	NDC80	Protein_coding	No_correlation	Inter		No	No	No
MIR196b_hsa.miR.196b.002215	MIR196b	miRNA	NDST3_ENSG00000164100	NDST3	Protein_coding	No_correlation	Inter		No	No	No
MIR196b_hsa.miR.196b.002215	MIR196b	miRNA	NEB_ENSG00000183091	NEB	Protein_coding	No_correlation	Inter		No	No	No
MIR196b_hsa.miR.196b.002215	MIR196b	miRNA	NECAB2_ENSG00000103154	NECAB2	Protein_coding	No_correlation	Inter		No	No	No
MIR196b_hsa.miR.196b.002215	MIR196b	miRNA	NEK5_ENSG00000197168	NEK5	Protein_coding	No_correlation	Inter		No	No	Yes
MIR196b_hsa.miR.196b.002215	MIR196b	miRNA	NELL2_ENSG00000184613	NELL2	Protein_coding	No_correlation	Inter		No	No	No
MIR196b_hsa.miR.196b.002215	MIR196b	miRNA	NFAM1_ENSG00000235568	NFAM1	Protein_coding	No_correlation	Inter		No	No	No
MIR196b_hsa.miR.196b.002215	MIR196b	miRNA	NHLRC4_ENSG00000257108	NHLRC4	Protein_coding	No_correlation	Inter		No	No	No
MIR196b_hsa.miR.196b.002215	MIR196b	miRNA	NIPAL1_ENSG00000163293	NIPAL1	Protein_coding	No_correlation	Inter		No	No	No
MIR196b_hsa.miR.196b.002215	MIR196b	miRNA	NKAIN2_ENSG00000188580	NKAIN2	Protein_coding	No_correlation	Inter		No	No	No
MIR196b_hsa.miR.196b.002215	MIR196b	miRNA	NKG7_ENSG00000105374	NKG7	Protein_coding	No_correlation	Inter		No	No	No
MIR196b_hsa.miR.196b.002215	MIR196b	miRNA	NKX2-3_ENSG00000119919	NKX2-3	Transcription_factor	No_correlation	Inter		No	No	No
MIR196b_hsa.miR.196b.002215	MIR196b	miRNA	NLRP11_ENSG00000179873	NLRP11	Protein_coding	No_correlation	Inter		No	No	No
MIR196b_hsa.miR.196b.002215	MIR196b	miRNA	NLRP14_ENSG00000158077	NLRP14	Protein_coding	No_correlation	Inter		No	No	Yes
MIR196b_hsa.miR.196b.002215	MIR196b	miRNA	NLRP2_ENSG00000022556	NLRP2	Protein_coding	No_correlation	Inter		No	No	No
MIR196b_hsa.miR.196b.002215	MIR196b	miRNA	NLRP3_ENSG00000162711	NLRP3	Protein_coding	No_correlation	Inter		No	No	Yes
MIR196b_hsa.miR.196b.002215	MIR196b	miRNA	NLRP6_ENSG00000174885	NLRP6	Protein_coding	CTRL	Inter		No	No	No
MIR196b_hsa.miR.196b.002215	MIR196b	miRNA	NLRP7_ENSG00000167634	NLRP7	Protein_coding	No_correlation	Inter		No	No	No
MIR196b_hsa.miR.196b.002215	MIR196b	miRNA	NLRP9_ENSG00000185792	NLRP9	Protein_coding	No_correlation	Inter		No	No	No
MIR196b_hsa.miR.196b.002215	MIR196b	miRNA	NME8_ENSG00000086288	NME8	Protein_coding	CTRL	Inter		No	No	No
MIR196b_hsa.miR.196b.002215	MIR196b	miRNA	NMNAT2_ENSG00000157064	NMNAT2	Protein_coding	No_correlation	Inter		No	No	No
MIR196b_hsa.miR.196b.002215	MIR196b	miRNA	NPAS4_ENSG00000174576	NPAS4	Transcription_factor	No_correlation	Inter		No	No	No
MIR196b_hsa.miR.196b.002215	MIR196b	miRNA	NPFFR2_ENSG00000056291	NPFFR2	Protein_coding	No_correlation	Inter		No	No	Yes
MIR196b_hsa.miR.196b.002215	MIR196b	miRNA	NPPB_ENSG00000120937	NPPB	Protein_coding	No_correlation	Inter		No	No	Yes
MIR196b_hsa.miR.196b.002215	MIR196b	miRNA	NPPC_ENSG00000163273	NPPC	Protein_coding	No_correlation	Inter		No	No	No
MIR196b_hsa.miR.196b.002215	MIR196b	miRNA	NPTX2_ENSG00000106236	NPTX2	Protein_coding	No_correlation	Inter		No	No	Yes
MIR196b_hsa.miR.196b.002215	MIR196b	miRNA	NPY4R_ENSG00000204174	NPY4R	Protein_coding	No_correlation	Inter		No	No	No
MIR196b_hsa.miR.196b.002215	MIR196b	miRNA	NR4A1_ENSG00000123358	NR4A1	Transcription_factor	No_correlation	Inter		No	No	No
MIR196b_hsa.miR.196b.002215	MIR196b	miRNA	NR4A3_ENSG00000119508	NR4A3	Transcription_factor	No_correlation	Inter	miRTarDB	Yes	No	Yes
MIR196b_hsa.miR.196b.002215	MIR196b	miRNA	NRK_ENSG00000123572	NRK	Protein_coding	No_correlation	Inter		No	No	No
MIR196b_hsa.miR.196b.002215	MIR196b	miRNA	NRTN_ENSG00000171119	NRTN	Protein_coding	No_correlation	Inter	miRTarDB	Yes	No	No
MIR196b_hsa.miR.196b.002215	MIR196b	miRNA	NSG1_ENSG00000168824	NSG1	Protein_coding	No_correlation	Inter		No	No	No
MIR196b_hsa.miR.196b.002215	MIR196b	miRNA	NSG2_ENSG00000170091	NSG2	Protein_coding	No_correlation	Inter		No	No	No
MIR196b_hsa.miR.196b.002215	MIR196b	miRNA	NT5DC2_ENSG00000168268	NT5DC2	Protein_coding	No_correlation	Inter		No	No	No
MIR196b_hsa.miR.196b.002215	MIR196b	miRNA	NTN1_ENSG00000065320	NTN1	Protein_coding	No_correlation	Inter		No	No	No
MIR196b_hsa.miR.196b.002215	MIR196b	miRNA	NTN5_ENSG00000142233	NTN5	Protein_coding	No_correlation	Inter		No	No	No
MIR196b_hsa.miR.196b.002215	MIR196b	miRNA	NUGGC_ENSG00000189233	NUGGC	Protein_coding	No_correlation	Inter		No	No	Yes
MIR196b_hsa.miR.196b.002215	MIR196b	miRNA	NUP210_ENSG00000132182	NUP210	Protein_coding	No_correlation	Inter		No	No	No
MIR196b_hsa.miR.196b.002215	MIR196b	miRNA	NYAP2_ENSG00000144460	NYAP2	Protein_coding	No_correlation	Inter		No	No	No
MIR196b_hsa.miR.196b.002215	MIR196b	miRNA	OCLN_ENSG00000197822	OCLN	Protein_coding	No_correlation	Inter		No	No	No
MIR196b_hsa.miR.196b.002215	MIR196b	miRNA	OR1Q1_ENSG00000165202	OR1Q1	Protein_coding	No_correlation	Inter		No	No	No
MIR196b_hsa.miR.196b.002215	MIR196b	miRNA	OR2H2_ENSG00000204657	OR2H2	Protein_coding	No_correlation	Inter		No	No	No
MIR196b_hsa.miR.196b.002215	MIR196b	miRNA	ORM2_ENSG00000228278	ORM2	Protein_coding	No_correlation	Inter		No	No	No
MIR196b_hsa.miR.196b.002215	MIR196b	miRNA	OTOGL_ENSG00000165899	OTOGL	Protein_coding	No_correlation	Inter		No	No	No
MIR196b_hsa.miR.196b.002215	MIR196b	miRNA	OXGR1_ENSG00000165621	OXGR1	Protein_coding	No_correlation	Inter		No	No	Yes
MIR196b_hsa.miR.196b.002215	MIR196b	miRNA	P2RY10_ENSG00000078589	P2RY10	Protein_coding	No_correlation	Inter		No	No	No
MIR196b_hsa.miR.196b.002215	MIR196b	miRNA	P2RY12_ENSG00000169313	P2RY12	Protein_coding	No_correlation	Inter		No	No	Yes
MIR196b_hsa.miR.196b.002215	MIR196b	miRNA	P2RY13_ENSG00000181631	P2RY13	Protein_coding	No_correlation	Inter		No	No	No
MIR196b_hsa.miR.196b.002215	MIR196b	miRNA	P2RY2_ENSG00000175591	P2RY2	Protein_coding	No_correlation	Inter		No	No	Yes
MIR196b_hsa.miR.196b.002215	MIR196b	miRNA	PAH_ENSG00000171759	PAH	Protein_coding	No_correlation	Inter		No	No	No
MIR196b_hsa.miR.196b.002215	MIR196b	miRNA	PAPLN_ENSG00000100767	PAPLN	Protein_coding	No_correlation	Inter		No	No	Yes
MIR196b_hsa.miR.196b.002215	MIR196b	miRNA	PARP15_ENSG00000173200	PARP15	Protein_coding	No_correlation	Inter		No	No	Yes
MIR196b_hsa.miR.196b.002215	MIR196b	miRNA	PARP8_ENSG00000151883	PARP8	Protein_coding	No_correlation	Inter		No	No	No
MIR196b_hsa.miR.196b.002215	MIR196b	miRNA	PARVG_ENSG00000138964	PARVG	Protein_coding	No_correlation	Inter		No	No	No
MIR196b_hsa.miR.196b.002215	MIR196b	miRNA	PATL2_ENSG00000229474	PATL2	Protein_coding	No_correlation	Inter		No	No	Yes
MIR196b_hsa.miR.196b.002215	MIR196b	miRNA	PAX5_ENSG00000196092	PAX5	Transcription_factor	No_correlation	Inter		No	No	Yes
MIR196b_hsa.miR.196b.002215	MIR196b	miRNA	PBX4_ENSG00000105717	PBX4	Transcription_factor	No_correlation	Inter		No	No	No
MIR196b_hsa.miR.196b.002215	MIR196b	miRNA	PCDH20_ENSG00000197991	PCDH20	Protein_coding	No_correlation	Inter		No	No	Yes
MIR196b_hsa.miR.196b.002215	MIR196b	miRNA	PCED1B_ENSG00000179715	PCED1B	Protein_coding	CTRL	Inter		No	No	Yes
MIR196b_hsa.miR.196b.002215	MIR196b	miRNA	PCK1_ENSG00000124253	PCK1	Protein_coding	No_correlation	Inter		No	No	No
MIR196b_hsa.miR.196b.002215	MIR196b	miRNA	PCNXL2_ENSG00000135749	PCNXL2	Protein_coding	No_correlation	Inter		No	No	No
MIR196b_hsa.miR.196b.002215	MIR196b	miRNA	PCYT1B_ENSG00000102230	PCYT1B	Protein_coding	No_correlation	Inter		No	No	No
MIR196b_hsa.miR.196b.002215	MIR196b	miRNA	PDE4D_ENSG00000113448	PDE4D	Protein_coding	No_correlation	Inter		No	No	Yes
MIR196b_hsa.miR.196b.002215	MIR196b	miRNA	PDE6G_ENSG00000185527	PDE6G	Protein_coding	No_correlation	Inter		No	No	No
MIR196b_hsa.miR.196b.002215	MIR196b	miRNA	PDE8B_ENSG00000113231	PDE8B	Protein_coding	No_correlation	Inter		No	No	No
MIR196b_hsa.miR.196b.002215	MIR196b	miRNA	PENK_ENSG00000181195	PENK	Protein_coding	No_correlation	Inter		No	No	Yes
MIR196b_hsa.miR.196b.002215	MIR196b	miRNA	PHACTR3_ENSG00000087495	PHACTR3	Protein_coding	No_correlation	Inter		No	No	No
MIR196b_hsa.miR.196b.002215	MIR196b	miRNA	PI15_ENSG00000137558	PI15	Protein_coding	No_correlation	Inter		No	No	No
MIR196b_hsa.miR.196b.002215	MIR196b	miRNA	PIK3C2G_ENSG00000139144	PIK3C2G	Protein_coding	No_correlation	Inter		No	No	No
MIR196b_hsa.miR.196b.002215	MIR196b	miRNA	PIK3CG_ENSG00000105851	PIK3CG	Protein_coding	No_correlation	Inter	miRTarDB	Yes	No	No
MIR196b_hsa.miR.196b.002215	MIR196b	miRNA	PIK3IP1_ENSG00000100100	PIK3IP1	Protein_coding	No_correlation	Inter		No	No	No
MIR196b_hsa.miR.196b.002215	MIR196b	miRNA	PIK3R5_ENSG00000141506	PIK3R5	Protein_coding	No_correlation	Inter		No	No	Yes
MIR196b_hsa.miR.196b.002215	MIR196b	miRNA	PIK3R6_ENSG00000174083	PIK3R6	Protein_coding	No_correlation	Inter		No	No	Yes
MIR196b_hsa.miR.196b.002215	MIR196b	miRNA	PILRA_ENSG00000085514	PILRA	Protein_coding	No_correlation	Inter		No	No	No
MIR196b_hsa.miR.196b.002215	MIR196b	miRNA	PIM1_ENSG00000137193	PIM1	Protein_coding	No_correlation	Inter		No	No	No
MIR196b_hsa.miR.196b.002215	MIR196b	miRNA	PIM2_ENSG00000102096	PIM2	Protein_coding	No_correlation	Inter		No	No	No
MIR196b_hsa.miR.196b.002215	MIR196b	miRNA	PIRT_ENSG00000233670	PIRT	Protein_coding	No_correlation	Inter		No	No	No
MIR196b_hsa.miR.196b.002215	MIR196b	miRNA	PKIB_ENSG00000135549	PKIB	Protein_coding	No_correlation	Inter		No	No	No
MIR196b_hsa.miR.196b.002215	MIR196b	miRNA	PLA2G12B_ENSG00000138308	PLA2G12B	Protein_coding	No_correlation	Inter		No	No	No
MIR196b_hsa.miR.196b.002215	MIR196b	miRNA	PLA2G2D_ENSG00000117215	PLA2G2D	Protein_coding	No_correlation	Inter		No	No	No
MIR196b_hsa.miR.196b.002215	MIR196b	miRNA	PLA2G7_ENSG00000146070	PLA2G7	Protein_coding	No_correlation	Inter		No	No	Yes
MIR196b_hsa.miR.196b.002215	MIR196b	miRNA	PLAC8_ENSG00000145287	PLAC8	Protein_coding	No_correlation	Inter		No	No	Yes
MIR196b_hsa.miR.196b.002215	MIR196b	miRNA	PLCH2_ENSG00000149527	PLCH2	Protein_coding	No_correlation	Inter		No	No	No
MIR196b_hsa.miR.196b.002215	MIR196b	miRNA	PLD4_ENSG00000166428	PLD4	Protein_coding	No_correlation	Inter		No	No	No
MIR196b_hsa.miR.196b.002215	MIR196b	miRNA	PNLDC1_ENSG00000146453	PNLDC1	Protein_coding	No_correlation	Inter		No	No	No
MIR196b_hsa.miR.196b.002215	MIR196b	miRNA	PNOC_ENSG00000168081	PNOC	Protein_coding	No_correlation	Inter		No	No	No
MIR196b_hsa.miR.196b.002215	MIR196b	miRNA	PNRC2_ENSG00000215700	PNRC2	Protein_coding	No_correlation	Inter		No	No	No
MIR196b_hsa.miR.196b.002215	MIR196b	miRNA	POU2AF1_ENSG00000110777	POU2AF1	Transcription_factor	No_correlation	Inter		No	No	No
MIR196b_hsa.miR.196b.002215	MIR196b	miRNA	POU2F2_ENSG00000028277	POU2F2	Transcription_factor	No_correlation	Inter	TarBase	Yes	No	No
MIR196b_hsa.miR.196b.002215	MIR196b	miRNA	PPAPDC1A_ENSG00000203805	PPAPDC1A	Protein_coding	No_correlation	Inter		No	No	No
MIR196b_hsa.miR.196b.002215	MIR196b	miRNA	PPIAL4G_ENSG00000236334	PPIAL4G	Protein_coding	No_correlation	Inter		No	No	No
MIR196b_hsa.miR.196b.002215	MIR196b	miRNA	PPP2R2B_ENSG00000156475	PPP2R2B	Protein_coding	No_correlation	Inter		No	No	Yes
MIR196b_hsa.miR.196b.002215	MIR196b	miRNA	PRAM1_ENSG00000133246	PRAM1	Protein_coding	No_correlation	Inter		No	No	No
MIR196b_hsa.miR.196b.002215	MIR196b	miRNA	PRDM1_ENSG00000057657	PRDM1	Transcription_factor	No_correlation	Inter		No	No	No
MIR196b_hsa.miR.196b.002215	MIR196b	miRNA	PRED60_ENSG00000267883	PRED60	Protein_coding	No_correlation	Inter		No	No	No
MIR196b_hsa.miR.196b.002215	MIR196b	miRNA	PRELP_ENSG00000188783	PRELP	Protein_coding	No_correlation	Inter		No	No	No
MIR196b_hsa.miR.196b.002215	MIR196b	miRNA	PRF1_ENSG00000180644	PRF1	Protein_coding	No_correlation	Inter		No	No	Yes
MIR196b_hsa.miR.196b.002215	MIR196b	miRNA	PRKCB_ENSG00000166501	PRKCB	Protein_coding	No_correlation	Inter		No	No	No
MIR196b_hsa.miR.196b.002215	MIR196b	miRNA	PRKCQ_ENSG00000065675	PRKCQ	Protein_coding	No_correlation	Inter		No	No	Yes
MIR196b_hsa.miR.196b.002215	MIR196b	miRNA	PRKCQ-AS1_ENSG00000237943	PRKCQ-AS1	lncRNA	No_correlation	Inter		No	No	No
MIR196b_hsa.miR.196b.002215	MIR196b	miRNA	PRKG2_ENSG00000138669	PRKG2	Protein_coding	No_correlation	Inter		No	No	No
MIR196b_hsa.miR.196b.002215	MIR196b	miRNA	PRMT8_ENSG00000111218	PRMT8	Protein_coding	No_correlation	Inter		No	No	No
MIR196b_hsa.miR.196b.002215	MIR196b	miRNA	PROK1_ENSG00000143125	PROK1	Protein_coding	No_correlation	Inter		No	No	No
MIR196b_hsa.miR.196b.002215	MIR196b	miRNA	PRSS1_ENSG00000204983	PRSS1	Protein_coding	No_correlation	Inter		No	No	No
MIR196b_hsa.miR.196b.002215	MIR196b	miRNA	PRSS45_ENSG00000188086	PRSS45	Protein_coding	No_correlation	Inter		No	No	No
MIR196b_hsa.miR.196b.002215	MIR196b	miRNA	PSCA_ENSG00000167653	PSCA	Protein_coding	No_correlation	Inter		No	No	No
MIR196b_hsa.miR.196b.002215	MIR196b	miRNA	PSD4_ENSG00000125637	PSD4	Protein_coding	No_correlation	Inter		No	No	Yes
MIR196b_hsa.miR.196b.002215	MIR196b	miRNA	PSTPIP1_ENSG00000140368	PSTPIP1	Protein_coding	No_correlation	Inter		No	No	Yes
MIR196b_hsa.miR.196b.002215	MIR196b	miRNA	PSTPIP2_ENSG00000152229	PSTPIP2	Protein_coding	No_correlation	Inter		No	No	Yes
MIR196b_hsa.miR.196b.002215	MIR196b	miRNA	PTAFR_ENSG00000169403	PTAFR	Protein_coding	No_correlation	Inter		No	No	Yes
MIR196b_hsa.miR.196b.002215	MIR196b	miRNA	PTGDR_ENSG00000168229	PTGDR	Protein_coding	No_correlation	Inter		No	No	No
MIR196b_hsa.miR.196b.002215	MIR196b	miRNA	PTGER2_ENSG00000125384	PTGER2	Protein_coding	No_correlation	Inter		No	No	Yes
MIR196b_hsa.miR.196b.002215	MIR196b	miRNA	PTGER3_ENSG00000050628	PTGER3	Protein_coding	No_correlation	Inter		No	No	No
MIR196b_hsa.miR.196b.002215	MIR196b	miRNA	PTGFR_ENSG00000122420	PTGFR	Protein_coding	No_correlation	Inter		No	No	Yes
MIR196b_hsa.miR.196b.002215	MIR196b	miRNA	PTPN22_ENSG00000134242	PTPN22	Protein_coding	No_correlation	Inter		No	No	Yes
MIR196b_hsa.miR.196b.002215	MIR196b	miRNA	PTPN6_ENSG00000111679	PTPN6	Protein_coding	No_correlation	Inter		No	No	Yes
MIR196b_hsa.miR.196b.002215	MIR196b	miRNA	PTPN7_ENSG00000143851	PTPN7	Protein_coding	No_correlation	Inter		No	No	Yes
MIR196b_hsa.miR.196b.002215	MIR196b	miRNA	PTPRC_ENSG00000081237	PTPRC	Protein_coding	No_correlation	Inter		No	No	Yes
MIR196b_hsa.miR.196b.002215	MIR196b	miRNA	PTPRCAP_ENSG00000213402	PTPRCAP	Protein_coding	No_correlation	Inter		No	No	Yes
MIR196b_hsa.miR.196b.002215	MIR196b	miRNA	PTPRH_ENSG00000080031	PTPRH	Protein_coding	No_correlation	Inter		No	No	No
MIR196b_hsa.miR.196b.002215	MIR196b	miRNA	PTRH1_ENSG00000187024	PTRH1	Protein_coding	No_correlation	Inter		No	No	No
MIR196b_hsa.miR.196b.002215	MIR196b	miRNA	PTX3_ENSG00000163661	PTX3	Protein_coding	No_correlation	Inter		No	No	No
MIR196b_hsa.miR.196b.002215	MIR196b	miRNA	PYCARD_ENSG00000103490	PYCARD	Protein_coding	No_correlation	Inter		No	No	No
MIR196b_hsa.miR.196b.002215	MIR196b	miRNA	PYHIN1_ENSG00000163564	PYHIN1	Protein_coding	No_correlation	Inter		No	No	No
MIR196b_hsa.miR.196b.002215	MIR196b	miRNA	RAB15_ENSG00000139998	RAB15	Protein_coding	No_correlation	Inter		No	No	No
MIR196b_hsa.miR.196b.002215	MIR196b	miRNA	RAB27B_ENSG00000041353	RAB27B	Protein_coding	No_correlation	Inter		No	No	No
MIR196b_hsa.miR.196b.002215	MIR196b	miRNA	RAB37_ENSG00000172794	RAB37	Protein_coding	No_correlation	Inter		No	No	Yes
MIR196b_hsa.miR.196b.002215	MIR196b	miRNA	RAB39A_ENSG00000179331	RAB39A	Protein_coding	No_correlation	Inter		No	No	No
MIR196b_hsa.miR.196b.002215	MIR196b	miRNA	RAB39B_ENSG00000155961	RAB39B	Protein_coding	No_correlation	Inter		No	No	No
MIR196b_hsa.miR.196b.002215	MIR196b	miRNA	RAB3B_ENSG00000169213	RAB3B	Protein_coding	No_correlation	Inter		No	No	No
MIR196b_hsa.miR.196b.002215	MIR196b	miRNA	RAB3C_ENSG00000152932	RAB3C	Protein_coding	No_correlation	Inter		No	No	Yes
MIR196b_hsa.miR.196b.002215	MIR196b	miRNA	RAC2_ENSG00000128340	RAC2	Protein_coding	No_correlation	Inter		No	No	No
MIR196b_hsa.miR.196b.002215	MIR196b	miRNA	RAMP1_ENSG00000132329	RAMP1	Protein_coding	No_correlation	Inter		No	No	No
MIR196b_hsa.miR.196b.002215	MIR196b	miRNA	RAP1GAP2_ENSG00000132359	RAP1GAP2	Protein_coding	No_correlation	Inter		No	No	Yes
MIR196b_hsa.miR.196b.002215	MIR196b	miRNA	RAPSN_ENSG00000165917	RAPSN	Protein_coding	No_correlation	Inter		No	No	No
MIR196b_hsa.miR.196b.002215	MIR196b	miRNA	RARRES1_ENSG00000118849	RARRES1	Protein_coding	No_correlation	Inter		No	No	Yes
MIR196b_hsa.miR.196b.002215	MIR196b	miRNA	RARRES3_ENSG00000133321	RARRES3	Protein_coding	No_correlation	Inter		No	No	Yes
MIR196b_hsa.miR.196b.002215	MIR196b	miRNA	RASAL3_ENSG00000105122	RASAL3	Protein_coding	No_correlation	Inter		No	No	No
MIR196b_hsa.miR.196b.002215	MIR196b	miRNA	RASGRF1_ENSG00000058335	RASGRF1	Protein_coding	No_correlation	Inter		No	No	Yes
MIR196b_hsa.miR.196b.002215	MIR196b	miRNA	RASSF6_ENSG00000169435	RASSF6	Protein_coding	No_correlation	Inter		No	No	No
MIR196b_hsa.miR.196b.002215	MIR196b	miRNA	RBP4_ENSG00000138207	RBP4	Protein_coding	No_correlation	Inter		No	No	No
MIR196b_hsa.miR.196b.002215	MIR196b	miRNA	RBP5_ENSG00000139194	RBP5	Protein_coding	No_correlation	Inter		No	No	No
MIR196b_hsa.miR.196b.002215	MIR196b	miRNA	RBPMS2_ENSG00000166831	RBPMS2	Protein_coding	No_correlation	Inter		No	No	Yes
MIR196b_hsa.miR.196b.002215	MIR196b	miRNA	RCVRN_ENSG00000109047	RCVRN	Protein_coding	No_correlation	Inter		No	No	No
MIR196b_hsa.miR.196b.002215	MIR196b	miRNA	RDM1_ENSG00000187456	RDM1	Protein_coding	No_correlation	Inter		No	No	No
MIR196b_hsa.miR.196b.002215	MIR196b	miRNA	RFPL2_ENSG00000128253	RFPL2	Protein_coding	No_correlation	Inter		No	No	No
MIR196b_hsa.miR.196b.002215	MIR196b	miRNA	RFX8_ENSG00000196460	RFX8	Transcription_factor	No_correlation	Inter		No	No	No
MIR196b_hsa.miR.196b.002215	MIR196b	miRNA	RGS1_ENSG00000090104	RGS1	Protein_coding	No_correlation	Inter		No	No	Yes
MIR196b_hsa.miR.196b.002215	MIR196b	miRNA	RGS10_ENSG00000148908	RGS10	Protein_coding	No_correlation	Inter		No	No	No
MIR196b_hsa.miR.196b.002215	MIR196b	miRNA	RGS18_ENSG00000150681	RGS18	Protein_coding	No_correlation	Inter		No	No	No
MIR196b_hsa.miR.196b.002215	MIR196b	miRNA	RGS9_ENSG00000108370	RGS9	Protein_coding	No_correlation	Inter		No	No	No
MIR196b_hsa.miR.196b.002215	MIR196b	miRNA	RHAG_ENSG00000112077	RHAG	Protein_coding	No_correlation	Inter		No	No	No
MIR196b_hsa.miR.196b.002215	MIR196b	miRNA	RHBDL3_ENSG00000141314	RHBDL3	Protein_coding	No_correlation	Inter		No	No	No
MIR196b_hsa.miR.196b.002215	MIR196b	miRNA	RHOD_ENSG00000173156	RHOD	Protein_coding	No_correlation	Inter		No	No	Yes
MIR196b_hsa.miR.196b.002215	MIR196b	miRNA	RHOH_ENSG00000168421	RHOH	Protein_coding	No_correlation	Inter		No	No	Yes
MIR196b_hsa.miR.196b.002215	MIR196b	miRNA	RIMBP3B_ENSG00000196934	RIMBP3B	Protein_coding	No_correlation	Inter		No	No	No
MIR196b_hsa.miR.196b.002215	MIR196b	miRNA	RIMS1_ENSG00000079841	RIMS1	Protein_coding	No_correlation	Inter		No	No	No
MIR196b_hsa.miR.196b.002215	MIR196b	miRNA	RLN2_ENSG00000107014	RLN2	Protein_coding	No_correlation	Inter		No	No	No
MIR196b_hsa.miR.196b.002215	MIR196b	miRNA	RLTPR_ENSG00000159753	RLTPR	Protein_coding	No_correlation	Inter		No	No	No
MIR196b_hsa.miR.196b.002215	MIR196b	miRNA	RNASE6_ENSG00000169413	RNASE6	Protein_coding	No_correlation	Inter		No	No	No
MIR196b_hsa.miR.196b.002215	MIR196b	miRNA	RNASET2_ENSG00000026297	RNASET2	Protein_coding	No_correlation	Inter		No	No	No
MIR196b_hsa.miR.196b.002215	MIR196b	miRNA	RNF122_ENSG00000133874	RNF122	Protein_coding	No_correlation	Inter	TarBase	Yes	No	No
MIR196b_hsa.miR.196b.002215	MIR196b	miRNA	RNF222_ENSG00000189051	RNF222	Protein_coding	No_correlation	Inter		No	No	No
MIR196b_hsa.miR.196b.002215	MIR196b	miRNA	RP11-1026M7.2_ENSG00000249109	RP11-1026M7-2	Protein_coding	No_correlation	Inter		No	No	No
MIR196b_hsa.miR.196b.002215	MIR196b	miRNA	RP11-12J10.3_ENSG00000258539	RP11-12J10-3	Protein_coding	No_correlation	Inter		No	No	No
MIR196b_hsa.miR.196b.002215	MIR196b	miRNA	RP11-131H24.4_ENSG00000258987	RP11-131H24-4	Protein_coding	No_correlation	Inter		No	No	No
MIR196b_hsa.miR.196b.002215	MIR196b	miRNA	RP11-204N11.1_ENSG00000258869	RP11-204N11-1	Protein_coding	No_correlation	Inter		No	No	No
MIR196b_hsa.miR.196b.002215	MIR196b	miRNA	RP11-222K16.2_ENSG00000272282	RP11-222K16-2	lncRNA	No_correlation	Inter		No	No	No
MIR196b_hsa.miR.196b.002215	MIR196b	miRNA	RP11-290F20.3_ENSG00000224397	RP11-290F20-3	lncRNA	No_correlation	Inter		No	No	No
MIR196b_hsa.miR.196b.002215	MIR196b	miRNA	RP11-357H14.17_ENSG00000272763	RP11-357H14-17	lncRNA	No_correlation	Inter		No	No	No
MIR196b_hsa.miR.196b.002215	MIR196b	miRNA	RP11-366L20.2_ENSG00000197301	RP11-366L20-2	Protein_coding	No_correlation	Inter		No	No	No
MIR196b_hsa.miR.196b.002215	MIR196b	miRNA	RP11-434D9.1_ENSG00000249364	RP11-434D9-1	lncRNA	No_correlation	Inter		No	No	No
MIR196b_hsa.miR.196b.002215	MIR196b	miRNA	RP11-451M19.3_ENSG00000203876	RP11-451M19-3	Protein_coding	No_correlation	Inter		No	No	No
MIR196b_hsa.miR.196b.002215	MIR196b	miRNA	RP11-533O20.2_ENSG00000223946	RP11-533O20-2	lncRNA	No_correlation	Inter		No	No	No
MIR196b_hsa.miR.196b.002215	MIR196b	miRNA	RP11-621L6.3_ENSG00000273321	RP11-621L6-3	lncRNA	No_correlation	Inter		No	No	No
MIR196b_hsa.miR.196b.002215	MIR196b	miRNA	RP11-644F5.10_ENSG00000258311	RP11-644F5-10	Protein_coding	No_correlation	Inter		No	No	No
MIR196b_hsa.miR.196b.002215	MIR196b	miRNA	RP11-6L6.2_ENSG00000250673	RP11-6L6-2	Protein_coding	No_correlation	Inter		No	No	No
MIR196b_hsa.miR.196b.002215	MIR196b	miRNA	RP11-766F14.2_ENSG00000248713	RP11-766F14-2	Protein_coding	No_correlation	Inter		No	No	No
MIR196b_hsa.miR.196b.002215	MIR196b	miRNA	RP11-796G6.2_ENSG00000258512	RP11-796G6-2	Protein_coding	No_correlation	Inter		No	No	No
MIR196b_hsa.miR.196b.002215	MIR196b	miRNA	RP11-986E7.7_ENSG00000273259	RP11-986E7-7	Protein_coding	No_correlation	Inter		No	No	No
MIR196b_hsa.miR.196b.002215	MIR196b	miRNA	RRAD_ENSG00000166592	RRAD	Protein_coding	No_correlation	Inter		No	No	No
MIR196b_hsa.miR.196b.002215	MIR196b	miRNA	RTKN2_ENSG00000182010	RTKN2	Protein_coding	No_correlation	Inter		No	No	No
MIR196b_hsa.miR.196b.002215	MIR196b	miRNA	RTN1_ENSG00000139970	RTN1	Protein_coding	No_correlation	Inter		No	No	Yes
MIR196b_hsa.miR.196b.002215	MIR196b	miRNA	RTN4RL1_ENSG00000185924	RTN4RL1	Protein_coding	No_correlation	Inter		No	No	Yes
MIR196b_hsa.miR.196b.002215	MIR196b	miRNA	RUFY4_ENSG00000188282	RUFY4	Protein_coding	No_correlation	Inter		No	No	No
MIR196b_hsa.miR.196b.002215	MIR196b	miRNA	RUNX2_ENSG00000124813	RUNX2	Transcription_factor	No_correlation	Inter		No	No	No
MIR196b_hsa.miR.196b.002215	MIR196b	miRNA	RUNX3_ENSG00000020633	RUNX3	Transcription_factor	No_correlation	Inter		No	No	Yes
MIR196b_hsa.miR.196b.002215	MIR196b	miRNA	S100A3_ENSG00000188015	S100A3	Protein_coding	No_correlation	Inter		No	No	No
MIR196b_hsa.miR.196b.002215	MIR196b	miRNA	S100Z_ENSG00000171643	S100Z	Protein_coding	No_correlation	Inter		No	No	No
MIR196b_hsa.miR.196b.002215	MIR196b	miRNA	S1PR4_ENSG00000125910	S1PR4	Protein_coding	No_correlation	Inter		No	No	Yes
MIR196b_hsa.miR.196b.002215	MIR196b	miRNA	SAA1_ENSG00000173432	SAA1	Protein_coding	No_correlation	Inter		No	No	No
MIR196b_hsa.miR.196b.002215	MIR196b	miRNA	SACS-AS1_ENSG00000229558	SACS-AS1	lncRNA	No_correlation	Inter		No	No	No
MIR196b_hsa.miR.196b.002215	MIR196b	miRNA	SALL1_ENSG00000103449	SALL1	Transcription_factor	No_correlation	Inter		No	No	Yes
MIR196b_hsa.miR.196b.002215	MIR196b	miRNA	SAMD3_ENSG00000164483	SAMD3	Protein_coding	No_correlation	Inter		No	No	Yes
MIR196b_hsa.miR.196b.002215	MIR196b	miRNA	SAMSN1_ENSG00000155307	SAMSN1	Protein_coding	No_correlation	Inter		No	No	Yes
MIR196b_hsa.miR.196b.002215	MIR196b	miRNA	SASH3_ENSG00000122122	SASH3	Protein_coding	No_correlation	Inter		No	No	No
MIR196b_hsa.miR.196b.002215	MIR196b	miRNA	SBK2_ENSG00000187550	SBK2	Protein_coding	No_correlation	Inter		No	No	No
MIR196b_hsa.miR.196b.002215	MIR196b	miRNA	SCD_ENSG00000099194	SCD	Protein_coding	No_correlation	Inter	TarBase	Yes	No	No
MIR196b_hsa.miR.196b.002215	MIR196b	miRNA	SCGB1D2_ENSG00000124935	SCGB1D2	Protein_coding	No_correlation	Inter		No	No	No
MIR196b_hsa.miR.196b.002215	MIR196b	miRNA	SCGB3A2_ENSG00000164265	SCGB3A2	Protein_coding	No_correlation	Inter		No	No	No
MIR196b_hsa.miR.196b.002215	MIR196b	miRNA	SCGN_ENSG00000079689	SCGN	Protein_coding	No_correlation	Inter		No	No	No
MIR196b_hsa.miR.196b.002215	MIR196b	miRNA	SCIMP_ENSG00000161929	SCIMP	Protein_coding	No_correlation	Inter		No	No	No
MIR196b_hsa.miR.196b.002215	MIR196b	miRNA	SCML4_ENSG00000146285	SCML4	Transcription_factor	No_correlation	Inter		No	No	Yes
MIR196b_hsa.miR.196b.002215	MIR196b	miRNA	SCN2B_ENSG00000149575	SCN2B	Protein_coding	No_correlation	Inter		No	No	Yes
MIR196b_hsa.miR.196b.002215	MIR196b	miRNA	SCNN1B_ENSG00000168447	SCNN1B	Protein_coding	No_correlation	Inter		No	No	No
MIR196b_hsa.miR.196b.002215	MIR196b	miRNA	SCUBE1_ENSG00000159307	SCUBE1	Protein_coding	No_correlation	Inter		No	No	Yes
MIR196b_hsa.miR.196b.002215	MIR196b	miRNA	SDC1_ENSG00000115884	SDC1	Protein_coding	No_correlation	Inter		No	No	No
MIR196b_hsa.miR.196b.002215	MIR196b	miRNA	SEL1L3_ENSG00000091490	SEL1L3	Protein_coding	No_correlation	Inter		No	No	No
MIR196b_hsa.miR.196b.002215	MIR196b	miRNA	SELE_ENSG00000007908	SELE	Protein_coding	No_correlation	Inter		No	No	No
MIR196b_hsa.miR.196b.002215	MIR196b	miRNA	SELPLG_ENSG00000110876	SELPLG	Protein_coding	No_correlation	Inter		No	No	Yes
MIR196b_hsa.miR.196b.002215	MIR196b	miRNA	SEMA4A_ENSG00000196189	SEMA4A	Protein_coding	No_correlation	Inter		No	No	Yes
MIR196b_hsa.miR.196b.002215	MIR196b	miRNA	SEPT1_ENSG00000180096	SEPT1	Protein_coding	No_correlation	Inter		No	No	No
MIR196b_hsa.miR.196b.002215	MIR196b	miRNA	SERPINA1_ENSG00000197249	SERPINA1	Protein_coding	No_correlation	Inter		No	No	No
MIR196b_hsa.miR.196b.002215	MIR196b	miRNA	SEZ6L_ENSG00000100095	SEZ6L	Protein_coding	No_correlation	Inter		No	No	No
MIR196b_hsa.miR.196b.002215	MIR196b	miRNA	SFRP4_ENSG00000106483	SFRP4	Protein_coding	No_correlation	Inter		No	No	No
MIR196b_hsa.miR.196b.002215	MIR196b	miRNA	SFRP5_ENSG00000120057	SFRP5	Protein_coding	No_correlation	Inter		No	No	No
MIR196b_hsa.miR.196b.002215	MIR196b	miRNA	SH2D1A_ENSG00000183918	SH2D1A	Protein_coding	CTRL	Inter		No	No	No
MIR196b_hsa.miR.196b.002215	MIR196b	miRNA	SH2D2A_ENSG00000027869	SH2D2A	Protein_coding	No_correlation	Inter		No	No	Yes
MIR196b_hsa.miR.196b.002215	MIR196b	miRNA	SH2D6_ENSG00000152292	SH2D6	Protein_coding	No_correlation	Inter		No	No	No
MIR196b_hsa.miR.196b.002215	MIR196b	miRNA	SH2D7_ENSG00000183476	SH2D7	Protein_coding	No_correlation	Inter		No	No	No
MIR196b_hsa.miR.196b.002215	MIR196b	miRNA	SH3GL3_ENSG00000140600	SH3GL3	Protein_coding	No_correlation	Inter		No	No	No
MIR196b_hsa.miR.196b.002215	MIR196b	miRNA	SH3TC2_ENSG00000169247	SH3TC2	Protein_coding	No_correlation	Inter		No	No	Yes
MIR196b_hsa.miR.196b.002215	MIR196b	miRNA	SHD_ENSG00000105251	SHD	Protein_coding	No_correlation	Inter		No	No	No
MIR196b_hsa.miR.196b.002215	MIR196b	miRNA	SHISA2_ENSG00000180730	SHISA2	Protein_coding	No_correlation	Inter		No	No	No
MIR196b_hsa.miR.196b.002215	MIR196b	miRNA	SHISA3_ENSG00000178343	SHISA3	Protein_coding	No_correlation	Inter		No	No	No
MIR196b_hsa.miR.196b.002215	MIR196b	miRNA	SHISA8_ENSG00000234965	SHISA8	Protein_coding	No_correlation	Inter		No	No	No
MIR196b_hsa.miR.196b.002215	MIR196b	miRNA	SIDT1_ENSG00000072858	SIDT1	Protein_coding	No_correlation	Inter		No	No	Yes
MIR196b_hsa.miR.196b.002215	MIR196b	miRNA	SIGLEC10_ENSG00000142512	SIGLEC10	Protein_coding	No_correlation	Inter		No	No	Yes
MIR196b_hsa.miR.196b.002215	MIR196b	miRNA	SIGLEC12_ENSG00000254521	SIGLEC12	Protein_coding	No_correlation	Inter		No	No	No
MIR196b_hsa.miR.196b.002215	MIR196b	miRNA	SIGLEC5_ENSG00000105501	SIGLEC5	Protein_coding	No_correlation	Inter		No	No	No
MIR196b_hsa.miR.196b.002215	MIR196b	miRNA	SIGLEC6_ENSG00000105492	SIGLEC6	Protein_coding	No_correlation	Inter		No	No	No
MIR196b_hsa.miR.196b.002215	MIR196b	miRNA	SIRPD_ENSG00000125900	SIRPD	Protein_coding	No_correlation	Inter		No	No	No
MIR196b_hsa.miR.196b.002215	MIR196b	miRNA	SIRPG_ENSG00000089012	SIRPG	Protein_coding	No_correlation	Inter		No	No	No
MIR196b_hsa.miR.196b.002215	MIR196b	miRNA	SIT1_ENSG00000137078	SIT1	Protein_coding	No_correlation	Inter		No	No	No
MIR196b_hsa.miR.196b.002215	MIR196b	miRNA	SKA3_ENSG00000165480	SKA3	Protein_coding	No_correlation	Inter		No	No	No
MIR196b_hsa.miR.196b.002215	MIR196b	miRNA	SKAP1_ENSG00000141293	SKAP1	Protein_coding	No_correlation	Inter		No	No	No
MIR196b_hsa.miR.196b.002215	MIR196b	miRNA	SLA_ENSG00000155926	SLA	Protein_coding	No_correlation	Inter		No	No	Yes
MIR196b_hsa.miR.196b.002215	MIR196b	miRNA	SLA2_ENSG00000101082	SLA2	Protein_coding	No_correlation	Inter		No	No	Yes
MIR196b_hsa.miR.196b.002215	MIR196b	miRNA	SLAMF1_ENSG00000117090	SLAMF1	Protein_coding	No_correlation	Inter		No	No	Yes
MIR196b_hsa.miR.196b.002215	MIR196b	miRNA	SLAMF6_ENSG00000162739	SLAMF6	Protein_coding	No_correlation	Inter		No	No	Yes
MIR196b_hsa.miR.196b.002215	MIR196b	miRNA	SLAMF7_ENSG00000026751	SLAMF7	Protein_coding	No_correlation	Inter		No	No	Yes
MIR196b_hsa.miR.196b.002215	MIR196b	miRNA	SLAMF8_ENSG00000158714	SLAMF8	Protein_coding	No_correlation	Inter		No	No	Yes
MIR196b_hsa.miR.196b.002215	MIR196b	miRNA	SLC12A3_ENSG00000070915	SLC12A3	Protein_coding	No_correlation	Inter		No	No	No
MIR196b_hsa.miR.196b.002215	MIR196b	miRNA	SLC16A6_ENSG00000108932	SLC16A6	Protein_coding	No_correlation	Inter		No	No	No
MIR196b_hsa.miR.196b.002215	MIR196b	miRNA	SLC16A9_ENSG00000165449	SLC16A9	Protein_coding	No_correlation	Inter		No	No	Yes
MIR196b_hsa.miR.196b.002215	MIR196b	miRNA	SLC24A2_ENSG00000155886	SLC24A2	Protein_coding	No_correlation	Inter		No	No	No
MIR196b_hsa.miR.196b.002215	MIR196b	miRNA	SLC25A48_ENSG00000145832	SLC25A48	Protein_coding	No_correlation	Inter		No	No	No
MIR196b_hsa.miR.196b.002215	MIR196b	miRNA	SLC27A2_ENSG00000140284	SLC27A2	Protein_coding	No_correlation	Inter		No	No	No
MIR196b_hsa.miR.196b.002215	MIR196b	miRNA	SLC28A2_ENSG00000137860	SLC28A2	Protein_coding	No_correlation	Inter		No	No	No
MIR196b_hsa.miR.196b.002215	MIR196b	miRNA	SLC29A4_ENSG00000164638	SLC29A4	Protein_coding	No_correlation	Inter		No	No	No
MIR196b_hsa.miR.196b.002215	MIR196b	miRNA	SLC30A2_ENSG00000158014	SLC30A2	Protein_coding	No_correlation	Inter		No	No	No
MIR196b_hsa.miR.196b.002215	MIR196b	miRNA	SLC31A2_ENSG00000136867	SLC31A2	Protein_coding	No_correlation	Inter		No	No	No
MIR196b_hsa.miR.196b.002215	MIR196b	miRNA	SLC36A2_ENSG00000186335	SLC36A2	Protein_coding	No_correlation	Inter		No	No	No
MIR196b_hsa.miR.196b.002215	MIR196b	miRNA	SLC38A8_ENSG00000166558	SLC38A8	Protein_coding	No_correlation	Inter		No	No	No
MIR196b_hsa.miR.196b.002215	MIR196b	miRNA	SLC4A8_ENSG00000050438	SLC4A8	Protein_coding	No_correlation	Inter		No	No	Yes
MIR196b_hsa.miR.196b.002215	MIR196b	miRNA	SLC6A11_ENSG00000132164	SLC6A11	Protein_coding	No_correlation	Inter		No	No	No
MIR196b_hsa.miR.196b.002215	MIR196b	miRNA	SLC6A17_ENSG00000197106	SLC6A17	Protein_coding	No_correlation	Inter		No	No	No
MIR196b_hsa.miR.196b.002215	MIR196b	miRNA	SLC6A9_ENSG00000196517	SLC6A9	Protein_coding	No_correlation	Inter		No	No	No
MIR196b_hsa.miR.196b.002215	MIR196b	miRNA	SLCO5A1_ENSG00000137571	SLCO5A1	Protein_coding	No_correlation	Inter		No	No	No
MIR196b_hsa.miR.196b.002215	MIR196b	miRNA	SLFN12L_ENSG00000205045	SLFN12L	Protein_coding	No_correlation	Inter		No	No	Yes
MIR196b_hsa.miR.196b.002215	MIR196b	miRNA	SLFN14_ENSG00000236320	SLFN14	Protein_coding	No_correlation	Inter		No	No	No
MIR196b_hsa.miR.196b.002215	MIR196b	miRNA	SLITRK4_ENSG00000179542	SLITRK4	Protein_coding	No_correlation	Inter		No	No	No
MIR196b_hsa.miR.196b.002215	MIR196b	miRNA	SMAP2_ENSG00000084070	SMAP2	Protein_coding	No_correlation	Inter		No	No	No
MIR196b_hsa.miR.196b.002215	MIR196b	miRNA	SMPD3_ENSG00000103056	SMPD3	Protein_coding	No_correlation	Inter		No	No	Yes
MIR196b_hsa.miR.196b.002215	MIR196b	miRNA	SMPDL3B_ENSG00000130768	SMPDL3B	Protein_coding	No_correlation	Inter		No	No	No
MIR196b_hsa.miR.196b.002215	MIR196b	miRNA	SMTNL1_ENSG00000214872	SMTNL1	Protein_coding	No_correlation	Inter		No	No	No
MIR196b_hsa.miR.196b.002215	MIR196b	miRNA	SMTNL2_ENSG00000188176	SMTNL2	Protein_coding	No_correlation	Inter		No	No	No
MIR196b_hsa.miR.196b.002215	MIR196b	miRNA	SNORA40_ENSG00000212579	SNORA40	lncRNA	No_correlation	Inter		No	No	No
MIR196b_hsa.miR.196b.002215	MIR196b	miRNA	SNX10_ENSG00000086300	SNX10	Protein_coding	No_correlation	Inter		No	No	Yes
MIR196b_hsa.miR.196b.002215	MIR196b	miRNA	SNX20_ENSG00000167208	SNX20	Protein_coding	No_correlation	Inter		No	No	Yes
MIR196b_hsa.miR.196b.002215	MIR196b	miRNA	SOAT2_ENSG00000167780	SOAT2	Protein_coding	No_correlation	Inter		No	No	Yes
MIR196b_hsa.miR.196b.002215	MIR196b	miRNA	SOCS1_ENSG00000185338	SOCS1	Protein_coding	No_correlation	Inter		No	No	Yes
MIR196b_hsa.miR.196b.002215	MIR196b	miRNA	SOCS3_ENSG00000184557	SOCS3	Protein_coding	No_correlation	Inter		No	No	No
MIR196b_hsa.miR.196b.002215	MIR196b	miRNA	SOWAHA_ENSG00000198944	SOWAHA	Protein_coding	No_correlation	Inter		No	No	No
MIR196b_hsa.miR.196b.002215	MIR196b	miRNA	SOWAHD_ENSG00000187808	SOWAHD	Protein_coding	No_correlation	Inter		No	No	No
MIR196b_hsa.miR.196b.002215	MIR196b	miRNA	SP140_ENSG00000079263	SP140	Transcription_factor	No_correlation	Inter		No	No	Yes
MIR196b_hsa.miR.196b.002215	MIR196b	miRNA	SPEF2_ENSG00000152582	SPEF2	Protein_coding	No_correlation	Inter		No	No	No
MIR196b_hsa.miR.196b.002215	MIR196b	miRNA	SPERT_ENSG00000174015	SPERT	Protein_coding	No_correlation	Inter		No	No	No
MIR196b_hsa.miR.196b.002215	MIR196b	miRNA	SPIB_ENSG00000269404	SPIB	Transcription_factor	No_correlation	Inter		No	No	Yes
MIR196b_hsa.miR.196b.002215	MIR196b	miRNA	SPIC_ENSG00000166211	SPIC	Transcription_factor	No_correlation	Inter		No	No	No
MIR196b_hsa.miR.196b.002215	MIR196b	miRNA	SPINK1_ENSG00000164266	SPINK1	Protein_coding	No_correlation	Inter		No	No	No
MIR196b_hsa.miR.196b.002215	MIR196b	miRNA	SPN_ENSG00000197471	SPN	Protein_coding	No_correlation	Inter		No	No	Yes
MIR196b_hsa.miR.196b.002215	MIR196b	miRNA	SPNS3_ENSG00000182557	SPNS3	Protein_coding	No_correlation	Inter		No	No	No
MIR196b_hsa.miR.196b.002215	MIR196b	miRNA	SPOCK3_ENSG00000196104	SPOCK3	Protein_coding	No_correlation	Inter		No	No	No
MIR196b_hsa.miR.196b.002215	MIR196b	miRNA	SPP1_ENSG00000118785	SPP1	Protein_coding	No_correlation	Inter		No	No	No
MIR196b_hsa.miR.196b.002215	MIR196b	miRNA	SPTA1_ENSG00000163554	SPTA1	Protein_coding	No_correlation	Inter		No	No	No
MIR196b_hsa.miR.196b.002215	MIR196b	miRNA	SRMS_ENSG00000125508	SRMS	Protein_coding	No_correlation	Inter		No	No	No
MIR196b_hsa.miR.196b.002215	MIR196b	miRNA	SRRM3_ENSG00000177679	SRRM3	Protein_coding	No_correlation	Inter		No	No	No
MIR196b_hsa.miR.196b.002215	MIR196b	miRNA	SSTR2_ENSG00000180616	SSTR2	Protein_coding	No_correlation	Inter		No	No	Yes
MIR196b_hsa.miR.196b.002215	MIR196b	miRNA	STAB2_ENSG00000136011	STAB2	Protein_coding	No_correlation	Inter		No	No	No
MIR196b_hsa.miR.196b.002215	MIR196b	miRNA	STAC2_ENSG00000141750	STAC2	Protein_coding	No_correlation	Inter		No	No	No
MIR196b_hsa.miR.196b.002215	MIR196b	miRNA	STAP1_ENSG00000035720	STAP1	Protein_coding	No_correlation	Inter		No	No	Yes
MIR196b_hsa.miR.196b.002215	MIR196b	miRNA	STARD5_ENSG00000172345	STARD5	Protein_coding	No_correlation	Inter		No	No	No
MIR196b_hsa.miR.196b.002215	MIR196b	miRNA	STK17B_ENSG00000081320	STK17B	Protein_coding	No_correlation	Inter	TarBase	Yes	No	Yes
MIR196b_hsa.miR.196b.002215	MIR196b	miRNA	STMND1_ENSG00000230873	STMND1	Protein_coding	No_correlation	Inter		No	No	No
MIR196b_hsa.miR.196b.002215	MIR196b	miRNA	STXBP2_ENSG00000076944	STXBP2	Protein_coding	No_correlation	Inter		No	No	No
MIR196b_hsa.miR.196b.002215	MIR196b	miRNA	STYK1_ENSG00000060140	STYK1	Protein_coding	CTRL	Inter		No	No	No
MIR196b_hsa.miR.196b.002215	MIR196b	miRNA	SUCNR1_ENSG00000198829	SUCNR1	Protein_coding	No_correlation	Inter		No	No	No
MIR196b_hsa.miR.196b.002215	MIR196b	miRNA	SULT2B1_ENSG00000088002	SULT2B1	Protein_coding	No_correlation	Inter		No	No	No
MIR196b_hsa.miR.196b.002215	MIR196b	miRNA	SUN5_ENSG00000167098	SUN5	Protein_coding	No_correlation	Inter		No	No	No
MIR196b_hsa.miR.196b.002215	MIR196b	miRNA	SUSD3_ENSG00000157303	SUSD3	Protein_coding	No_correlation	Inter		No	No	No
MIR196b_hsa.miR.196b.002215	MIR196b	miRNA	SUSD4_ENSG00000143502	SUSD4	Protein_coding	No_correlation	Inter		No	No	No
MIR196b_hsa.miR.196b.002215	MIR196b	miRNA	SYK_ENSG00000165025	SYK	Protein_coding	No_correlation	Inter		No	No	Yes
MIR196b_hsa.miR.196b.002215	MIR196b	miRNA	SYN1_ENSG00000008056	SYN1	Protein_coding	No_correlation	Inter		No	No	No
MIR196b_hsa.miR.196b.002215	MIR196b	miRNA	SYNDIG1L_ENSG00000183379	SYNDIG1L	Protein_coding	No_correlation	Inter		No	No	No
MIR196b_hsa.miR.196b.002215	MIR196b	miRNA	SYT13_ENSG00000019505	SYT13	Protein_coding	No_correlation	Inter		No	No	No
MIR196b_hsa.miR.196b.002215	MIR196b	miRNA	TACSTD2_ENSG00000184292	TACSTD2	Protein_coding	No_correlation	Inter		No	No	Yes
MIR196b_hsa.miR.196b.002215	MIR196b	miRNA	TAGAP_ENSG00000164691	TAGAP	Protein_coding	No_correlation	Inter		No	No	Yes
MIR196b_hsa.miR.196b.002215	MIR196b	miRNA	TBC1D10C_ENSG00000175463	TBC1D10C	Protein_coding	No_correlation	Inter		No	No	No
MIR196b_hsa.miR.196b.002215	MIR196b	miRNA	TBX21_ENSG00000073861	TBX21	Transcription_factor	No_correlation	Inter		No	No	No
MIR196b_hsa.miR.196b.002215	MIR196b	miRNA	TCEB3C_ENSG00000183791	TCEB3C	Protein_coding	No_correlation	Inter		No	No	No
MIR196b_hsa.miR.196b.002215	MIR196b	miRNA	TCERG1L_ENSG00000176769	TCERG1L	Protein_coding	No_correlation	Inter		No	No	Yes
MIR196b_hsa.miR.196b.002215	MIR196b	miRNA	TCF24_ENSG00000261787	TCF24	Transcription_factor	No_correlation	Inter		No	No	Yes
MIR196b_hsa.miR.196b.002215	MIR196b	miRNA	TDRD9_ENSG00000156414	TDRD9	Protein_coding	No_correlation	Inter		No	No	No
MIR196b_hsa.miR.196b.002215	MIR196b	miRNA	TEDDM1_ENSG00000203730	TEDDM1	Protein_coding	No_correlation	Inter		No	No	No
MIR196b_hsa.miR.196b.002215	MIR196b	miRNA	TESPA1_ENSG00000135426	TESPA1	Protein_coding	No_correlation	Inter		No	No	Yes
MIR196b_hsa.miR.196b.002215	MIR196b	miRNA	TEX11_ENSG00000120498	TEX11	Protein_coding	No_correlation	Inter		No	No	No
MIR196b_hsa.miR.196b.002215	MIR196b	miRNA	TFAP2C_ENSG00000087510	TFAP2C	Transcription_factor	No_correlation	Inter		No	No	No
MIR196b_hsa.miR.196b.002215	MIR196b	miRNA	TFEC_ENSG00000105967	TFEC	Transcription_factor	No_correlation	Inter		No	No	No
MIR196b_hsa.miR.196b.002215	MIR196b	miRNA	THBS1_ENSG00000137801	THBS1	Protein_coding	No_correlation	Inter		No	No	Yes
MIR196b_hsa.miR.196b.002215	MIR196b	miRNA	THEMIS_ENSG00000172673	THEMIS	Protein_coding	No_correlation	Inter		No	No	Yes
MIR196b_hsa.miR.196b.002215	MIR196b	miRNA	THEMIS2_ENSG00000130775	THEMIS2	Protein_coding	No_correlation	Inter		No	No	No
MIR196b_hsa.miR.196b.002215	MIR196b	miRNA	THRSP_ENSG00000151365	THRSP	Protein_coding	No_correlation	Inter		No	No	No
MIR196b_hsa.miR.196b.002215	MIR196b	miRNA	THY1_ENSG00000154096	THY1	Protein_coding	No_correlation	Inter		No	No	Yes
MIR196b_hsa.miR.196b.002215	MIR196b	miRNA	TIFAB_ENSG00000255833	TIFAB	Protein_coding	No_correlation	Inter		No	No	Yes
MIR196b_hsa.miR.196b.002215	MIR196b	miRNA	TIGIT_ENSG00000181847	TIGIT	Protein_coding	No_correlation	Inter		No	No	Yes
MIR196b_hsa.miR.196b.002215	MIR196b	miRNA	TINCR_ENSG00000223573	TINCR	lncRNA	No_correlation	Inter		No	No	No
MIR196b_hsa.miR.196b.002215	MIR196b	miRNA	TLR10_ENSG00000174123	TLR10	Protein_coding	No_correlation	Inter		No	No	No
MIR196b_hsa.miR.196b.002215	MIR196b	miRNA	TLR6_ENSG00000174130	TLR6	Protein_coding	No_correlation	Inter		No	No	Yes
MIR196b_hsa.miR.196b.002215	MIR196b	miRNA	TLR7_ENSG00000196664	TLR7	Protein_coding	No_correlation	Inter		No	No	No
MIR196b_hsa.miR.196b.002215	MIR196b	miRNA	TLR8_ENSG00000101916	TLR8	Protein_coding	No_correlation	Inter		No	No	No
MIR196b_hsa.miR.196b.002215	MIR196b	miRNA	TMC2_ENSG00000149488	TMC2	Protein_coding	No_correlation	Inter		No	No	No
MIR196b_hsa.miR.196b.002215	MIR196b	miRNA	TMC3_ENSG00000188869	TMC3	Protein_coding	No_correlation	Inter		No	No	Yes
MIR196b_hsa.miR.196b.002215	MIR196b	miRNA	TMC8_ENSG00000167895	TMC8	Protein_coding	No_correlation	Inter		No	No	No
MIR196b_hsa.miR.196b.002215	MIR196b	miRNA	TMEM130_ENSG00000166448	TMEM130	Protein_coding	No_correlation	Inter		No	No	Yes
MIR196b_hsa.miR.196b.002215	MIR196b	miRNA	TMEM132E_ENSG00000181291	TMEM132E	Protein_coding	No_correlation	Inter		No	No	Yes
MIR196b_hsa.miR.196b.002215	MIR196b	miRNA	TMEM150B_ENSG00000180061	TMEM150B	Protein_coding	No_correlation	Inter		No	No	Yes
MIR196b_hsa.miR.196b.002215	MIR196b	miRNA	TMEM151A_ENSG00000179292	TMEM151A	Protein_coding	No_correlation	Inter		No	No	No
MIR196b_hsa.miR.196b.002215	MIR196b	miRNA	TMEM151B_ENSG00000178233	TMEM151B	Protein_coding	No_correlation	Inter		No	No	No
MIR196b_hsa.miR.196b.002215	MIR196b	miRNA	TMEM156_ENSG00000121895	TMEM156	Protein_coding	No_correlation	Inter		No	No	Yes
MIR196b_hsa.miR.196b.002215	MIR196b	miRNA	TMEM169_ENSG00000163449	TMEM169	Protein_coding	No_correlation	Inter		No	No	No
MIR196b_hsa.miR.196b.002215	MIR196b	miRNA	TMEM191C_ENSG00000206140	TMEM191C	lncRNA	No_correlation	Inter		No	No	No
MIR196b_hsa.miR.196b.002215	MIR196b	miRNA	TMEM200A_ENSG00000164484	TMEM200A	Protein_coding	No_correlation	Inter		No	No	No
MIR196b_hsa.miR.196b.002215	MIR196b	miRNA	TMEM244_ENSG00000203756	TMEM244	Protein_coding	No_correlation	Inter		No	No	No
MIR196b_hsa.miR.196b.002215	MIR196b	miRNA	TMEM35_ENSG00000126950	TMEM35	Protein_coding	No_correlation	Inter		No	No	No
MIR196b_hsa.miR.196b.002215	MIR196b	miRNA	TMEM92_ENSG00000167105	TMEM92	Protein_coding	No_correlation	Inter		No	No	No
MIR196b_hsa.miR.196b.002215	MIR196b	miRNA	TMPRSS13_ENSG00000137747	TMPRSS13	Protein_coding	No_correlation	Inter		No	No	No
MIR196b_hsa.miR.196b.002215	MIR196b	miRNA	TMPRSS2_ENSG00000184012	TMPRSS2	Protein_coding	No_correlation	Inter		No	No	No
MIR196b_hsa.miR.196b.002215	MIR196b	miRNA	TMPRSS3_ENSG00000160183	TMPRSS3	Protein_coding	No_correlation	Inter		No	No	No
MIR196b_hsa.miR.196b.002215	MIR196b	miRNA	TNFAIP3_ENSG00000118503	TNFAIP3	Protein_coding	No_correlation	Inter		No	No	Yes
MIR196b_hsa.miR.196b.002215	MIR196b	miRNA	TNFAIP8L2_ENSG00000163154	TNFAIP8L2	Protein_coding	No_correlation	Inter		No	No	Yes
MIR196b_hsa.miR.196b.002215	MIR196b	miRNA	TNFRSF11B_ENSG00000164761	TNFRSF11B	Protein_coding	No_correlation	Inter	TarBase	Yes	No	Yes
MIR196b_hsa.miR.196b.002215	MIR196b	miRNA	TNFRSF13B_ENSG00000240505	TNFRSF13B	Protein_coding	No_correlation	Inter		No	No	No
MIR196b_hsa.miR.196b.002215	MIR196b	miRNA	TNFRSF17_ENSG00000048462	TNFRSF17	Protein_coding	No_correlation	Inter		No	No	No
MIR196b_hsa.miR.196b.002215	MIR196b	miRNA	TNFRSF18_ENSG00000186891	TNFRSF18	Protein_coding	No_correlation	Inter		No	No	No
MIR196b_hsa.miR.196b.002215	MIR196b	miRNA	TNFRSF19_ENSG00000127863	TNFRSF19	Protein_coding	No_correlation	Inter		No	No	Yes
MIR196b_hsa.miR.196b.002215	MIR196b	miRNA	TNFSF14_ENSG00000125735	TNFSF14	Protein_coding	No_correlation	Inter		No	No	Yes
MIR196b_hsa.miR.196b.002215	MIR196b	miRNA	TNFSF8_ENSG00000106952	TNFSF8	Protein_coding	No_correlation	Inter		No	No	Yes
MIR196b_hsa.miR.196b.002215	MIR196b	miRNA	TNIP3_ENSG00000050730	TNIP3	Protein_coding	No_correlation	Inter		No	No	Yes
MIR196b_hsa.miR.196b.002215	MIR196b	miRNA	TNMD_ENSG00000000005	TNMD	Protein_coding	No_correlation	Inter		No	No	No
MIR196b_hsa.miR.196b.002215	MIR196b	miRNA	TNNI1_ENSG00000159173	TNNI1	Protein_coding	No_correlation	Inter		No	No	No
MIR196b_hsa.miR.196b.002215	MIR196b	miRNA	TNR_ENSG00000116147	TNR	Protein_coding	No_correlation	Inter		No	No	Yes
MIR196b_hsa.miR.196b.002215	MIR196b	miRNA	TNS4_ENSG00000131746	TNS4	Protein_coding	No_correlation	Inter		No	No	No
MIR196b_hsa.miR.196b.002215	MIR196b	miRNA	TOX_ENSG00000198846	TOX	Protein_coding	No_correlation	Inter		No	No	Yes
MIR196b_hsa.miR.196b.002215	MIR196b	miRNA	TP63_ENSG00000073282	TP63	Transcription_factor	No_correlation	Inter		No	No	No
MIR196b_hsa.miR.196b.002215	MIR196b	miRNA	TPSAB1_ENSG00000172236	TPSAB1	Protein_coding	No_correlation	Inter		No	No	No
MIR196b_hsa.miR.196b.002215	MIR196b	miRNA	TPTE2_ENSG00000132958	TPTE2	Protein_coding	No_correlation	Inter		No	No	No
MIR196b_hsa.miR.196b.002215	MIR196b	miRNA	TRABD2A_ENSG00000186854	TRABD2A	Protein_coding	No_correlation	Inter		No	No	Yes
MIR196b_hsa.miR.196b.002215	MIR196b	miRNA	TRAF1_ENSG00000056558	TRAF1	Protein_coding	No_correlation	Inter		No	No	Yes
MIR196b_hsa.miR.196b.002215	MIR196b	miRNA	TRAF3IP3_ENSG00000009790	TRAF3IP3	Protein_coding	No_correlation	Inter		No	No	Yes
MIR196b_hsa.miR.196b.002215	MIR196b	miRNA	TRAT1_ENSG00000163519	TRAT1	Protein_coding	No_correlation	Inter		No	No	No
MIR196b_hsa.miR.196b.002215	MIR196b	miRNA	TRBV11-2_ENSG00000241657	TRBV11-2	lncRNA	No_correlation	Inter		No	No	No
MIR196b_hsa.miR.196b.002215	MIR196b	miRNA	TREM2_ENSG00000095970	TREM2	Protein_coding	No_correlation	Inter		No	No	No
MIR196b_hsa.miR.196b.002215	MIR196b	miRNA	TRERF1_ENSG00000124496	TRERF1	Transcription_factor	No_correlation	Inter		No	No	Yes
MIR196b_hsa.miR.196b.002215	MIR196b	miRNA	TRH_ENSG00000170893	TRH	Protein_coding	No_correlation	Inter		No	No	No
MIR196b_hsa.miR.196b.002215	MIR196b	miRNA	TRHDE_ENSG00000072657	TRHDE	Protein_coding	No_correlation	Inter		No	No	No
MIR196b_hsa.miR.196b.002215	MIR196b	miRNA	TRIM14_ENSG00000106785	TRIM14	Protein_coding	No_correlation	Inter		No	No	No
MIR196b_hsa.miR.196b.002215	MIR196b	miRNA	TRPV3_ENSG00000167723	TRPV3	Protein_coding	No_correlation	Inter		No	No	No
MIR196b_hsa.miR.196b.002215	MIR196b	miRNA	TSC22D3_ENSG00000157514	TSC22D3	Protein_coding	No_correlation	Inter	TarBase	Yes	No	No
MIR196b_hsa.miR.196b.002215	MIR196b	miRNA	TTC22_ENSG00000006555	TTC22	Protein_coding	No_correlation	Inter		No	No	No
MIR196b_hsa.miR.196b.002215	MIR196b	miRNA	TTC24_ENSG00000187862	TTC24	Protein_coding	No_correlation	Inter		No	No	No
MIR196b_hsa.miR.196b.002215	MIR196b	miRNA	TUBA3D_ENSG00000075886	TUBA3D	Protein_coding	No_correlation	Inter		No	No	No
MIR196b_hsa.miR.196b.002215	MIR196b	miRNA	UBASH3A_ENSG00000160185	UBASH3A	Protein_coding	CTRL	Inter		No	No	Yes
MIR196b_hsa.miR.196b.002215	MIR196b	miRNA	UBD_ENSG00000213886	UBD	Protein_coding	No_correlation	Inter		No	No	Yes
MIR196b_hsa.miR.196b.002215	MIR196b	miRNA	UCP1_ENSG00000109424	UCP1	Protein_coding	No_correlation	Inter		No	No	No
MIR196b_hsa.miR.196b.002215	MIR196b	miRNA	UGT3A2_ENSG00000168671	UGT3A2	Protein_coding	No_correlation	Inter		No	No	Yes
MIR196b_hsa.miR.196b.002215	MIR196b	miRNA	UNC80_ENSG00000144406	UNC80	Protein_coding	No_correlation	Inter		No	No	Yes
MIR196b_hsa.miR.196b.002215	MIR196b	miRNA	UPK1B_ENSG00000114638	UPK1B	Protein_coding	No_correlation	Inter		No	No	No
MIR196b_hsa.miR.196b.002215	MIR196b	miRNA	UPK3B_ENSG00000243566	UPK3B	Protein_coding	No_correlation	Inter		No	No	No
MIR196b_hsa.miR.196b.002215	MIR196b	miRNA	UTS2_ENSG00000049247	UTS2	Protein_coding	No_correlation	Inter		No	No	No
MIR196b_hsa.miR.196b.002215	MIR196b	miRNA	UTS2R_ENSG00000181408	UTS2R	Protein_coding	No_correlation	Inter		No	No	No
MIR196b_hsa.miR.196b.002215	MIR196b	miRNA	VAV1_ENSG00000141968	VAV1	Protein_coding	No_correlation	Inter		No	No	No
MIR196b_hsa.miR.196b.002215	MIR196b	miRNA	VAX2_ENSG00000116035	VAX2	Transcription_factor	No_correlation	Inter		No	No	No
MIR196b_hsa.miR.196b.002215	MIR196b	miRNA	VNN1_ENSG00000112299	VNN1	Protein_coding	No_correlation	Inter		No	No	Yes
MIR196b_hsa.miR.196b.002215	MIR196b	miRNA	VSIG1_ENSG00000101842	VSIG1	Protein_coding	No_correlation	Inter		No	No	No
MIR196b_hsa.miR.196b.002215	MIR196b	miRNA	VSIG8_ENSG00000243284	VSIG8	Protein_coding	No_correlation	Inter		No	No	No
MIR196b_hsa.miR.196b.002215	MIR196b	miRNA	VWC2L_ENSG00000174453	VWC2L	Protein_coding	No_correlation	Inter		No	No	Yes
MIR196b_hsa.miR.196b.002215	MIR196b	miRNA	WAS_ENSG00000015285	WAS	Protein_coding	No_correlation	Inter		No	No	No
MIR196b_hsa.miR.196b.002215	MIR196b	miRNA	WBP2NL_ENSG00000183066	WBP2NL	Protein_coding	No_correlation	Inter		No	No	No
MIR196b_hsa.miR.196b.002215	MIR196b	miRNA	WBSCR27_ENSG00000165171	WBSCR27	Protein_coding	No_correlation	Inter		No	No	No
MIR196b_hsa.miR.196b.002215	MIR196b	miRNA	WDFY4_ENSG00000128815	WDFY4	Protein_coding	No_correlation	Inter		No	No	Yes
MIR196b_hsa.miR.196b.002215	MIR196b	miRNA	WDR65_ENSG00000243710	WDR65	Protein_coding	No_correlation	Inter		No	No	No
MIR196b_hsa.miR.196b.002215	MIR196b	miRNA	WDR93_ENSG00000140527	WDR93	Protein_coding	No_correlation	Inter		No	No	No
MIR196b_hsa.miR.196b.002215	MIR196b	miRNA	WFDC2_ENSG00000101443	WFDC2	Protein_coding	No_correlation	Inter		No	No	Yes
MIR196b_hsa.miR.196b.002215	MIR196b	miRNA	WNT1_ENSG00000125084	WNT1	Protein_coding	No_correlation	Inter		No	No	No
MIR196b_hsa.miR.196b.002215	MIR196b	miRNA	WNT10A_ENSG00000135925	WNT10A	Protein_coding	No_correlation	Inter		No	No	No
MIR196b_hsa.miR.196b.002215	MIR196b	miRNA	WNT10B_ENSG00000169884	WNT10B	Protein_coding	No_correlation	Inter		No	No	No
MIR196b_hsa.miR.196b.002215	MIR196b	miRNA	XCL1_ENSG00000143184	XCL1	Protein_coding	No_correlation	Inter		No	No	No
MIR196b_hsa.miR.196b.002215	MIR196b	miRNA	XCL2_ENSG00000143185	XCL2	Protein_coding	No_correlation	Inter		No	No	No
MIR196b_hsa.miR.196b.002215	MIR196b	miRNA	XCR1_ENSG00000173578	XCR1	Protein_coding	No_correlation	Inter		No	No	No
MIR196b_hsa.miR.196b.002215	MIR196b	miRNA	XG_ENSG00000124343	XG	Protein_coding	No_correlation	Inter		No	No	No
MIR196b_hsa.miR.196b.002215	MIR196b	miRNA	XIRP1_ENSG00000168334	XIRP1	Protein_coding	No_correlation	Inter		No	No	No
MIR196b_hsa.miR.196b.002215	MIR196b	miRNA	ZAP70_ENSG00000115085	ZAP70	Protein_coding	No_correlation	Inter		No	No	Yes
MIR196b_hsa.miR.196b.002215	MIR196b	miRNA	ZBED2_ENSG00000177494	ZBED2	Transcription_factor	No_correlation	Inter		No	No	Yes
MIR196b_hsa.miR.196b.002215	MIR196b	miRNA	ZBP1_ENSG00000124256	ZBP1	Protein_coding	No_correlation	Inter		No	No	Yes
MIR196b_hsa.miR.196b.002215	MIR196b	miRNA	ZBTB8B_ENSG00000273274	ZBTB8B	Transcription_factor	No_correlation	Inter		No	No	No
MIR196b_hsa.miR.196b.002215	MIR196b	miRNA	ZC3H12D_ENSG00000178199	ZC3H12D	Protein_coding	No_correlation	Inter		No	No	Yes
MIR196b_hsa.miR.196b.002215	MIR196b	miRNA	ZCCHC5_ENSG00000179300	ZCCHC5	Protein_coding	No_correlation	Inter		No	No	No
MIR196b_hsa.miR.196b.002215	MIR196b	miRNA	ZDHHC19_ENSG00000163958	ZDHHC19	Protein_coding	No_correlation	Inter		No	No	No
MIR196b_hsa.miR.196b.002215	MIR196b	miRNA	ZFP57_ENSG00000204644	ZFP57	Transcription_factor	No_correlation	Inter		No	No	No
MIR196b_hsa.miR.196b.002215	MIR196b	miRNA	ZG16B_ENSG00000162078	ZG16B	Protein_coding	No_correlation	Inter		No	No	No
MIR196b_hsa.miR.196b.002215	MIR196b	miRNA	ZMYND10_ENSG00000004838	ZMYND10	Protein_coding	No_correlation	Inter		No	No	No
MIR196b_hsa.miR.196b.002215	MIR196b	miRNA	ZMYND15_ENSG00000141497	ZMYND15	Protein_coding	No_correlation	Inter		No	No	No
MIR196b_hsa.miR.196b.002215	MIR196b	miRNA	ZNF215_ENSG00000149054	ZNF215	Transcription_factor	No_correlation	Inter		No	No	Yes
MIR196b_hsa.miR.196b.002215	MIR196b	miRNA	ZNF683_ENSG00000176083	ZNF683	Transcription_factor	No_correlation	Inter		No	No	No
MIR196b_hsa.miR.196b.002215	MIR196b	miRNA	ZNF730_ENSG00000183850	ZNF730	Transcription_factor	No_correlation	Inter		No	No	No
MIR196b_hsa.miR.196b.002215	MIR196b	miRNA	ZNF788_ENSG00000214189	ZNF788	Protein_coding	No_correlation	Inter		No	No	No
MIR196b_hsa.miR.196b.002215	MIR196b	miRNA	ZNF80_ENSG00000174255	ZNF80	Transcription_factor	No_correlation	Inter		No	No	No
MIR196b_hsa.miR.196b.002215	MIR196b	miRNA	ZNF804A_ENSG00000170396	ZNF804A	Transcription_factor	No_correlation	Inter		No	No	Yes
MIR196b_hsa.miR.196b.002215	MIR196b	miRNA	ZNF812_ENSG00000224689	ZNF812	Protein_coding	No_correlation	Inter		No	No	No
MIR196b_hsa.miR.196b.002215	MIR196b	miRNA	ZNF831_ENSG00000124203	ZNF831	Transcription_factor	No_correlation	Inter		No	No	No
MIR219.2.3p_hsa.miR.219.2.3p.002390	MIR219	miRNA	MIR219.2.3p_hsa.miR.219.2.3p.002390	MIR219	miRNA	No_correlation	Intra		No	No	No
MIR219.2.3p_hsa.miR.219.2.3p.002390	MIR219	miRNA	MIR299.5p_hsa.miR.299.5p.000600	MIR299	miRNA	No_correlation	Intra		No	No	No
MIR219.2.3p_hsa.miR.219.2.3p.002390	MIR219	miRNA	MIR302c_hsa.miR.302c.000534	MIR302c	miRNA	No_correlation	Intra		No	No	No
MIR219.2.3p_hsa.miR.219.2.3p.002390	MIR219	miRNA	MIR30b_hsa.miR.30b.002129	MIR30b	miRNA	No_correlation	Intra		No	No	No
MIR219.2.3p_hsa.miR.219.2.3p.002390	MIR219	miRNA	MIR31_hsa.miR.31.002279	MIR31	miRNA	No_correlation	Intra		No	No	No
MIR219.2.3p_hsa.miR.219.2.3p.002390	MIR219	miRNA	MIR369.3p_hsa.miR.369.3p.000557	MIR369	miRNA	No_correlation	Intra		No	No	No
MIR219.2.3p_hsa.miR.219.2.3p.002390	MIR219	miRNA	MIR373_hsa.miR.373.000561	MIR373	miRNA	No_correlation	Intra		No	No	No
MIR219.2.3p_hsa.miR.219.2.3p.002390	MIR219	miRNA	MIR375_hsa.miR.375.000564	MIR375	miRNA	No_correlation	Intra		No	No	No
MIR219.2.3p_hsa.miR.219.2.3p.002390	MIR219	miRNA	MIR377_hsa.miR.377.000566	MIR377	miRNA	No_correlation	Intra		No	No	No
MIR219.2.3p_hsa.miR.219.2.3p.002390	MIR219	miRNA	MIR409.5p_hsa.miR.409.5p.002331	MIR409	miRNA	No_correlation	Intra		No	No	No
MIR219.2.3p_hsa.miR.219.2.3p.002390	MIR219	miRNA	MIR411_hsa.miR.411.002238	MIR411	miRNA	No_correlation	Intra		No	No	No
MIR219.2.3p_hsa.miR.219.2.3p.002390	MIR219	miRNA	MIR429_hsa.miR.429.001024	MIR429	miRNA	No_correlation	Intra		No	No	No
MIR219.2.3p_hsa.miR.219.2.3p.002390	MIR219	miRNA	MIR432_hsa.miR.432.001026	MIR432	miRNA	No_correlation	Intra		No	No	No
MIR219.2.3p_hsa.miR.219.2.3p.002390	MIR219	miRNA	MIR497_hsa.miR.497.002368	MIR497	miRNA	No_correlation	Intra		No	No	No
MIR219.2.3p_hsa.miR.219.2.3p.002390	MIR219	miRNA	MIR500_hsa.miR.500.001046	MIR500	miRNA	No_correlation	Intra		No	No	No
MIR219.2.3p_hsa.miR.219.2.3p.002390	MIR219	miRNA	MIR516b_hsa.miR.516b.001150	MIR516b	miRNA	No_correlation	Intra		No	No	No
MIR219.2.3p_hsa.miR.219.2.3p.002390	MIR219	miRNA	MIR518f_hsa.miR.518f.002387	MIR518f	miRNA	No_correlation	Intra		No	No	No
MIR219.2.3p_hsa.miR.219.2.3p.002390	MIR219	miRNA	MIR525.3p_hsa.miR.525.3p.002385	MIR525	miRNA	No_correlation	Intra		No	No	No
MIR219.2.3p_hsa.miR.219.2.3p.002390	MIR219	miRNA	MIR542.5p_hsa.miR.542.5p.002240	MIR542	miRNA	No_correlation	Intra		No	No	No
MIR219.2.3p_hsa.miR.219.2.3p.002390	MIR219	miRNA	MIR548H_hsa.miR.548H.002816	MIR548H	miRNA	No_correlation	Intra		No	No	No
MIR219.2.3p_hsa.miR.219.2.3p.002390	MIR219	miRNA	MIR551b_hsa.miR.551b.002346	MIR551b	miRNA	No_correlation	Intra		No	No	No
MIR219.2.3p_hsa.miR.219.2.3p.002390	MIR219	miRNA	MIR557_hsa.miR.557.001525	MIR557	miRNA	No_correlation	Intra		No	No	No
MIR219.2.3p_hsa.miR.219.2.3p.002390	MIR219	miRNA	MIR569_hsa.miR.569.001536	MIR569	miRNA	No_correlation	Intra		No	No	No
MIR219.2.3p_hsa.miR.219.2.3p.002390	MIR219	miRNA	MIR585_hsa.miR.585.001625	MIR585	miRNA	CCC	Intra		No	No	No
MIR219.2.3p_hsa.miR.219.2.3p.002390	MIR219	miRNA	MIR588_hsa.miR.588.001542	MIR588	miRNA	No_correlation	Intra		No	No	No
MIR219.2.3p_hsa.miR.219.2.3p.002390	MIR219	miRNA	MIR591_hsa.miR.591.001545	MIR591	miRNA	No_correlation	Intra		No	No	No
MIR219.2.3p_hsa.miR.219.2.3p.002390	MIR219	miRNA	MIR593_hsa.miR.593.002411	MIR593	miRNA	No_correlation	Intra		No	No	No
MIR219.2.3p_hsa.miR.219.2.3p.002390	MIR219	miRNA	MIR595_hsa.miR.595.001987	MIR595	miRNA	No_correlation	Intra		No	No	No
MIR219.2.3p_hsa.miR.219.2.3p.002390	MIR219	miRNA	MIR599_hsa.miR.599.001554	MIR599	miRNA	No_correlation	Intra		No	No	No
MIR219.2.3p_hsa.miR.219.2.3p.002390	MIR219	miRNA	MIR605_hsa.miR.605.001568	MIR605	miRNA	No_correlation	Intra		No	No	No
MIR219.2.3p_hsa.miR.219.2.3p.002390	MIR219	miRNA	MIR622_hsa.miR.622.001553	MIR622	miRNA	No_correlation	Intra		No	No	No
MIR219.2.3p_hsa.miR.219.2.3p.002390	MIR219	miRNA	MIR624_hsa.miR.624.001557	MIR624	miRNA	No_correlation	Intra		No	No	No
MIR219.2.3p_hsa.miR.219.2.3p.002390	MIR219	miRNA	MIR626_hsa.miR.626.001559	MIR626	miRNA	No_correlation	Intra		No	No	No
MIR219.2.3p_hsa.miR.219.2.3p.002390	MIR219	miRNA	MIR627_hsa.miR.627.001560	MIR627	miRNA	No_correlation	Intra		No	No	No
MIR219.2.3p_hsa.miR.219.2.3p.002390	MIR219	miRNA	MIR633_hsa.miR.633.001574	MIR633	miRNA	No_correlation	Intra		No	No	No
MIR219.2.3p_hsa.miR.219.2.3p.002390	MIR219	miRNA	MIR639_hsa.miR.639.001583	MIR639	miRNA	No_correlation	Intra		No	No	No
MIR219.2.3p_hsa.miR.219.2.3p.002390	MIR219	miRNA	MIR646_hsa.miR.646.001599	MIR646	miRNA	No_correlation	Intra		No	No	No
MIR219.2.3p_hsa.miR.219.2.3p.002390	MIR219	miRNA	MIR658_hsa.miR.658.001513	MIR658	miRNA	CTRL	Intra		No	No	No
MIR219.2.3p_hsa.miR.219.2.3p.002390	MIR219	miRNA	MIR668_hsa.miR.668.001992	MIR668	miRNA	No_correlation	Intra		No	No	No
MIR219.2.3p_hsa.miR.219.2.3p.002390	MIR219	miRNA	MIR765_hsa.miR.765.002643	MIR765	miRNA	No_correlation	Intra		No	No	No
MIR219.2.3p_hsa.miR.219.2.3p.002390	MIR219	miRNA	MIR767.3p_hsa.miR.767.3p.001995	MIR767	miRNA	CCC	Intra		No	No	No
MIR219.2.3p_hsa.miR.219.2.3p.002390	MIR219	miRNA	MIR885.3p_hsa.miR.885.3p.002372	MIR885	miRNA	No_correlation	Intra		No	No	No
MIR219.2.3p_hsa.miR.219.2.3p.002390	MIR219	miRNA	MIR922_hsa.miR.922.002152	MIR922	miRNA	No_correlation	Intra		No	No	No
MIR219.2.3p_hsa.miR.219.2.3p.002390	MIR219	miRNA	MIR936_hsa.miR.936.002179	MIR936	miRNA	No_correlation	Intra		No	No	No
MIR219.2.3p_hsa.miR.219.2.3p.002390	MIR219	miRNA	MIR96_hsa.miR.96.002140	MIR96	miRNA	No_correlation	Intra		No	No	No
MIR219.2.3p_hsa.miR.219.2.3p.002390	MIR219	miRNA	MIXL1_ENSG00000185155	MIXL1	Transcription_factor	No_correlation	Inter		No	No	Yes
MIR219.2.3p_hsa.miR.219.2.3p.002390	MIR219	miRNA	MKRN3_ENSG00000179455	MKRN3	Protein_coding	No_correlation	Inter		No	No	No
MIR219.2.3p_hsa.miR.219.2.3p.002390	MIR219	miRNA	MLC1_ENSG00000100427	MLC1	Protein_coding	No_correlation	Inter		No	No	Yes
MIR219.2.3p_hsa.miR.219.2.3p.002390	MIR219	miRNA	MLXIPL_ENSG00000009950	MLXIPL	Transcription_factor	No_correlation	Inter		No	No	Yes
MIR219.2.3p_hsa.miR.219.2.3p.002390	MIR219	miRNA	MMP25_ENSG00000008516	MMP25	Protein_coding	No_correlation	Inter		No	No	No
MIR219.2.3p_hsa.miR.219.2.3p.002390	MIR219	miRNA	MMP8_ENSG00000118113	MMP8	Protein_coding	No_correlation	Inter		No	No	No
MIR219.2.3p_hsa.miR.219.2.3p.002390	MIR219	miRNA	MMP9_ENSG00000100985	MMP9	Protein_coding	No_correlation	Inter		No	No	No
MIR219.2.3p_hsa.miR.219.2.3p.002390	MIR219	miRNA	MOG_ENSG00000204655	MOG	Protein_coding	No_correlation	Inter		No	No	No
MIR219.2.3p_hsa.miR.219.2.3p.002390	MIR219	miRNA	MPEG1_ENSG00000197629	MPEG1	Protein_coding	No_correlation	Inter		No	No	Yes
MIR219.2.3p_hsa.miR.219.2.3p.002390	MIR219	miRNA	MPO_ENSG00000005381	MPO	Protein_coding	No_correlation	Inter		No	No	No
MIR219.2.3p_hsa.miR.219.2.3p.002390	MIR219	miRNA	MRC1L1_ENSG00000183748	MRC1L1	Protein_coding	No_correlation	Inter		No	No	No
MIR219.2.3p_hsa.miR.219.2.3p.002390	MIR219	miRNA	MREG_ENSG00000118242	MREG	Protein_coding	No_correlation	Inter		No	No	No
MIR219.2.3p_hsa.miR.219.2.3p.002390	MIR219	miRNA	MROH9_ENSG00000117501	MROH9	Protein_coding	No_correlation	Inter		No	No	No
MIR219.2.3p_hsa.miR.219.2.3p.002390	MIR219	miRNA	MS4A1_ENSG00000156738	MS4A1	Protein_coding	No_correlation	Inter		No	No	No
MIR219.2.3p_hsa.miR.219.2.3p.002390	MIR219	miRNA	MS4A4E_ENSG00000214787	MS4A4E	Protein_coding	No_correlation	Inter		No	No	No
MIR219.2.3p_hsa.miR.219.2.3p.002390	MIR219	miRNA	MS4A6A_ENSG00000110077	MS4A6A	Protein_coding	No_correlation	Inter		No	No	No
MIR219.2.3p_hsa.miR.219.2.3p.002390	MIR219	miRNA	MSLN_ENSG00000102854	MSLN	Protein_coding	No_correlation	Inter		No	No	No
MIR219.2.3p_hsa.miR.219.2.3p.002390	MIR219	miRNA	MT1G_ENSG00000125144	MT1G	Protein_coding	No_correlation	Inter		No	No	No
MIR219.2.3p_hsa.miR.219.2.3p.002390	MIR219	miRNA	MT1H_ENSG00000205358	MT1H	Protein_coding	No_correlation	Inter		No	No	No
MIR219.2.3p_hsa.miR.219.2.3p.002390	MIR219	miRNA	MT3_ENSG00000087250	MT3	Protein_coding	No_correlation	Inter		No	No	No
MIR219.2.3p_hsa.miR.219.2.3p.002390	MIR219	miRNA	MUC16_ENSG00000181143	MUC16	Protein_coding	No_correlation	Inter		No	No	No
MIR219.2.3p_hsa.miR.219.2.3p.002390	MIR219	miRNA	MUC19_ENSG00000205592	MUC19	Protein_coding	No_correlation	Inter		No	No	No
MIR219.2.3p_hsa.miR.219.2.3p.002390	MIR219	miRNA	MUC6_ENSG00000184956	MUC6	Protein_coding	No_correlation	Inter		No	No	No
MIR219.2.3p_hsa.miR.219.2.3p.002390	MIR219	miRNA	MUSK_ENSG00000030304	MUSK	Protein_coding	No_correlation	Inter		No	No	No
MIR219.2.3p_hsa.miR.219.2.3p.002390	MIR219	miRNA	MXRA5_ENSG00000101825	MXRA5	Protein_coding	No_correlation	Inter		No	No	No
MIR219.2.3p_hsa.miR.219.2.3p.002390	MIR219	miRNA	MYB_ENSG00000118513	MYB	Transcription_factor	No_correlation	Inter		No	No	No
MIR219.2.3p_hsa.miR.219.2.3p.002390	MIR219	miRNA	MYBPHL_ENSG00000221986	MYBPHL	Protein_coding	No_correlation	Inter		No	No	No
MIR219.2.3p_hsa.miR.219.2.3p.002390	MIR219	miRNA	MYCBPAP_ENSG00000136449	MYCBPAP	Protein_coding	No_correlation	Inter		No	No	No
MIR219.2.3p_hsa.miR.219.2.3p.002390	MIR219	miRNA	MYCL_ENSG00000116990	MYCL	Transcription_factor	No_correlation	Inter		No	No	No
MIR219.2.3p_hsa.miR.219.2.3p.002390	MIR219	miRNA	MYEOV_ENSG00000172927	MYEOV	Protein_coding	No_correlation	Inter		No	No	No
MIR219.2.3p_hsa.miR.219.2.3p.002390	MIR219	miRNA	MYF6_ENSG00000111046	MYF6	Transcription_factor	No_correlation	Inter		No	No	No
MIR219.2.3p_hsa.miR.219.2.3p.002390	MIR219	miRNA	MYH6_ENSG00000197616	MYH6	Protein_coding	No_correlation	Inter		No	No	No
MIR219.2.3p_hsa.miR.219.2.3p.002390	MIR219	miRNA	MYL1_ENSG00000168530	MYL1	Protein_coding	No_correlation	Inter		No	No	No
MIR219.2.3p_hsa.miR.219.2.3p.002390	MIR219	miRNA	MYL4_ENSG00000198336	MYL4	Protein_coding	No_correlation	Inter		No	No	No
MIR219.2.3p_hsa.miR.219.2.3p.002390	MIR219	miRNA	MYO1A_ENSG00000166866	MYO1A	Protein_coding	No_correlation	Inter		No	No	No
MIR219.2.3p_hsa.miR.219.2.3p.002390	MIR219	miRNA	MYO1F_ENSG00000142347	MYO1F	Protein_coding	No_correlation	Inter		No	No	Yes
MIR219.2.3p_hsa.miR.219.2.3p.002390	MIR219	miRNA	MYO1G_ENSG00000136286	MYO1G	Protein_coding	No_correlation	Inter		No	No	Yes
MIR219.2.3p_hsa.miR.219.2.3p.002390	MIR219	miRNA	MYO3B_ENSG00000071909	MYO3B	Protein_coding	No_correlation	Inter		No	No	No
MIR219.2.3p_hsa.miR.219.2.3p.002390	MIR219	miRNA	MYOC_ENSG00000034971	MYOC	Protein_coding	No_correlation	Inter		No	No	No
MIR219.2.3p_hsa.miR.219.2.3p.002390	MIR219	miRNA	MYZAP_ENSG00000263155	MYZAP	Protein_coding	No_correlation	Inter		No	No	No
MIR219.2.3p_hsa.miR.219.2.3p.002390	MIR219	miRNA	MZB1_ENSG00000170476	MZB1	Protein_coding	No_correlation	Inter		No	No	Yes
MIR219.2.3p_hsa.miR.219.2.3p.002390	MIR219	miRNA	NAMPTL_ENSG00000229644	NAMPTL	Protein_coding	No_correlation	Inter		No	No	No
MIR219.2.3p_hsa.miR.219.2.3p.002390	MIR219	miRNA	NCCRP1_ENSG00000188505	NCCRP1	Protein_coding	No_correlation	Inter		No	No	No
MIR219.2.3p_hsa.miR.219.2.3p.002390	MIR219	miRNA	NCF1_ENSG00000158517	NCF1	Protein_coding	No_correlation	Inter		No	No	No
MIR219.2.3p_hsa.miR.219.2.3p.002390	MIR219	miRNA	NCKAP1L_ENSG00000123338	NCKAP1L	Protein_coding	No_correlation	Inter		No	No	Yes
MIR219.2.3p_hsa.miR.219.2.3p.002390	MIR219	miRNA	NCR1_ENSG00000189430	NCR1	Protein_coding	No_correlation	Inter		No	No	No
MIR219.2.3p_hsa.miR.219.2.3p.002390	MIR219	miRNA	NCR3_ENSG00000204475	NCR3	Protein_coding	No_correlation	Inter		No	No	No
MIR219.2.3p_hsa.miR.219.2.3p.002390	MIR219	miRNA	NDC80_ENSG00000080986	NDC80	Protein_coding	No_correlation	Inter		No	No	No
MIR219.2.3p_hsa.miR.219.2.3p.002390	MIR219	miRNA	NDST3_ENSG00000164100	NDST3	Protein_coding	No_correlation	Inter		No	No	No
MIR219.2.3p_hsa.miR.219.2.3p.002390	MIR219	miRNA	NEB_ENSG00000183091	NEB	Protein_coding	No_correlation	Inter		No	No	No
MIR219.2.3p_hsa.miR.219.2.3p.002390	MIR219	miRNA	NECAB2_ENSG00000103154	NECAB2	Protein_coding	No_correlation	Inter		No	No	No
MIR219.2.3p_hsa.miR.219.2.3p.002390	MIR219	miRNA	NEK5_ENSG00000197168	NEK5	Protein_coding	No_correlation	Inter		No	No	Yes
MIR219.2.3p_hsa.miR.219.2.3p.002390	MIR219	miRNA	NELL2_ENSG00000184613	NELL2	Protein_coding	No_correlation	Inter		No	No	No
MIR219.2.3p_hsa.miR.219.2.3p.002390	MIR219	miRNA	NFAM1_ENSG00000235568	NFAM1	Protein_coding	No_correlation	Inter		No	No	No
MIR219.2.3p_hsa.miR.219.2.3p.002390	MIR219	miRNA	NHLRC4_ENSG00000257108	NHLRC4	Protein_coding	No_correlation	Inter		No	No	No
MIR219.2.3p_hsa.miR.219.2.3p.002390	MIR219	miRNA	NIPAL1_ENSG00000163293	NIPAL1	Protein_coding	No_correlation	Inter		No	No	No
MIR219.2.3p_hsa.miR.219.2.3p.002390	MIR219	miRNA	NKAIN2_ENSG00000188580	NKAIN2	Protein_coding	No_correlation	Inter		No	No	No
MIR219.2.3p_hsa.miR.219.2.3p.002390	MIR219	miRNA	NKG7_ENSG00000105374	NKG7	Protein_coding	No_correlation	Inter		No	No	No
MIR219.2.3p_hsa.miR.219.2.3p.002390	MIR219	miRNA	NKX2-3_ENSG00000119919	NKX2-3	Transcription_factor	No_correlation	Inter		No	No	No
MIR219.2.3p_hsa.miR.219.2.3p.002390	MIR219	miRNA	NLRP11_ENSG00000179873	NLRP11	Protein_coding	No_correlation	Inter		No	No	No
MIR219.2.3p_hsa.miR.219.2.3p.002390	MIR219	miRNA	NLRP14_ENSG00000158077	NLRP14	Protein_coding	No_correlation	Inter		No	No	Yes
MIR219.2.3p_hsa.miR.219.2.3p.002390	MIR219	miRNA	NLRP2_ENSG00000022556	NLRP2	Protein_coding	No_correlation	Inter		No	No	No
MIR219.2.3p_hsa.miR.219.2.3p.002390	MIR219	miRNA	NLRP3_ENSG00000162711	NLRP3	Protein_coding	No_correlation	Inter		No	No	Yes
MIR219.2.3p_hsa.miR.219.2.3p.002390	MIR219	miRNA	NLRP6_ENSG00000174885	NLRP6	Protein_coding	No_correlation	Inter		No	No	No
MIR219.2.3p_hsa.miR.219.2.3p.002390	MIR219	miRNA	NLRP7_ENSG00000167634	NLRP7	Protein_coding	No_correlation	Inter		No	No	No
MIR219.2.3p_hsa.miR.219.2.3p.002390	MIR219	miRNA	NLRP9_ENSG00000185792	NLRP9	Protein_coding	No_correlation	Inter		No	No	No
MIR219.2.3p_hsa.miR.219.2.3p.002390	MIR219	miRNA	NME8_ENSG00000086288	NME8	Protein_coding	No_correlation	Inter		No	No	No
MIR219.2.3p_hsa.miR.219.2.3p.002390	MIR219	miRNA	NMNAT2_ENSG00000157064	NMNAT2	Protein_coding	No_correlation	Inter		No	No	No
MIR219.2.3p_hsa.miR.219.2.3p.002390	MIR219	miRNA	NPAS4_ENSG00000174576	NPAS4	Transcription_factor	No_correlation	Inter		No	No	No
MIR219.2.3p_hsa.miR.219.2.3p.002390	MIR219	miRNA	NPFFR2_ENSG00000056291	NPFFR2	Protein_coding	No_correlation	Inter		No	No	Yes
MIR219.2.3p_hsa.miR.219.2.3p.002390	MIR219	miRNA	NPPB_ENSG00000120937	NPPB	Protein_coding	No_correlation	Inter		No	No	Yes
MIR219.2.3p_hsa.miR.219.2.3p.002390	MIR219	miRNA	NPPC_ENSG00000163273	NPPC	Protein_coding	No_correlation	Inter		No	No	No
MIR219.2.3p_hsa.miR.219.2.3p.002390	MIR219	miRNA	NPTX2_ENSG00000106236	NPTX2	Protein_coding	No_correlation	Inter		No	No	Yes
MIR219.2.3p_hsa.miR.219.2.3p.002390	MIR219	miRNA	NPY4R_ENSG00000204174	NPY4R	Protein_coding	No_correlation	Inter		No	No	No
MIR219.2.3p_hsa.miR.219.2.3p.002390	MIR219	miRNA	NR4A1_ENSG00000123358	NR4A1	Transcription_factor	No_correlation	Inter		No	No	No
MIR219.2.3p_hsa.miR.219.2.3p.002390	MIR219	miRNA	NR4A3_ENSG00000119508	NR4A3	Transcription_factor	No_correlation	Inter		No	No	Yes
MIR219.2.3p_hsa.miR.219.2.3p.002390	MIR219	miRNA	NRK_ENSG00000123572	NRK	Protein_coding	No_correlation	Inter		No	No	No
MIR219.2.3p_hsa.miR.219.2.3p.002390	MIR219	miRNA	NRTN_ENSG00000171119	NRTN	Protein_coding	No_correlation	Inter		No	No	No
MIR219.2.3p_hsa.miR.219.2.3p.002390	MIR219	miRNA	NSG1_ENSG00000168824	NSG1	Protein_coding	No_correlation	Inter		No	No	No
MIR219.2.3p_hsa.miR.219.2.3p.002390	MIR219	miRNA	NSG2_ENSG00000170091	NSG2	Protein_coding	No_correlation	Inter		No	No	No
MIR219.2.3p_hsa.miR.219.2.3p.002390	MIR219	miRNA	NT5DC2_ENSG00000168268	NT5DC2	Protein_coding	No_correlation	Inter		No	No	No
MIR219.2.3p_hsa.miR.219.2.3p.002390	MIR219	miRNA	NTN1_ENSG00000065320	NTN1	Protein_coding	No_correlation	Inter		No	No	No
MIR219.2.3p_hsa.miR.219.2.3p.002390	MIR219	miRNA	NTN5_ENSG00000142233	NTN5	Protein_coding	No_correlation	Inter		No	No	No
MIR219.2.3p_hsa.miR.219.2.3p.002390	MIR219	miRNA	NUGGC_ENSG00000189233	NUGGC	Protein_coding	No_correlation	Inter		No	No	Yes
MIR219.2.3p_hsa.miR.219.2.3p.002390	MIR219	miRNA	NUP210_ENSG00000132182	NUP210	Protein_coding	No_correlation	Inter		No	No	No
MIR219.2.3p_hsa.miR.219.2.3p.002390	MIR219	miRNA	NYAP2_ENSG00000144460	NYAP2	Protein_coding	No_correlation	Inter		No	No	No
MIR219.2.3p_hsa.miR.219.2.3p.002390	MIR219	miRNA	OCLN_ENSG00000197822	OCLN	Protein_coding	No_correlation	Inter		No	No	No
MIR219.2.3p_hsa.miR.219.2.3p.002390	MIR219	miRNA	OR1Q1_ENSG00000165202	OR1Q1	Protein_coding	No_correlation	Inter		No	No	No
MIR219.2.3p_hsa.miR.219.2.3p.002390	MIR219	miRNA	OR2H2_ENSG00000204657	OR2H2	Protein_coding	No_correlation	Inter		No	No	No
MIR219.2.3p_hsa.miR.219.2.3p.002390	MIR219	miRNA	ORM2_ENSG00000228278	ORM2	Protein_coding	No_correlation	Inter		No	No	No
MIR219.2.3p_hsa.miR.219.2.3p.002390	MIR219	miRNA	OTOGL_ENSG00000165899	OTOGL	Protein_coding	No_correlation	Inter		No	No	No
MIR219.2.3p_hsa.miR.219.2.3p.002390	MIR219	miRNA	OXGR1_ENSG00000165621	OXGR1	Protein_coding	No_correlation	Inter		No	No	Yes
MIR219.2.3p_hsa.miR.219.2.3p.002390	MIR219	miRNA	P2RY10_ENSG00000078589	P2RY10	Protein_coding	No_correlation	Inter		No	No	No
MIR219.2.3p_hsa.miR.219.2.3p.002390	MIR219	miRNA	P2RY12_ENSG00000169313	P2RY12	Protein_coding	No_correlation	Inter		No	No	Yes
MIR219.2.3p_hsa.miR.219.2.3p.002390	MIR219	miRNA	P2RY13_ENSG00000181631	P2RY13	Protein_coding	No_correlation	Inter		No	No	No
MIR219.2.3p_hsa.miR.219.2.3p.002390	MIR219	miRNA	P2RY2_ENSG00000175591	P2RY2	Protein_coding	No_correlation	Inter		No	No	Yes
MIR219.2.3p_hsa.miR.219.2.3p.002390	MIR219	miRNA	PAH_ENSG00000171759	PAH	Protein_coding	No_correlation	Inter		No	No	No
MIR219.2.3p_hsa.miR.219.2.3p.002390	MIR219	miRNA	PAPLN_ENSG00000100767	PAPLN	Protein_coding	No_correlation	Inter		No	No	Yes
MIR219.2.3p_hsa.miR.219.2.3p.002390	MIR219	miRNA	PARP15_ENSG00000173200	PARP15	Protein_coding	No_correlation	Inter		No	No	Yes
MIR219.2.3p_hsa.miR.219.2.3p.002390	MIR219	miRNA	PARP8_ENSG00000151883	PARP8	Protein_coding	No_correlation	Inter		No	No	No
MIR219.2.3p_hsa.miR.219.2.3p.002390	MIR219	miRNA	PARVG_ENSG00000138964	PARVG	Protein_coding	No_correlation	Inter		No	No	No
MIR219.2.3p_hsa.miR.219.2.3p.002390	MIR219	miRNA	PATL2_ENSG00000229474	PATL2	Protein_coding	No_correlation	Inter		No	No	Yes
MIR219.2.3p_hsa.miR.219.2.3p.002390	MIR219	miRNA	PAX5_ENSG00000196092	PAX5	Transcription_factor	No_correlation	Inter		No	No	Yes
MIR219.2.3p_hsa.miR.219.2.3p.002390	MIR219	miRNA	PBX4_ENSG00000105717	PBX4	Transcription_factor	No_correlation	Inter		No	No	No
MIR219.2.3p_hsa.miR.219.2.3p.002390	MIR219	miRNA	PCDH20_ENSG00000197991	PCDH20	Protein_coding	No_correlation	Inter		No	No	Yes
MIR219.2.3p_hsa.miR.219.2.3p.002390	MIR219	miRNA	PCED1B_ENSG00000179715	PCED1B	Protein_coding	No_correlation	Inter		No	No	Yes
MIR219.2.3p_hsa.miR.219.2.3p.002390	MIR219	miRNA	PCK1_ENSG00000124253	PCK1	Protein_coding	No_correlation	Inter		No	No	No
MIR219.2.3p_hsa.miR.219.2.3p.002390	MIR219	miRNA	PCNXL2_ENSG00000135749	PCNXL2	Protein_coding	No_correlation	Inter		No	No	No
MIR219.2.3p_hsa.miR.219.2.3p.002390	MIR219	miRNA	PCYT1B_ENSG00000102230	PCYT1B	Protein_coding	No_correlation	Inter		No	No	No
MIR219.2.3p_hsa.miR.219.2.3p.002390	MIR219	miRNA	PDE4D_ENSG00000113448	PDE4D	Protein_coding	No_correlation	Inter		No	No	Yes
MIR219.2.3p_hsa.miR.219.2.3p.002390	MIR219	miRNA	PDE6G_ENSG00000185527	PDE6G	Protein_coding	No_correlation	Inter		No	No	No
MIR219.2.3p_hsa.miR.219.2.3p.002390	MIR219	miRNA	PDE8B_ENSG00000113231	PDE8B	Protein_coding	No_correlation	Inter		No	No	No
MIR219.2.3p_hsa.miR.219.2.3p.002390	MIR219	miRNA	PENK_ENSG00000181195	PENK	Protein_coding	No_correlation	Inter		No	No	Yes
MIR219.2.3p_hsa.miR.219.2.3p.002390	MIR219	miRNA	PHACTR3_ENSG00000087495	PHACTR3	Protein_coding	No_correlation	Inter		No	No	No
MIR219.2.3p_hsa.miR.219.2.3p.002390	MIR219	miRNA	PI15_ENSG00000137558	PI15	Protein_coding	No_correlation	Inter		No	No	No
MIR219.2.3p_hsa.miR.219.2.3p.002390	MIR219	miRNA	PIK3C2G_ENSG00000139144	PIK3C2G	Protein_coding	No_correlation	Inter		No	No	No
MIR219.2.3p_hsa.miR.219.2.3p.002390	MIR219	miRNA	PIK3CG_ENSG00000105851	PIK3CG	Protein_coding	No_correlation	Inter		No	No	No
MIR219.2.3p_hsa.miR.219.2.3p.002390	MIR219	miRNA	PIK3IP1_ENSG00000100100	PIK3IP1	Protein_coding	No_correlation	Inter		No	No	No
MIR219.2.3p_hsa.miR.219.2.3p.002390	MIR219	miRNA	PIK3R5_ENSG00000141506	PIK3R5	Protein_coding	No_correlation	Inter		No	No	Yes
MIR219.2.3p_hsa.miR.219.2.3p.002390	MIR219	miRNA	PIK3R6_ENSG00000174083	PIK3R6	Protein_coding	No_correlation	Inter		No	No	Yes
MIR219.2.3p_hsa.miR.219.2.3p.002390	MIR219	miRNA	PILRA_ENSG00000085514	PILRA	Protein_coding	No_correlation	Inter		No	No	No
MIR219.2.3p_hsa.miR.219.2.3p.002390	MIR219	miRNA	PIM1_ENSG00000137193	PIM1	Protein_coding	No_correlation	Inter		No	No	No
MIR219.2.3p_hsa.miR.219.2.3p.002390	MIR219	miRNA	PIM2_ENSG00000102096	PIM2	Protein_coding	No_correlation	Inter		No	No	No
MIR219.2.3p_hsa.miR.219.2.3p.002390	MIR219	miRNA	PIRT_ENSG00000233670	PIRT	Protein_coding	No_correlation	Inter		No	No	No
MIR219.2.3p_hsa.miR.219.2.3p.002390	MIR219	miRNA	PKIB_ENSG00000135549	PKIB	Protein_coding	No_correlation	Inter		No	No	No
MIR219.2.3p_hsa.miR.219.2.3p.002390	MIR219	miRNA	PLA2G12B_ENSG00000138308	PLA2G12B	Protein_coding	No_correlation	Inter		No	No	No
MIR219.2.3p_hsa.miR.219.2.3p.002390	MIR219	miRNA	PLA2G2D_ENSG00000117215	PLA2G2D	Protein_coding	No_correlation	Inter		No	No	No
MIR219.2.3p_hsa.miR.219.2.3p.002390	MIR219	miRNA	PLA2G7_ENSG00000146070	PLA2G7	Protein_coding	No_correlation	Inter		No	No	Yes
MIR219.2.3p_hsa.miR.219.2.3p.002390	MIR219	miRNA	PLAC8_ENSG00000145287	PLAC8	Protein_coding	No_correlation	Inter		No	No	Yes
MIR219.2.3p_hsa.miR.219.2.3p.002390	MIR219	miRNA	PLCH2_ENSG00000149527	PLCH2	Protein_coding	No_correlation	Inter		No	No	No
MIR219.2.3p_hsa.miR.219.2.3p.002390	MIR219	miRNA	PLD4_ENSG00000166428	PLD4	Protein_coding	No_correlation	Inter		No	No	No
MIR219.2.3p_hsa.miR.219.2.3p.002390	MIR219	miRNA	PNLDC1_ENSG00000146453	PNLDC1	Protein_coding	No_correlation	Inter		No	No	No
MIR219.2.3p_hsa.miR.219.2.3p.002390	MIR219	miRNA	PNOC_ENSG00000168081	PNOC	Protein_coding	No_correlation	Inter		No	No	No
MIR219.2.3p_hsa.miR.219.2.3p.002390	MIR219	miRNA	PNRC2_ENSG00000215700	PNRC2	Protein_coding	No_correlation	Inter		No	No	No
MIR219.2.3p_hsa.miR.219.2.3p.002390	MIR219	miRNA	POU2AF1_ENSG00000110777	POU2AF1	Transcription_factor	No_correlation	Inter		No	No	No
MIR219.2.3p_hsa.miR.219.2.3p.002390	MIR219	miRNA	POU2F2_ENSG00000028277	POU2F2	Transcription_factor	No_correlation	Inter		No	No	No
MIR219.2.3p_hsa.miR.219.2.3p.002390	MIR219	miRNA	PPAPDC1A_ENSG00000203805	PPAPDC1A	Protein_coding	No_correlation	Inter		No	No	No
MIR219.2.3p_hsa.miR.219.2.3p.002390	MIR219	miRNA	PPIAL4G_ENSG00000236334	PPIAL4G	Protein_coding	No_correlation	Inter		No	No	No
MIR219.2.3p_hsa.miR.219.2.3p.002390	MIR219	miRNA	PPP2R2B_ENSG00000156475	PPP2R2B	Protein_coding	No_correlation	Inter		No	No	Yes
MIR219.2.3p_hsa.miR.219.2.3p.002390	MIR219	miRNA	PRAM1_ENSG00000133246	PRAM1	Protein_coding	No_correlation	Inter		No	No	No
MIR219.2.3p_hsa.miR.219.2.3p.002390	MIR219	miRNA	PRDM1_ENSG00000057657	PRDM1	Transcription_factor	No_correlation	Inter		No	No	No
MIR219.2.3p_hsa.miR.219.2.3p.002390	MIR219	miRNA	PRED60_ENSG00000267883	PRED60	Protein_coding	No_correlation	Inter		No	No	No
MIR219.2.3p_hsa.miR.219.2.3p.002390	MIR219	miRNA	PRELP_ENSG00000188783	PRELP	Protein_coding	No_correlation	Inter		No	No	No
MIR219.2.3p_hsa.miR.219.2.3p.002390	MIR219	miRNA	PRF1_ENSG00000180644	PRF1	Protein_coding	No_correlation	Inter		No	No	Yes
MIR219.2.3p_hsa.miR.219.2.3p.002390	MIR219	miRNA	PRKCB_ENSG00000166501	PRKCB	Protein_coding	No_correlation	Inter		No	No	No
MIR219.2.3p_hsa.miR.219.2.3p.002390	MIR219	miRNA	PRKCQ_ENSG00000065675	PRKCQ	Protein_coding	No_correlation	Inter		No	No	Yes
MIR219.2.3p_hsa.miR.219.2.3p.002390	MIR219	miRNA	PRKCQ-AS1_ENSG00000237943	PRKCQ-AS1	lncRNA	No_correlation	Inter		No	No	No
MIR219.2.3p_hsa.miR.219.2.3p.002390	MIR219	miRNA	PRKG2_ENSG00000138669	PRKG2	Protein_coding	No_correlation	Inter		No	No	No
MIR219.2.3p_hsa.miR.219.2.3p.002390	MIR219	miRNA	PRMT8_ENSG00000111218	PRMT8	Protein_coding	No_correlation	Inter		No	No	No
MIR219.2.3p_hsa.miR.219.2.3p.002390	MIR219	miRNA	PROK1_ENSG00000143125	PROK1	Protein_coding	No_correlation	Inter		No	No	No
MIR219.2.3p_hsa.miR.219.2.3p.002390	MIR219	miRNA	PRSS1_ENSG00000204983	PRSS1	Protein_coding	No_correlation	Inter		No	No	No
MIR219.2.3p_hsa.miR.219.2.3p.002390	MIR219	miRNA	PRSS45_ENSG00000188086	PRSS45	Protein_coding	No_correlation	Inter		No	No	No
MIR219.2.3p_hsa.miR.219.2.3p.002390	MIR219	miRNA	PSCA_ENSG00000167653	PSCA	Protein_coding	No_correlation	Inter		No	No	No
MIR219.2.3p_hsa.miR.219.2.3p.002390	MIR219	miRNA	PSD4_ENSG00000125637	PSD4	Protein_coding	No_correlation	Inter		No	No	Yes
MIR219.2.3p_hsa.miR.219.2.3p.002390	MIR219	miRNA	PSTPIP1_ENSG00000140368	PSTPIP1	Protein_coding	No_correlation	Inter		No	No	Yes
MIR219.2.3p_hsa.miR.219.2.3p.002390	MIR219	miRNA	PSTPIP2_ENSG00000152229	PSTPIP2	Protein_coding	No_correlation	Inter		No	No	Yes
MIR219.2.3p_hsa.miR.219.2.3p.002390	MIR219	miRNA	PTAFR_ENSG00000169403	PTAFR	Protein_coding	No_correlation	Inter		No	No	Yes
MIR219.2.3p_hsa.miR.219.2.3p.002390	MIR219	miRNA	PTGDR_ENSG00000168229	PTGDR	Protein_coding	No_correlation	Inter		No	No	No
MIR219.2.3p_hsa.miR.219.2.3p.002390	MIR219	miRNA	PTGER2_ENSG00000125384	PTGER2	Protein_coding	No_correlation	Inter		No	No	Yes
MIR219.2.3p_hsa.miR.219.2.3p.002390	MIR219	miRNA	PTGER3_ENSG00000050628	PTGER3	Protein_coding	No_correlation	Inter		No	No	No
MIR219.2.3p_hsa.miR.219.2.3p.002390	MIR219	miRNA	PTGFR_ENSG00000122420	PTGFR	Protein_coding	No_correlation	Inter		No	No	Yes
MIR219.2.3p_hsa.miR.219.2.3p.002390	MIR219	miRNA	PTPN22_ENSG00000134242	PTPN22	Protein_coding	No_correlation	Inter		No	No	Yes
MIR219.2.3p_hsa.miR.219.2.3p.002390	MIR219	miRNA	PTPN6_ENSG00000111679	PTPN6	Protein_coding	No_correlation	Inter		No	No	Yes
MIR219.2.3p_hsa.miR.219.2.3p.002390	MIR219	miRNA	PTPN7_ENSG00000143851	PTPN7	Protein_coding	No_correlation	Inter		No	No	Yes
MIR219.2.3p_hsa.miR.219.2.3p.002390	MIR219	miRNA	PTPRC_ENSG00000081237	PTPRC	Protein_coding	No_correlation	Inter		No	No	Yes
MIR219.2.3p_hsa.miR.219.2.3p.002390	MIR219	miRNA	PTPRCAP_ENSG00000213402	PTPRCAP	Protein_coding	No_correlation	Inter		No	No	Yes
MIR219.2.3p_hsa.miR.219.2.3p.002390	MIR219	miRNA	PTPRH_ENSG00000080031	PTPRH	Protein_coding	No_correlation	Inter		No	No	No
MIR219.2.3p_hsa.miR.219.2.3p.002390	MIR219	miRNA	PTRH1_ENSG00000187024	PTRH1	Protein_coding	No_correlation	Inter		No	No	No
MIR219.2.3p_hsa.miR.219.2.3p.002390	MIR219	miRNA	PTX3_ENSG00000163661	PTX3	Protein_coding	No_correlation	Inter		No	No	No
MIR219.2.3p_hsa.miR.219.2.3p.002390	MIR219	miRNA	PYCARD_ENSG00000103490	PYCARD	Protein_coding	No_correlation	Inter		No	No	No
MIR219.2.3p_hsa.miR.219.2.3p.002390	MIR219	miRNA	PYHIN1_ENSG00000163564	PYHIN1	Protein_coding	No_correlation	Inter		No	No	No
MIR219.2.3p_hsa.miR.219.2.3p.002390	MIR219	miRNA	RAB15_ENSG00000139998	RAB15	Protein_coding	No_correlation	Inter		No	No	No
MIR219.2.3p_hsa.miR.219.2.3p.002390	MIR219	miRNA	RAB27B_ENSG00000041353	RAB27B	Protein_coding	No_correlation	Inter		No	No	No
MIR219.2.3p_hsa.miR.219.2.3p.002390	MIR219	miRNA	RAB37_ENSG00000172794	RAB37	Protein_coding	No_correlation	Inter		No	No	Yes
MIR219.2.3p_hsa.miR.219.2.3p.002390	MIR219	miRNA	RAB39A_ENSG00000179331	RAB39A	Protein_coding	No_correlation	Inter		No	No	No
MIR219.2.3p_hsa.miR.219.2.3p.002390	MIR219	miRNA	RAB39B_ENSG00000155961	RAB39B	Protein_coding	No_correlation	Inter		No	No	No
MIR219.2.3p_hsa.miR.219.2.3p.002390	MIR219	miRNA	RAB3B_ENSG00000169213	RAB3B	Protein_coding	No_correlation	Inter		No	No	No
MIR219.2.3p_hsa.miR.219.2.3p.002390	MIR219	miRNA	RAB3C_ENSG00000152932	RAB3C	Protein_coding	No_correlation	Inter		No	No	Yes
MIR219.2.3p_hsa.miR.219.2.3p.002390	MIR219	miRNA	RAC2_ENSG00000128340	RAC2	Protein_coding	No_correlation	Inter		No	No	No
MIR219.2.3p_hsa.miR.219.2.3p.002390	MIR219	miRNA	RAMP1_ENSG00000132329	RAMP1	Protein_coding	No_correlation	Inter		No	No	No
MIR219.2.3p_hsa.miR.219.2.3p.002390	MIR219	miRNA	RAP1GAP2_ENSG00000132359	RAP1GAP2	Protein_coding	No_correlation	Inter		No	No	Yes
MIR219.2.3p_hsa.miR.219.2.3p.002390	MIR219	miRNA	RAPSN_ENSG00000165917	RAPSN	Protein_coding	No_correlation	Inter		No	No	No
MIR219.2.3p_hsa.miR.219.2.3p.002390	MIR219	miRNA	RARRES1_ENSG00000118849	RARRES1	Protein_coding	No_correlation	Inter		No	No	Yes
MIR219.2.3p_hsa.miR.219.2.3p.002390	MIR219	miRNA	RARRES3_ENSG00000133321	RARRES3	Protein_coding	No_correlation	Inter		No	No	Yes
MIR219.2.3p_hsa.miR.219.2.3p.002390	MIR219	miRNA	RASAL3_ENSG00000105122	RASAL3	Protein_coding	No_correlation	Inter		No	No	No
MIR219.2.3p_hsa.miR.219.2.3p.002390	MIR219	miRNA	RASGRF1_ENSG00000058335	RASGRF1	Protein_coding	No_correlation	Inter		No	No	Yes
MIR219.2.3p_hsa.miR.219.2.3p.002390	MIR219	miRNA	RASSF6_ENSG00000169435	RASSF6	Protein_coding	No_correlation	Inter		No	No	No
MIR219.2.3p_hsa.miR.219.2.3p.002390	MIR219	miRNA	RBP4_ENSG00000138207	RBP4	Protein_coding	No_correlation	Inter		No	No	No
MIR219.2.3p_hsa.miR.219.2.3p.002390	MIR219	miRNA	RBP5_ENSG00000139194	RBP5	Protein_coding	No_correlation	Inter		No	No	No
MIR219.2.3p_hsa.miR.219.2.3p.002390	MIR219	miRNA	RBPMS2_ENSG00000166831	RBPMS2	Protein_coding	No_correlation	Inter		No	No	Yes
MIR219.2.3p_hsa.miR.219.2.3p.002390	MIR219	miRNA	RCVRN_ENSG00000109047	RCVRN	Protein_coding	No_correlation	Inter		No	No	No
MIR219.2.3p_hsa.miR.219.2.3p.002390	MIR219	miRNA	RDM1_ENSG00000187456	RDM1	Protein_coding	No_correlation	Inter		No	No	No
MIR219.2.3p_hsa.miR.219.2.3p.002390	MIR219	miRNA	RFPL2_ENSG00000128253	RFPL2	Protein_coding	No_correlation	Inter		No	No	No
MIR219.2.3p_hsa.miR.219.2.3p.002390	MIR219	miRNA	RFX8_ENSG00000196460	RFX8	Transcription_factor	No_correlation	Inter		No	No	No
MIR219.2.3p_hsa.miR.219.2.3p.002390	MIR219	miRNA	RGS1_ENSG00000090104	RGS1	Protein_coding	No_correlation	Inter		No	No	Yes
MIR219.2.3p_hsa.miR.219.2.3p.002390	MIR219	miRNA	RGS10_ENSG00000148908	RGS10	Protein_coding	No_correlation	Inter		No	No	No
MIR219.2.3p_hsa.miR.219.2.3p.002390	MIR219	miRNA	RGS18_ENSG00000150681	RGS18	Protein_coding	No_correlation	Inter		No	No	No
MIR219.2.3p_hsa.miR.219.2.3p.002390	MIR219	miRNA	RGS9_ENSG00000108370	RGS9	Protein_coding	No_correlation	Inter		No	No	No
MIR219.2.3p_hsa.miR.219.2.3p.002390	MIR219	miRNA	RHAG_ENSG00000112077	RHAG	Protein_coding	No_correlation	Inter		No	No	No
MIR219.2.3p_hsa.miR.219.2.3p.002390	MIR219	miRNA	RHBDL3_ENSG00000141314	RHBDL3	Protein_coding	No_correlation	Inter		No	No	No
MIR219.2.3p_hsa.miR.219.2.3p.002390	MIR219	miRNA	RHOD_ENSG00000173156	RHOD	Protein_coding	No_correlation	Inter		No	No	Yes
MIR219.2.3p_hsa.miR.219.2.3p.002390	MIR219	miRNA	RHOH_ENSG00000168421	RHOH	Protein_coding	No_correlation	Inter		No	No	Yes
MIR219.2.3p_hsa.miR.219.2.3p.002390	MIR219	miRNA	RIMBP3B_ENSG00000196934	RIMBP3B	Protein_coding	No_correlation	Inter		No	No	No
MIR219.2.3p_hsa.miR.219.2.3p.002390	MIR219	miRNA	RIMS1_ENSG00000079841	RIMS1	Protein_coding	No_correlation	Inter		No	No	No
MIR219.2.3p_hsa.miR.219.2.3p.002390	MIR219	miRNA	RLN2_ENSG00000107014	RLN2	Protein_coding	No_correlation	Inter		No	No	No
MIR219.2.3p_hsa.miR.219.2.3p.002390	MIR219	miRNA	RLTPR_ENSG00000159753	RLTPR	Protein_coding	No_correlation	Inter		No	No	No
MIR219.2.3p_hsa.miR.219.2.3p.002390	MIR219	miRNA	RNASE6_ENSG00000169413	RNASE6	Protein_coding	No_correlation	Inter		No	No	No
MIR219.2.3p_hsa.miR.219.2.3p.002390	MIR219	miRNA	RNASET2_ENSG00000026297	RNASET2	Protein_coding	No_correlation	Inter		No	No	No
MIR219.2.3p_hsa.miR.219.2.3p.002390	MIR219	miRNA	RNF122_ENSG00000133874	RNF122	Protein_coding	No_correlation	Inter		No	No	No
MIR219.2.3p_hsa.miR.219.2.3p.002390	MIR219	miRNA	RNF222_ENSG00000189051	RNF222	Protein_coding	No_correlation	Inter		No	No	No
MIR219.2.3p_hsa.miR.219.2.3p.002390	MIR219	miRNA	RP11-1026M7.2_ENSG00000249109	RP11-1026M7-2	Protein_coding	No_correlation	Inter		No	No	No
MIR219.2.3p_hsa.miR.219.2.3p.002390	MIR219	miRNA	RP11-12J10.3_ENSG00000258539	RP11-12J10-3	Protein_coding	No_correlation	Inter		No	No	No
MIR219.2.3p_hsa.miR.219.2.3p.002390	MIR219	miRNA	RP11-131H24.4_ENSG00000258987	RP11-131H24-4	Protein_coding	No_correlation	Inter		No	No	No
MIR219.2.3p_hsa.miR.219.2.3p.002390	MIR219	miRNA	RP11-204N11.1_ENSG00000258869	RP11-204N11-1	Protein_coding	CTRL	Inter		No	No	No
MIR219.2.3p_hsa.miR.219.2.3p.002390	MIR219	miRNA	RP11-222K16.2_ENSG00000272282	RP11-222K16-2	lncRNA	No_correlation	Inter		No	No	No
MIR219.2.3p_hsa.miR.219.2.3p.002390	MIR219	miRNA	RP11-290F20.3_ENSG00000224397	RP11-290F20-3	lncRNA	No_correlation	Inter		No	No	No
MIR219.2.3p_hsa.miR.219.2.3p.002390	MIR219	miRNA	RP11-357H14.17_ENSG00000272763	RP11-357H14-17	lncRNA	No_correlation	Inter		No	No	No
MIR219.2.3p_hsa.miR.219.2.3p.002390	MIR219	miRNA	RP11-366L20.2_ENSG00000197301	RP11-366L20-2	Protein_coding	No_correlation	Inter		No	No	No
MIR219.2.3p_hsa.miR.219.2.3p.002390	MIR219	miRNA	RP11-434D9.1_ENSG00000249364	RP11-434D9-1	lncRNA	No_correlation	Inter		No	No	No
MIR219.2.3p_hsa.miR.219.2.3p.002390	MIR219	miRNA	RP11-451M19.3_ENSG00000203876	RP11-451M19-3	Protein_coding	No_correlation	Inter		No	No	No
MIR219.2.3p_hsa.miR.219.2.3p.002390	MIR219	miRNA	RP11-533O20.2_ENSG00000223946	RP11-533O20-2	lncRNA	No_correlation	Inter		No	No	No
MIR219.2.3p_hsa.miR.219.2.3p.002390	MIR219	miRNA	RP11-621L6.3_ENSG00000273321	RP11-621L6-3	lncRNA	No_correlation	Inter		No	No	No
MIR219.2.3p_hsa.miR.219.2.3p.002390	MIR219	miRNA	RP11-644F5.10_ENSG00000258311	RP11-644F5-10	Protein_coding	No_correlation	Inter		No	No	No
MIR219.2.3p_hsa.miR.219.2.3p.002390	MIR219	miRNA	RP11-6L6.2_ENSG00000250673	RP11-6L6-2	Protein_coding	No_correlation	Inter		No	No	No
MIR219.2.3p_hsa.miR.219.2.3p.002390	MIR219	miRNA	RP11-766F14.2_ENSG00000248713	RP11-766F14-2	Protein_coding	No_correlation	Inter		No	No	No
MIR219.2.3p_hsa.miR.219.2.3p.002390	MIR219	miRNA	RP11-796G6.2_ENSG00000258512	RP11-796G6-2	Protein_coding	No_correlation	Inter		No	No	No
MIR219.2.3p_hsa.miR.219.2.3p.002390	MIR219	miRNA	RP11-986E7.7_ENSG00000273259	RP11-986E7-7	Protein_coding	No_correlation	Inter		No	No	No
MIR219.2.3p_hsa.miR.219.2.3p.002390	MIR219	miRNA	RRAD_ENSG00000166592	RRAD	Protein_coding	No_correlation	Inter		No	No	No
MIR219.2.3p_hsa.miR.219.2.3p.002390	MIR219	miRNA	RTKN2_ENSG00000182010	RTKN2	Protein_coding	No_correlation	Inter		No	No	No
MIR219.2.3p_hsa.miR.219.2.3p.002390	MIR219	miRNA	RTN1_ENSG00000139970	RTN1	Protein_coding	No_correlation	Inter		No	No	Yes
MIR219.2.3p_hsa.miR.219.2.3p.002390	MIR219	miRNA	RTN4RL1_ENSG00000185924	RTN4RL1	Protein_coding	No_correlation	Inter		No	No	Yes
MIR219.2.3p_hsa.miR.219.2.3p.002390	MIR219	miRNA	RUFY4_ENSG00000188282	RUFY4	Protein_coding	No_correlation	Inter		No	No	No
MIR219.2.3p_hsa.miR.219.2.3p.002390	MIR219	miRNA	RUNX2_ENSG00000124813	RUNX2	Transcription_factor	No_correlation	Inter		No	No	No
MIR219.2.3p_hsa.miR.219.2.3p.002390	MIR219	miRNA	RUNX3_ENSG00000020633	RUNX3	Transcription_factor	No_correlation	Inter		No	No	Yes
MIR219.2.3p_hsa.miR.219.2.3p.002390	MIR219	miRNA	S100A3_ENSG00000188015	S100A3	Protein_coding	No_correlation	Inter		No	No	No
MIR219.2.3p_hsa.miR.219.2.3p.002390	MIR219	miRNA	S100Z_ENSG00000171643	S100Z	Protein_coding	No_correlation	Inter		No	No	No
MIR219.2.3p_hsa.miR.219.2.3p.002390	MIR219	miRNA	S1PR4_ENSG00000125910	S1PR4	Protein_coding	No_correlation	Inter		No	No	Yes
MIR219.2.3p_hsa.miR.219.2.3p.002390	MIR219	miRNA	SAA1_ENSG00000173432	SAA1	Protein_coding	No_correlation	Inter		No	No	No
MIR219.2.3p_hsa.miR.219.2.3p.002390	MIR219	miRNA	SACS-AS1_ENSG00000229558	SACS-AS1	lncRNA	No_correlation	Inter		No	No	No
MIR219.2.3p_hsa.miR.219.2.3p.002390	MIR219	miRNA	SALL1_ENSG00000103449	SALL1	Transcription_factor	No_correlation	Inter		No	No	Yes
MIR219.2.3p_hsa.miR.219.2.3p.002390	MIR219	miRNA	SAMD3_ENSG00000164483	SAMD3	Protein_coding	No_correlation	Inter		No	No	Yes
MIR219.2.3p_hsa.miR.219.2.3p.002390	MIR219	miRNA	SAMSN1_ENSG00000155307	SAMSN1	Protein_coding	No_correlation	Inter		No	No	Yes
MIR219.2.3p_hsa.miR.219.2.3p.002390	MIR219	miRNA	SASH3_ENSG00000122122	SASH3	Protein_coding	No_correlation	Inter		No	No	No
MIR219.2.3p_hsa.miR.219.2.3p.002390	MIR219	miRNA	SBK2_ENSG00000187550	SBK2	Protein_coding	No_correlation	Inter		No	No	No
MIR219.2.3p_hsa.miR.219.2.3p.002390	MIR219	miRNA	SCD_ENSG00000099194	SCD	Protein_coding	No_correlation	Inter		No	No	No
MIR219.2.3p_hsa.miR.219.2.3p.002390	MIR219	miRNA	SCGB1D2_ENSG00000124935	SCGB1D2	Protein_coding	No_correlation	Inter		No	No	No
MIR219.2.3p_hsa.miR.219.2.3p.002390	MIR219	miRNA	SCGB3A2_ENSG00000164265	SCGB3A2	Protein_coding	No_correlation	Inter		No	No	No
MIR219.2.3p_hsa.miR.219.2.3p.002390	MIR219	miRNA	SCGN_ENSG00000079689	SCGN	Protein_coding	No_correlation	Inter		No	No	No
MIR219.2.3p_hsa.miR.219.2.3p.002390	MIR219	miRNA	SCIMP_ENSG00000161929	SCIMP	Protein_coding	No_correlation	Inter		No	No	No
MIR219.2.3p_hsa.miR.219.2.3p.002390	MIR219	miRNA	SCML4_ENSG00000146285	SCML4	Transcription_factor	No_correlation	Inter		No	No	Yes
MIR219.2.3p_hsa.miR.219.2.3p.002390	MIR219	miRNA	SCN2B_ENSG00000149575	SCN2B	Protein_coding	No_correlation	Inter		No	No	Yes
MIR219.2.3p_hsa.miR.219.2.3p.002390	MIR219	miRNA	SCNN1B_ENSG00000168447	SCNN1B	Protein_coding	No_correlation	Inter		No	No	No
MIR219.2.3p_hsa.miR.219.2.3p.002390	MIR219	miRNA	SCUBE1_ENSG00000159307	SCUBE1	Protein_coding	No_correlation	Inter		No	No	Yes
MIR219.2.3p_hsa.miR.219.2.3p.002390	MIR219	miRNA	SDC1_ENSG00000115884	SDC1	Protein_coding	No_correlation	Inter		No	No	No
MIR219.2.3p_hsa.miR.219.2.3p.002390	MIR219	miRNA	SEL1L3_ENSG00000091490	SEL1L3	Protein_coding	No_correlation	Inter		No	No	No
MIR219.2.3p_hsa.miR.219.2.3p.002390	MIR219	miRNA	SELE_ENSG00000007908	SELE	Protein_coding	No_correlation	Inter		No	No	No
MIR219.2.3p_hsa.miR.219.2.3p.002390	MIR219	miRNA	SELPLG_ENSG00000110876	SELPLG	Protein_coding	No_correlation	Inter		No	No	Yes
MIR219.2.3p_hsa.miR.219.2.3p.002390	MIR219	miRNA	SEMA4A_ENSG00000196189	SEMA4A	Protein_coding	No_correlation	Inter		No	No	Yes
MIR219.2.3p_hsa.miR.219.2.3p.002390	MIR219	miRNA	SEPT1_ENSG00000180096	SEPT1	Protein_coding	No_correlation	Inter		No	No	No
MIR219.2.3p_hsa.miR.219.2.3p.002390	MIR219	miRNA	SERPINA1_ENSG00000197249	SERPINA1	Protein_coding	No_correlation	Inter		No	No	No
MIR219.2.3p_hsa.miR.219.2.3p.002390	MIR219	miRNA	SEZ6L_ENSG00000100095	SEZ6L	Protein_coding	No_correlation	Inter		No	No	No
MIR219.2.3p_hsa.miR.219.2.3p.002390	MIR219	miRNA	SFRP4_ENSG00000106483	SFRP4	Protein_coding	No_correlation	Inter		No	No	No
MIR219.2.3p_hsa.miR.219.2.3p.002390	MIR219	miRNA	SFRP5_ENSG00000120057	SFRP5	Protein_coding	No_correlation	Inter		No	No	No
MIR219.2.3p_hsa.miR.219.2.3p.002390	MIR219	miRNA	SH2D1A_ENSG00000183918	SH2D1A	Protein_coding	CTRL	Inter		No	No	No
MIR219.2.3p_hsa.miR.219.2.3p.002390	MIR219	miRNA	SH2D2A_ENSG00000027869	SH2D2A	Protein_coding	No_correlation	Inter		No	No	Yes
MIR219.2.3p_hsa.miR.219.2.3p.002390	MIR219	miRNA	SH2D6_ENSG00000152292	SH2D6	Protein_coding	No_correlation	Inter		No	No	No
MIR219.2.3p_hsa.miR.219.2.3p.002390	MIR219	miRNA	SH2D7_ENSG00000183476	SH2D7	Protein_coding	No_correlation	Inter		No	No	No
MIR219.2.3p_hsa.miR.219.2.3p.002390	MIR219	miRNA	SH3GL3_ENSG00000140600	SH3GL3	Protein_coding	No_correlation	Inter		No	No	No
MIR219.2.3p_hsa.miR.219.2.3p.002390	MIR219	miRNA	SH3TC2_ENSG00000169247	SH3TC2	Protein_coding	No_correlation	Inter		No	No	Yes
MIR219.2.3p_hsa.miR.219.2.3p.002390	MIR219	miRNA	SHD_ENSG00000105251	SHD	Protein_coding	No_correlation	Inter		No	No	No
MIR219.2.3p_hsa.miR.219.2.3p.002390	MIR219	miRNA	SHISA2_ENSG00000180730	SHISA2	Protein_coding	No_correlation	Inter		No	No	No
MIR219.2.3p_hsa.miR.219.2.3p.002390	MIR219	miRNA	SHISA3_ENSG00000178343	SHISA3	Protein_coding	No_correlation	Inter		No	No	No
MIR219.2.3p_hsa.miR.219.2.3p.002390	MIR219	miRNA	SHISA8_ENSG00000234965	SHISA8	Protein_coding	No_correlation	Inter		No	No	No
MIR219.2.3p_hsa.miR.219.2.3p.002390	MIR219	miRNA	SIDT1_ENSG00000072858	SIDT1	Protein_coding	No_correlation	Inter		No	No	Yes
MIR219.2.3p_hsa.miR.219.2.3p.002390	MIR219	miRNA	SIGLEC10_ENSG00000142512	SIGLEC10	Protein_coding	No_correlation	Inter		No	No	Yes
MIR219.2.3p_hsa.miR.219.2.3p.002390	MIR219	miRNA	SIGLEC12_ENSG00000254521	SIGLEC12	Protein_coding	No_correlation	Inter		No	No	No
MIR219.2.3p_hsa.miR.219.2.3p.002390	MIR219	miRNA	SIGLEC5_ENSG00000105501	SIGLEC5	Protein_coding	No_correlation	Inter		No	No	No
MIR219.2.3p_hsa.miR.219.2.3p.002390	MIR219	miRNA	SIGLEC6_ENSG00000105492	SIGLEC6	Protein_coding	No_correlation	Inter		No	No	No
MIR219.2.3p_hsa.miR.219.2.3p.002390	MIR219	miRNA	SIRPD_ENSG00000125900	SIRPD	Protein_coding	No_correlation	Inter		No	No	No
MIR219.2.3p_hsa.miR.219.2.3p.002390	MIR219	miRNA	SIRPG_ENSG00000089012	SIRPG	Protein_coding	No_correlation	Inter		No	No	No
MIR219.2.3p_hsa.miR.219.2.3p.002390	MIR219	miRNA	SIT1_ENSG00000137078	SIT1	Protein_coding	No_correlation	Inter		No	No	No
MIR219.2.3p_hsa.miR.219.2.3p.002390	MIR219	miRNA	SKA3_ENSG00000165480	SKA3	Protein_coding	No_correlation	Inter		No	No	No
MIR219.2.3p_hsa.miR.219.2.3p.002390	MIR219	miRNA	SKAP1_ENSG00000141293	SKAP1	Protein_coding	No_correlation	Inter		No	No	No
MIR219.2.3p_hsa.miR.219.2.3p.002390	MIR219	miRNA	SLA_ENSG00000155926	SLA	Protein_coding	No_correlation	Inter		No	No	Yes
MIR219.2.3p_hsa.miR.219.2.3p.002390	MIR219	miRNA	SLA2_ENSG00000101082	SLA2	Protein_coding	No_correlation	Inter		No	No	Yes
MIR219.2.3p_hsa.miR.219.2.3p.002390	MIR219	miRNA	SLAMF1_ENSG00000117090	SLAMF1	Protein_coding	No_correlation	Inter		No	No	Yes
MIR219.2.3p_hsa.miR.219.2.3p.002390	MIR219	miRNA	SLAMF6_ENSG00000162739	SLAMF6	Protein_coding	No_correlation	Inter		No	No	Yes
MIR219.2.3p_hsa.miR.219.2.3p.002390	MIR219	miRNA	SLAMF7_ENSG00000026751	SLAMF7	Protein_coding	No_correlation	Inter		No	No	Yes
MIR219.2.3p_hsa.miR.219.2.3p.002390	MIR219	miRNA	SLAMF8_ENSG00000158714	SLAMF8	Protein_coding	No_correlation	Inter		No	No	Yes
MIR219.2.3p_hsa.miR.219.2.3p.002390	MIR219	miRNA	SLC12A3_ENSG00000070915	SLC12A3	Protein_coding	No_correlation	Inter		No	No	No
MIR219.2.3p_hsa.miR.219.2.3p.002390	MIR219	miRNA	SLC16A6_ENSG00000108932	SLC16A6	Protein_coding	No_correlation	Inter		No	No	No
MIR219.2.3p_hsa.miR.219.2.3p.002390	MIR219	miRNA	SLC16A9_ENSG00000165449	SLC16A9	Protein_coding	No_correlation	Inter		No	No	Yes
MIR219.2.3p_hsa.miR.219.2.3p.002390	MIR219	miRNA	SLC24A2_ENSG00000155886	SLC24A2	Protein_coding	No_correlation	Inter		No	No	No
MIR219.2.3p_hsa.miR.219.2.3p.002390	MIR219	miRNA	SLC25A48_ENSG00000145832	SLC25A48	Protein_coding	No_correlation	Inter		No	No	No
MIR219.2.3p_hsa.miR.219.2.3p.002390	MIR219	miRNA	SLC27A2_ENSG00000140284	SLC27A2	Protein_coding	No_correlation	Inter		No	No	No
MIR219.2.3p_hsa.miR.219.2.3p.002390	MIR219	miRNA	SLC28A2_ENSG00000137860	SLC28A2	Protein_coding	No_correlation	Inter		No	No	No
MIR219.2.3p_hsa.miR.219.2.3p.002390	MIR219	miRNA	SLC29A4_ENSG00000164638	SLC29A4	Protein_coding	No_correlation	Inter		No	No	No
MIR219.2.3p_hsa.miR.219.2.3p.002390	MIR219	miRNA	SLC30A2_ENSG00000158014	SLC30A2	Protein_coding	No_correlation	Inter		No	No	No
MIR219.2.3p_hsa.miR.219.2.3p.002390	MIR219	miRNA	SLC31A2_ENSG00000136867	SLC31A2	Protein_coding	No_correlation	Inter		No	No	No
MIR219.2.3p_hsa.miR.219.2.3p.002390	MIR219	miRNA	SLC36A2_ENSG00000186335	SLC36A2	Protein_coding	No_correlation	Inter		No	No	No
MIR219.2.3p_hsa.miR.219.2.3p.002390	MIR219	miRNA	SLC38A8_ENSG00000166558	SLC38A8	Protein_coding	No_correlation	Inter		No	No	No
MIR219.2.3p_hsa.miR.219.2.3p.002390	MIR219	miRNA	SLC4A8_ENSG00000050438	SLC4A8	Protein_coding	No_correlation	Inter		No	No	Yes
MIR219.2.3p_hsa.miR.219.2.3p.002390	MIR219	miRNA	SLC6A11_ENSG00000132164	SLC6A11	Protein_coding	No_correlation	Inter		No	No	No
MIR219.2.3p_hsa.miR.219.2.3p.002390	MIR219	miRNA	SLC6A17_ENSG00000197106	SLC6A17	Protein_coding	No_correlation	Inter		No	No	No
MIR219.2.3p_hsa.miR.219.2.3p.002390	MIR219	miRNA	SLC6A9_ENSG00000196517	SLC6A9	Protein_coding	No_correlation	Inter		No	No	No
MIR219.2.3p_hsa.miR.219.2.3p.002390	MIR219	miRNA	SLCO5A1_ENSG00000137571	SLCO5A1	Protein_coding	No_correlation	Inter		No	No	No
MIR219.2.3p_hsa.miR.219.2.3p.002390	MIR219	miRNA	SLFN12L_ENSG00000205045	SLFN12L	Protein_coding	No_correlation	Inter		No	No	Yes
MIR219.2.3p_hsa.miR.219.2.3p.002390	MIR219	miRNA	SLFN14_ENSG00000236320	SLFN14	Protein_coding	No_correlation	Inter		No	No	No
MIR219.2.3p_hsa.miR.219.2.3p.002390	MIR219	miRNA	SLITRK4_ENSG00000179542	SLITRK4	Protein_coding	No_correlation	Inter		No	No	No
MIR219.2.3p_hsa.miR.219.2.3p.002390	MIR219	miRNA	SMAP2_ENSG00000084070	SMAP2	Protein_coding	No_correlation	Inter		No	No	No
MIR219.2.3p_hsa.miR.219.2.3p.002390	MIR219	miRNA	SMPD3_ENSG00000103056	SMPD3	Protein_coding	No_correlation	Inter		No	No	Yes
MIR219.2.3p_hsa.miR.219.2.3p.002390	MIR219	miRNA	SMPDL3B_ENSG00000130768	SMPDL3B	Protein_coding	No_correlation	Inter		No	No	No
MIR219.2.3p_hsa.miR.219.2.3p.002390	MIR219	miRNA	SMTNL1_ENSG00000214872	SMTNL1	Protein_coding	No_correlation	Inter		No	No	No
MIR219.2.3p_hsa.miR.219.2.3p.002390	MIR219	miRNA	SMTNL2_ENSG00000188176	SMTNL2	Protein_coding	No_correlation	Inter		No	No	No
MIR219.2.3p_hsa.miR.219.2.3p.002390	MIR219	miRNA	SNORA40_ENSG00000212579	SNORA40	lncRNA	No_correlation	Inter		No	No	No
MIR219.2.3p_hsa.miR.219.2.3p.002390	MIR219	miRNA	SNX10_ENSG00000086300	SNX10	Protein_coding	No_correlation	Inter		No	No	Yes
MIR219.2.3p_hsa.miR.219.2.3p.002390	MIR219	miRNA	SNX20_ENSG00000167208	SNX20	Protein_coding	No_correlation	Inter		No	No	Yes
MIR219.2.3p_hsa.miR.219.2.3p.002390	MIR219	miRNA	SOAT2_ENSG00000167780	SOAT2	Protein_coding	No_correlation	Inter		No	No	Yes
MIR219.2.3p_hsa.miR.219.2.3p.002390	MIR219	miRNA	SOCS1_ENSG00000185338	SOCS1	Protein_coding	No_correlation	Inter		No	No	Yes
MIR219.2.3p_hsa.miR.219.2.3p.002390	MIR219	miRNA	SOCS3_ENSG00000184557	SOCS3	Protein_coding	No_correlation	Inter		No	No	No
MIR219.2.3p_hsa.miR.219.2.3p.002390	MIR219	miRNA	SOWAHA_ENSG00000198944	SOWAHA	Protein_coding	No_correlation	Inter		No	No	No
MIR219.2.3p_hsa.miR.219.2.3p.002390	MIR219	miRNA	SOWAHD_ENSG00000187808	SOWAHD	Protein_coding	No_correlation	Inter		No	No	No
MIR219.2.3p_hsa.miR.219.2.3p.002390	MIR219	miRNA	SP140_ENSG00000079263	SP140	Transcription_factor	No_correlation	Inter		No	No	Yes
MIR219.2.3p_hsa.miR.219.2.3p.002390	MIR219	miRNA	SPEF2_ENSG00000152582	SPEF2	Protein_coding	No_correlation	Inter		No	No	No
MIR219.2.3p_hsa.miR.219.2.3p.002390	MIR219	miRNA	SPERT_ENSG00000174015	SPERT	Protein_coding	No_correlation	Inter		No	No	No
MIR219.2.3p_hsa.miR.219.2.3p.002390	MIR219	miRNA	SPIB_ENSG00000269404	SPIB	Transcription_factor	No_correlation	Inter		No	No	Yes
MIR219.2.3p_hsa.miR.219.2.3p.002390	MIR219	miRNA	SPIC_ENSG00000166211	SPIC	Transcription_factor	No_correlation	Inter		No	No	No
MIR219.2.3p_hsa.miR.219.2.3p.002390	MIR219	miRNA	SPINK1_ENSG00000164266	SPINK1	Protein_coding	No_correlation	Inter		No	No	No
MIR219.2.3p_hsa.miR.219.2.3p.002390	MIR219	miRNA	SPN_ENSG00000197471	SPN	Protein_coding	No_correlation	Inter		No	No	Yes
MIR219.2.3p_hsa.miR.219.2.3p.002390	MIR219	miRNA	SPNS3_ENSG00000182557	SPNS3	Protein_coding	No_correlation	Inter		No	No	No
MIR219.2.3p_hsa.miR.219.2.3p.002390	MIR219	miRNA	SPOCK3_ENSG00000196104	SPOCK3	Protein_coding	No_correlation	Inter		No	No	No
MIR219.2.3p_hsa.miR.219.2.3p.002390	MIR219	miRNA	SPP1_ENSG00000118785	SPP1	Protein_coding	No_correlation	Inter		No	No	No
MIR219.2.3p_hsa.miR.219.2.3p.002390	MIR219	miRNA	SPTA1_ENSG00000163554	SPTA1	Protein_coding	No_correlation	Inter		No	No	No
MIR219.2.3p_hsa.miR.219.2.3p.002390	MIR219	miRNA	SRMS_ENSG00000125508	SRMS	Protein_coding	No_correlation	Inter		No	No	No
MIR219.2.3p_hsa.miR.219.2.3p.002390	MIR219	miRNA	SRRM3_ENSG00000177679	SRRM3	Protein_coding	No_correlation	Inter		No	No	No
MIR219.2.3p_hsa.miR.219.2.3p.002390	MIR219	miRNA	SSTR2_ENSG00000180616	SSTR2	Protein_coding	No_correlation	Inter		No	No	Yes
MIR219.2.3p_hsa.miR.219.2.3p.002390	MIR219	miRNA	STAB2_ENSG00000136011	STAB2	Protein_coding	No_correlation	Inter		No	No	No
MIR219.2.3p_hsa.miR.219.2.3p.002390	MIR219	miRNA	STAC2_ENSG00000141750	STAC2	Protein_coding	No_correlation	Inter		No	No	No
MIR219.2.3p_hsa.miR.219.2.3p.002390	MIR219	miRNA	STAP1_ENSG00000035720	STAP1	Protein_coding	No_correlation	Inter		No	No	Yes
MIR219.2.3p_hsa.miR.219.2.3p.002390	MIR219	miRNA	STARD5_ENSG00000172345	STARD5	Protein_coding	No_correlation	Inter		No	No	No
MIR219.2.3p_hsa.miR.219.2.3p.002390	MIR219	miRNA	STK17B_ENSG00000081320	STK17B	Protein_coding	No_correlation	Inter		No	No	Yes
MIR219.2.3p_hsa.miR.219.2.3p.002390	MIR219	miRNA	STMND1_ENSG00000230873	STMND1	Protein_coding	No_correlation	Inter		No	No	No
MIR219.2.3p_hsa.miR.219.2.3p.002390	MIR219	miRNA	STXBP2_ENSG00000076944	STXBP2	Protein_coding	No_correlation	Inter		No	No	No
MIR219.2.3p_hsa.miR.219.2.3p.002390	MIR219	miRNA	STYK1_ENSG00000060140	STYK1	Protein_coding	No_correlation	Inter		No	No	No
MIR219.2.3p_hsa.miR.219.2.3p.002390	MIR219	miRNA	SUCNR1_ENSG00000198829	SUCNR1	Protein_coding	No_correlation	Inter		No	No	No
MIR219.2.3p_hsa.miR.219.2.3p.002390	MIR219	miRNA	SULT2B1_ENSG00000088002	SULT2B1	Protein_coding	No_correlation	Inter		No	No	No
MIR219.2.3p_hsa.miR.219.2.3p.002390	MIR219	miRNA	SUN5_ENSG00000167098	SUN5	Protein_coding	No_correlation	Inter		No	No	No
MIR219.2.3p_hsa.miR.219.2.3p.002390	MIR219	miRNA	SUSD3_ENSG00000157303	SUSD3	Protein_coding	No_correlation	Inter		No	No	No
MIR219.2.3p_hsa.miR.219.2.3p.002390	MIR219	miRNA	SUSD4_ENSG00000143502	SUSD4	Protein_coding	No_correlation	Inter		No	No	No
MIR219.2.3p_hsa.miR.219.2.3p.002390	MIR219	miRNA	SYK_ENSG00000165025	SYK	Protein_coding	No_correlation	Inter		No	No	Yes
MIR219.2.3p_hsa.miR.219.2.3p.002390	MIR219	miRNA	SYN1_ENSG00000008056	SYN1	Protein_coding	No_correlation	Inter		No	No	No
MIR219.2.3p_hsa.miR.219.2.3p.002390	MIR219	miRNA	SYNDIG1L_ENSG00000183379	SYNDIG1L	Protein_coding	No_correlation	Inter		No	No	No
MIR219.2.3p_hsa.miR.219.2.3p.002390	MIR219	miRNA	SYT13_ENSG00000019505	SYT13	Protein_coding	No_correlation	Inter		No	No	No
MIR219.2.3p_hsa.miR.219.2.3p.002390	MIR219	miRNA	TACSTD2_ENSG00000184292	TACSTD2	Protein_coding	No_correlation	Inter		No	No	Yes
MIR219.2.3p_hsa.miR.219.2.3p.002390	MIR219	miRNA	TAGAP_ENSG00000164691	TAGAP	Protein_coding	No_correlation	Inter		No	No	Yes
MIR219.2.3p_hsa.miR.219.2.3p.002390	MIR219	miRNA	TBC1D10C_ENSG00000175463	TBC1D10C	Protein_coding	No_correlation	Inter		No	No	No
MIR219.2.3p_hsa.miR.219.2.3p.002390	MIR219	miRNA	TBX21_ENSG00000073861	TBX21	Transcription_factor	No_correlation	Inter		No	No	No
MIR219.2.3p_hsa.miR.219.2.3p.002390	MIR219	miRNA	TCEB3C_ENSG00000183791	TCEB3C	Protein_coding	CTRL	Inter		No	No	No
MIR219.2.3p_hsa.miR.219.2.3p.002390	MIR219	miRNA	TCERG1L_ENSG00000176769	TCERG1L	Protein_coding	No_correlation	Inter		No	No	Yes
MIR219.2.3p_hsa.miR.219.2.3p.002390	MIR219	miRNA	TCF24_ENSG00000261787	TCF24	Transcription_factor	No_correlation	Inter		No	No	Yes
MIR219.2.3p_hsa.miR.219.2.3p.002390	MIR219	miRNA	TDRD9_ENSG00000156414	TDRD9	Protein_coding	No_correlation	Inter		No	No	No
MIR219.2.3p_hsa.miR.219.2.3p.002390	MIR219	miRNA	TEDDM1_ENSG00000203730	TEDDM1	Protein_coding	No_correlation	Inter		No	No	No
MIR219.2.3p_hsa.miR.219.2.3p.002390	MIR219	miRNA	TESPA1_ENSG00000135426	TESPA1	Protein_coding	No_correlation	Inter		No	No	Yes
MIR219.2.3p_hsa.miR.219.2.3p.002390	MIR219	miRNA	TEX11_ENSG00000120498	TEX11	Protein_coding	No_correlation	Inter		No	No	No
MIR219.2.3p_hsa.miR.219.2.3p.002390	MIR219	miRNA	TFAP2C_ENSG00000087510	TFAP2C	Transcription_factor	No_correlation	Inter		No	No	No
MIR219.2.3p_hsa.miR.219.2.3p.002390	MIR219	miRNA	TFEC_ENSG00000105967	TFEC	Transcription_factor	No_correlation	Inter		No	No	No
MIR219.2.3p_hsa.miR.219.2.3p.002390	MIR219	miRNA	THBS1_ENSG00000137801	THBS1	Protein_coding	No_correlation	Inter		No	No	Yes
MIR219.2.3p_hsa.miR.219.2.3p.002390	MIR219	miRNA	THEMIS_ENSG00000172673	THEMIS	Protein_coding	No_correlation	Inter		No	No	Yes
MIR219.2.3p_hsa.miR.219.2.3p.002390	MIR219	miRNA	THEMIS2_ENSG00000130775	THEMIS2	Protein_coding	No_correlation	Inter		No	No	No
MIR219.2.3p_hsa.miR.219.2.3p.002390	MIR219	miRNA	THRSP_ENSG00000151365	THRSP	Protein_coding	No_correlation	Inter		No	No	No
MIR219.2.3p_hsa.miR.219.2.3p.002390	MIR219	miRNA	THY1_ENSG00000154096	THY1	Protein_coding	No_correlation	Inter		No	No	Yes
MIR219.2.3p_hsa.miR.219.2.3p.002390	MIR219	miRNA	TIFAB_ENSG00000255833	TIFAB	Protein_coding	No_correlation	Inter		No	No	Yes
MIR219.2.3p_hsa.miR.219.2.3p.002390	MIR219	miRNA	TIGIT_ENSG00000181847	TIGIT	Protein_coding	No_correlation	Inter		No	No	Yes
MIR219.2.3p_hsa.miR.219.2.3p.002390	MIR219	miRNA	TINCR_ENSG00000223573	TINCR	lncRNA	No_correlation	Inter		No	No	No
MIR219.2.3p_hsa.miR.219.2.3p.002390	MIR219	miRNA	TLR10_ENSG00000174123	TLR10	Protein_coding	No_correlation	Inter		No	No	No
MIR219.2.3p_hsa.miR.219.2.3p.002390	MIR219	miRNA	TLR6_ENSG00000174130	TLR6	Protein_coding	No_correlation	Inter		No	No	Yes
MIR219.2.3p_hsa.miR.219.2.3p.002390	MIR219	miRNA	TLR7_ENSG00000196664	TLR7	Protein_coding	No_correlation	Inter		No	No	No
MIR219.2.3p_hsa.miR.219.2.3p.002390	MIR219	miRNA	TLR8_ENSG00000101916	TLR8	Protein_coding	No_correlation	Inter		No	No	No
MIR219.2.3p_hsa.miR.219.2.3p.002390	MIR219	miRNA	TMC2_ENSG00000149488	TMC2	Protein_coding	No_correlation	Inter		No	No	No
MIR219.2.3p_hsa.miR.219.2.3p.002390	MIR219	miRNA	TMC3_ENSG00000188869	TMC3	Protein_coding	No_correlation	Inter		No	No	Yes
MIR219.2.3p_hsa.miR.219.2.3p.002390	MIR219	miRNA	TMC8_ENSG00000167895	TMC8	Protein_coding	No_correlation	Inter		No	No	No
MIR219.2.3p_hsa.miR.219.2.3p.002390	MIR219	miRNA	TMEM130_ENSG00000166448	TMEM130	Protein_coding	No_correlation	Inter		No	No	Yes
MIR219.2.3p_hsa.miR.219.2.3p.002390	MIR219	miRNA	TMEM132E_ENSG00000181291	TMEM132E	Protein_coding	No_correlation	Inter		No	No	Yes
MIR219.2.3p_hsa.miR.219.2.3p.002390	MIR219	miRNA	TMEM150B_ENSG00000180061	TMEM150B	Protein_coding	No_correlation	Inter		No	No	Yes
MIR219.2.3p_hsa.miR.219.2.3p.002390	MIR219	miRNA	TMEM151A_ENSG00000179292	TMEM151A	Protein_coding	No_correlation	Inter		No	No	No
MIR219.2.3p_hsa.miR.219.2.3p.002390	MIR219	miRNA	TMEM151B_ENSG00000178233	TMEM151B	Protein_coding	No_correlation	Inter		No	No	No
MIR219.2.3p_hsa.miR.219.2.3p.002390	MIR219	miRNA	TMEM156_ENSG00000121895	TMEM156	Protein_coding	No_correlation	Inter		No	No	Yes
MIR219.2.3p_hsa.miR.219.2.3p.002390	MIR219	miRNA	TMEM169_ENSG00000163449	TMEM169	Protein_coding	No_correlation	Inter		No	No	No
MIR219.2.3p_hsa.miR.219.2.3p.002390	MIR219	miRNA	TMEM191C_ENSG00000206140	TMEM191C	lncRNA	No_correlation	Inter		No	No	No
MIR219.2.3p_hsa.miR.219.2.3p.002390	MIR219	miRNA	TMEM200A_ENSG00000164484	TMEM200A	Protein_coding	No_correlation	Inter		No	No	No
MIR219.2.3p_hsa.miR.219.2.3p.002390	MIR219	miRNA	TMEM244_ENSG00000203756	TMEM244	Protein_coding	No_correlation	Inter		No	No	No
MIR219.2.3p_hsa.miR.219.2.3p.002390	MIR219	miRNA	TMEM35_ENSG00000126950	TMEM35	Protein_coding	No_correlation	Inter		No	No	No
MIR219.2.3p_hsa.miR.219.2.3p.002390	MIR219	miRNA	TMEM92_ENSG00000167105	TMEM92	Protein_coding	No_correlation	Inter		No	No	No
MIR219.2.3p_hsa.miR.219.2.3p.002390	MIR219	miRNA	TMPRSS13_ENSG00000137747	TMPRSS13	Protein_coding	No_correlation	Inter		No	No	No
MIR219.2.3p_hsa.miR.219.2.3p.002390	MIR219	miRNA	TMPRSS2_ENSG00000184012	TMPRSS2	Protein_coding	No_correlation	Inter		No	No	No
MIR219.2.3p_hsa.miR.219.2.3p.002390	MIR219	miRNA	TMPRSS3_ENSG00000160183	TMPRSS3	Protein_coding	No_correlation	Inter		No	No	No
MIR219.2.3p_hsa.miR.219.2.3p.002390	MIR219	miRNA	TNFAIP3_ENSG00000118503	TNFAIP3	Protein_coding	No_correlation	Inter		No	No	Yes
MIR219.2.3p_hsa.miR.219.2.3p.002390	MIR219	miRNA	TNFAIP8L2_ENSG00000163154	TNFAIP8L2	Protein_coding	No_correlation	Inter		No	No	Yes
MIR219.2.3p_hsa.miR.219.2.3p.002390	MIR219	miRNA	TNFRSF11B_ENSG00000164761	TNFRSF11B	Protein_coding	No_correlation	Inter		No	No	Yes
MIR219.2.3p_hsa.miR.219.2.3p.002390	MIR219	miRNA	TNFRSF13B_ENSG00000240505	TNFRSF13B	Protein_coding	No_correlation	Inter		No	No	No
MIR219.2.3p_hsa.miR.219.2.3p.002390	MIR219	miRNA	TNFRSF17_ENSG00000048462	TNFRSF17	Protein_coding	No_correlation	Inter		No	No	No
MIR219.2.3p_hsa.miR.219.2.3p.002390	MIR219	miRNA	TNFRSF18_ENSG00000186891	TNFRSF18	Protein_coding	No_correlation	Inter		No	No	No
MIR219.2.3p_hsa.miR.219.2.3p.002390	MIR219	miRNA	TNFRSF19_ENSG00000127863	TNFRSF19	Protein_coding	No_correlation	Inter		No	No	Yes
MIR219.2.3p_hsa.miR.219.2.3p.002390	MIR219	miRNA	TNFSF14_ENSG00000125735	TNFSF14	Protein_coding	No_correlation	Inter		No	No	Yes
MIR219.2.3p_hsa.miR.219.2.3p.002390	MIR219	miRNA	TNFSF8_ENSG00000106952	TNFSF8	Protein_coding	No_correlation	Inter		No	No	Yes
MIR219.2.3p_hsa.miR.219.2.3p.002390	MIR219	miRNA	TNIP3_ENSG00000050730	TNIP3	Protein_coding	No_correlation	Inter		No	No	Yes
MIR219.2.3p_hsa.miR.219.2.3p.002390	MIR219	miRNA	TNMD_ENSG00000000005	TNMD	Protein_coding	No_correlation	Inter		No	No	No
MIR219.2.3p_hsa.miR.219.2.3p.002390	MIR219	miRNA	TNNI1_ENSG00000159173	TNNI1	Protein_coding	No_correlation	Inter		No	No	No
MIR219.2.3p_hsa.miR.219.2.3p.002390	MIR219	miRNA	TNR_ENSG00000116147	TNR	Protein_coding	No_correlation	Inter		No	No	Yes
MIR219.2.3p_hsa.miR.219.2.3p.002390	MIR219	miRNA	TNS4_ENSG00000131746	TNS4	Protein_coding	No_correlation	Inter		No	No	No
MIR219.2.3p_hsa.miR.219.2.3p.002390	MIR219	miRNA	TOX_ENSG00000198846	TOX	Protein_coding	No_correlation	Inter		No	No	Yes
MIR219.2.3p_hsa.miR.219.2.3p.002390	MIR219	miRNA	TP63_ENSG00000073282	TP63	Transcription_factor	No_correlation	Inter		No	No	No
MIR219.2.3p_hsa.miR.219.2.3p.002390	MIR219	miRNA	TPSAB1_ENSG00000172236	TPSAB1	Protein_coding	No_correlation	Inter		No	No	No
MIR219.2.3p_hsa.miR.219.2.3p.002390	MIR219	miRNA	TPTE2_ENSG00000132958	TPTE2	Protein_coding	No_correlation	Inter		No	No	No
MIR219.2.3p_hsa.miR.219.2.3p.002390	MIR219	miRNA	TRABD2A_ENSG00000186854	TRABD2A	Protein_coding	No_correlation	Inter		No	No	Yes
MIR219.2.3p_hsa.miR.219.2.3p.002390	MIR219	miRNA	TRAF1_ENSG00000056558	TRAF1	Protein_coding	No_correlation	Inter		No	No	Yes
MIR219.2.3p_hsa.miR.219.2.3p.002390	MIR219	miRNA	TRAF3IP3_ENSG00000009790	TRAF3IP3	Protein_coding	No_correlation	Inter		No	No	Yes
MIR219.2.3p_hsa.miR.219.2.3p.002390	MIR219	miRNA	TRAT1_ENSG00000163519	TRAT1	Protein_coding	No_correlation	Inter		No	No	No
MIR219.2.3p_hsa.miR.219.2.3p.002390	MIR219	miRNA	TRBV11-2_ENSG00000241657	TRBV11-2	lncRNA	No_correlation	Inter		No	No	No
MIR219.2.3p_hsa.miR.219.2.3p.002390	MIR219	miRNA	TREM2_ENSG00000095970	TREM2	Protein_coding	No_correlation	Inter		No	No	No
MIR219.2.3p_hsa.miR.219.2.3p.002390	MIR219	miRNA	TRERF1_ENSG00000124496	TRERF1	Transcription_factor	No_correlation	Inter		No	No	Yes
MIR219.2.3p_hsa.miR.219.2.3p.002390	MIR219	miRNA	TRH_ENSG00000170893	TRH	Protein_coding	No_correlation	Inter		No	No	No
MIR219.2.3p_hsa.miR.219.2.3p.002390	MIR219	miRNA	TRHDE_ENSG00000072657	TRHDE	Protein_coding	No_correlation	Inter		No	No	No
MIR219.2.3p_hsa.miR.219.2.3p.002390	MIR219	miRNA	TRIM14_ENSG00000106785	TRIM14	Protein_coding	No_correlation	Inter		No	No	No
MIR219.2.3p_hsa.miR.219.2.3p.002390	MIR219	miRNA	TRPV3_ENSG00000167723	TRPV3	Protein_coding	No_correlation	Inter		No	No	No
MIR219.2.3p_hsa.miR.219.2.3p.002390	MIR219	miRNA	TSC22D3_ENSG00000157514	TSC22D3	Protein_coding	No_correlation	Inter		No	No	No
MIR219.2.3p_hsa.miR.219.2.3p.002390	MIR219	miRNA	TTC22_ENSG00000006555	TTC22	Protein_coding	No_correlation	Inter		No	No	No
MIR219.2.3p_hsa.miR.219.2.3p.002390	MIR219	miRNA	TTC24_ENSG00000187862	TTC24	Protein_coding	No_correlation	Inter		No	No	No
MIR219.2.3p_hsa.miR.219.2.3p.002390	MIR219	miRNA	TUBA3D_ENSG00000075886	TUBA3D	Protein_coding	No_correlation	Inter		No	No	No
MIR219.2.3p_hsa.miR.219.2.3p.002390	MIR219	miRNA	UBASH3A_ENSG00000160185	UBASH3A	Protein_coding	No_correlation	Inter		No	No	Yes
MIR219.2.3p_hsa.miR.219.2.3p.002390	MIR219	miRNA	UBD_ENSG00000213886	UBD	Protein_coding	No_correlation	Inter		No	No	Yes
MIR219.2.3p_hsa.miR.219.2.3p.002390	MIR219	miRNA	UCP1_ENSG00000109424	UCP1	Protein_coding	No_correlation	Inter		No	No	No
MIR219.2.3p_hsa.miR.219.2.3p.002390	MIR219	miRNA	UGT3A2_ENSG00000168671	UGT3A2	Protein_coding	No_correlation	Inter		No	No	Yes
MIR219.2.3p_hsa.miR.219.2.3p.002390	MIR219	miRNA	UNC80_ENSG00000144406	UNC80	Protein_coding	No_correlation	Inter		No	No	Yes
MIR219.2.3p_hsa.miR.219.2.3p.002390	MIR219	miRNA	UPK1B_ENSG00000114638	UPK1B	Protein_coding	No_correlation	Inter		No	No	No
MIR219.2.3p_hsa.miR.219.2.3p.002390	MIR219	miRNA	UPK3B_ENSG00000243566	UPK3B	Protein_coding	No_correlation	Inter		No	No	No
MIR219.2.3p_hsa.miR.219.2.3p.002390	MIR219	miRNA	UTS2_ENSG00000049247	UTS2	Protein_coding	No_correlation	Inter		No	No	No
MIR219.2.3p_hsa.miR.219.2.3p.002390	MIR219	miRNA	UTS2R_ENSG00000181408	UTS2R	Protein_coding	No_correlation	Inter		No	No	No
MIR219.2.3p_hsa.miR.219.2.3p.002390	MIR219	miRNA	VAV1_ENSG00000141968	VAV1	Protein_coding	No_correlation	Inter		No	No	No
MIR219.2.3p_hsa.miR.219.2.3p.002390	MIR219	miRNA	VAX2_ENSG00000116035	VAX2	Transcription_factor	No_correlation	Inter		No	No	No
MIR219.2.3p_hsa.miR.219.2.3p.002390	MIR219	miRNA	VNN1_ENSG00000112299	VNN1	Protein_coding	No_correlation	Inter		No	No	Yes
MIR219.2.3p_hsa.miR.219.2.3p.002390	MIR219	miRNA	VSIG1_ENSG00000101842	VSIG1	Protein_coding	No_correlation	Inter		No	No	No
MIR219.2.3p_hsa.miR.219.2.3p.002390	MIR219	miRNA	VSIG8_ENSG00000243284	VSIG8	Protein_coding	No_correlation	Inter		No	No	No
MIR219.2.3p_hsa.miR.219.2.3p.002390	MIR219	miRNA	VWC2L_ENSG00000174453	VWC2L	Protein_coding	No_correlation	Inter		No	No	Yes
MIR219.2.3p_hsa.miR.219.2.3p.002390	MIR219	miRNA	WAS_ENSG00000015285	WAS	Protein_coding	No_correlation	Inter		No	No	No
MIR219.2.3p_hsa.miR.219.2.3p.002390	MIR219	miRNA	WBP2NL_ENSG00000183066	WBP2NL	Protein_coding	No_correlation	Inter		No	No	No
MIR219.2.3p_hsa.miR.219.2.3p.002390	MIR219	miRNA	WBSCR27_ENSG00000165171	WBSCR27	Protein_coding	No_correlation	Inter		No	No	No
MIR219.2.3p_hsa.miR.219.2.3p.002390	MIR219	miRNA	WDFY4_ENSG00000128815	WDFY4	Protein_coding	No_correlation	Inter		No	No	Yes
MIR219.2.3p_hsa.miR.219.2.3p.002390	MIR219	miRNA	WDR65_ENSG00000243710	WDR65	Protein_coding	No_correlation	Inter		No	No	No
MIR219.2.3p_hsa.miR.219.2.3p.002390	MIR219	miRNA	WDR93_ENSG00000140527	WDR93	Protein_coding	No_correlation	Inter		No	No	No
MIR219.2.3p_hsa.miR.219.2.3p.002390	MIR219	miRNA	WFDC2_ENSG00000101443	WFDC2	Protein_coding	No_correlation	Inter		No	No	Yes
MIR219.2.3p_hsa.miR.219.2.3p.002390	MIR219	miRNA	WNT1_ENSG00000125084	WNT1	Protein_coding	No_correlation	Inter		No	No	No
MIR219.2.3p_hsa.miR.219.2.3p.002390	MIR219	miRNA	WNT10A_ENSG00000135925	WNT10A	Protein_coding	No_correlation	Inter		No	No	No
MIR219.2.3p_hsa.miR.219.2.3p.002390	MIR219	miRNA	WNT10B_ENSG00000169884	WNT10B	Protein_coding	No_correlation	Inter		No	No	No
MIR219.2.3p_hsa.miR.219.2.3p.002390	MIR219	miRNA	XCL1_ENSG00000143184	XCL1	Protein_coding	No_correlation	Inter		No	No	No
MIR219.2.3p_hsa.miR.219.2.3p.002390	MIR219	miRNA	XCL2_ENSG00000143185	XCL2	Protein_coding	No_correlation	Inter		No	No	No
MIR219.2.3p_hsa.miR.219.2.3p.002390	MIR219	miRNA	XCR1_ENSG00000173578	XCR1	Protein_coding	No_correlation	Inter		No	No	No
MIR219.2.3p_hsa.miR.219.2.3p.002390	MIR219	miRNA	XG_ENSG00000124343	XG	Protein_coding	No_correlation	Inter		No	No	No
MIR219.2.3p_hsa.miR.219.2.3p.002390	MIR219	miRNA	XIRP1_ENSG00000168334	XIRP1	Protein_coding	No_correlation	Inter		No	No	No
MIR219.2.3p_hsa.miR.219.2.3p.002390	MIR219	miRNA	ZAP70_ENSG00000115085	ZAP70	Protein_coding	No_correlation	Inter		No	No	Yes
MIR219.2.3p_hsa.miR.219.2.3p.002390	MIR219	miRNA	ZBED2_ENSG00000177494	ZBED2	Transcription_factor	No_correlation	Inter		No	No	Yes
MIR219.2.3p_hsa.miR.219.2.3p.002390	MIR219	miRNA	ZBP1_ENSG00000124256	ZBP1	Protein_coding	No_correlation	Inter		No	No	Yes
MIR219.2.3p_hsa.miR.219.2.3p.002390	MIR219	miRNA	ZBTB8B_ENSG00000273274	ZBTB8B	Transcription_factor	No_correlation	Inter		No	No	No
MIR219.2.3p_hsa.miR.219.2.3p.002390	MIR219	miRNA	ZC3H12D_ENSG00000178199	ZC3H12D	Protein_coding	No_correlation	Inter		No	No	Yes
MIR219.2.3p_hsa.miR.219.2.3p.002390	MIR219	miRNA	ZCCHC5_ENSG00000179300	ZCCHC5	Protein_coding	No_correlation	Inter		No	No	No
MIR219.2.3p_hsa.miR.219.2.3p.002390	MIR219	miRNA	ZDHHC19_ENSG00000163958	ZDHHC19	Protein_coding	No_correlation	Inter		No	No	No
MIR219.2.3p_hsa.miR.219.2.3p.002390	MIR219	miRNA	ZFP57_ENSG00000204644	ZFP57	Transcription_factor	No_correlation	Inter		No	No	No
MIR219.2.3p_hsa.miR.219.2.3p.002390	MIR219	miRNA	ZG16B_ENSG00000162078	ZG16B	Protein_coding	No_correlation	Inter		No	No	No
MIR219.2.3p_hsa.miR.219.2.3p.002390	MIR219	miRNA	ZMYND10_ENSG00000004838	ZMYND10	Protein_coding	No_correlation	Inter		No	No	No
MIR219.2.3p_hsa.miR.219.2.3p.002390	MIR219	miRNA	ZMYND15_ENSG00000141497	ZMYND15	Protein_coding	No_correlation	Inter		No	No	No
MIR219.2.3p_hsa.miR.219.2.3p.002390	MIR219	miRNA	ZNF215_ENSG00000149054	ZNF215	Transcription_factor	No_correlation	Inter		No	No	Yes
MIR219.2.3p_hsa.miR.219.2.3p.002390	MIR219	miRNA	ZNF683_ENSG00000176083	ZNF683	Transcription_factor	No_correlation	Inter		No	No	No
MIR219.2.3p_hsa.miR.219.2.3p.002390	MIR219	miRNA	ZNF730_ENSG00000183850	ZNF730	Transcription_factor	No_correlation	Inter		No	No	No
MIR219.2.3p_hsa.miR.219.2.3p.002390	MIR219	miRNA	ZNF788_ENSG00000214189	ZNF788	Protein_coding	No_correlation	Inter		No	No	No
MIR219.2.3p_hsa.miR.219.2.3p.002390	MIR219	miRNA	ZNF80_ENSG00000174255	ZNF80	Transcription_factor	No_correlation	Inter		No	No	No
MIR219.2.3p_hsa.miR.219.2.3p.002390	MIR219	miRNA	ZNF804A_ENSG00000170396	ZNF804A	Transcription_factor	No_correlation	Inter		No	No	Yes
MIR219.2.3p_hsa.miR.219.2.3p.002390	MIR219	miRNA	ZNF812_ENSG00000224689	ZNF812	Protein_coding	No_correlation	Inter		No	No	No
MIR219.2.3p_hsa.miR.219.2.3p.002390	MIR219	miRNA	ZNF831_ENSG00000124203	ZNF831	Transcription_factor	No_correlation	Inter		No	No	No
MIR299.5p_hsa.miR.299.5p.000600	MIR299	miRNA	MIR299.5p_hsa.miR.299.5p.000600	MIR299	miRNA	No_correlation	Intra		No	No	No
MIR299.5p_hsa.miR.299.5p.000600	MIR299	miRNA	MIR302c_hsa.miR.302c.000534	MIR302c	miRNA	No_correlation	Intra		No	No	No
MIR299.5p_hsa.miR.299.5p.000600	MIR299	miRNA	MIR30b_hsa.miR.30b.002129	MIR30b	miRNA	No_correlation	Intra		No	No	No
MIR299.5p_hsa.miR.299.5p.000600	MIR299	miRNA	MIR31_hsa.miR.31.002279	MIR31	miRNA	No_correlation	Intra		No	No	No
MIR299.5p_hsa.miR.299.5p.000600	MIR299	miRNA	MIR369.3p_hsa.miR.369.3p.000557	MIR369	miRNA	No_correlation	Intra		No	No	No
MIR299.5p_hsa.miR.299.5p.000600	MIR299	miRNA	MIR373_hsa.miR.373.000561	MIR373	miRNA	No_correlation	Intra		No	No	No
MIR299.5p_hsa.miR.299.5p.000600	MIR299	miRNA	MIR375_hsa.miR.375.000564	MIR375	miRNA	No_correlation	Intra		No	No	No
MIR299.5p_hsa.miR.299.5p.000600	MIR299	miRNA	MIR377_hsa.miR.377.000566	MIR377	miRNA	No_correlation	Intra		No	No	No
MIR299.5p_hsa.miR.299.5p.000600	MIR299	miRNA	MIR409.5p_hsa.miR.409.5p.002331	MIR409	miRNA	No_correlation	Intra		No	No	No
MIR299.5p_hsa.miR.299.5p.000600	MIR299	miRNA	MIR411_hsa.miR.411.002238	MIR411	miRNA	No_correlation	Intra		No	No	No
MIR299.5p_hsa.miR.299.5p.000600	MIR299	miRNA	MIR429_hsa.miR.429.001024	MIR429	miRNA	No_correlation	Intra		No	No	No
MIR299.5p_hsa.miR.299.5p.000600	MIR299	miRNA	MIR432_hsa.miR.432.001026	MIR432	miRNA	No_correlation	Intra		No	No	No
MIR299.5p_hsa.miR.299.5p.000600	MIR299	miRNA	MIR497_hsa.miR.497.002368	MIR497	miRNA	No_correlation	Intra		No	No	No
MIR299.5p_hsa.miR.299.5p.000600	MIR299	miRNA	MIR500_hsa.miR.500.001046	MIR500	miRNA	No_correlation	Intra		No	No	No
MIR299.5p_hsa.miR.299.5p.000600	MIR299	miRNA	MIR516b_hsa.miR.516b.001150	MIR516b	miRNA	No_correlation	Intra		No	No	No
MIR299.5p_hsa.miR.299.5p.000600	MIR299	miRNA	MIR518f_hsa.miR.518f.002387	MIR518f	miRNA	No_correlation	Intra		No	No	No
MIR299.5p_hsa.miR.299.5p.000600	MIR299	miRNA	MIR525.3p_hsa.miR.525.3p.002385	MIR525	miRNA	CCC	Intra		No	No	No
MIR299.5p_hsa.miR.299.5p.000600	MIR299	miRNA	MIR542.5p_hsa.miR.542.5p.002240	MIR542	miRNA	No_correlation	Intra		No	No	No
MIR299.5p_hsa.miR.299.5p.000600	MIR299	miRNA	MIR548H_hsa.miR.548H.002816	MIR548H	miRNA	No_correlation	Intra		No	No	No
MIR299.5p_hsa.miR.299.5p.000600	MIR299	miRNA	MIR551b_hsa.miR.551b.002346	MIR551b	miRNA	No_correlation	Intra		No	No	No
MIR299.5p_hsa.miR.299.5p.000600	MIR299	miRNA	MIR557_hsa.miR.557.001525	MIR557	miRNA	No_correlation	Intra		No	No	No
MIR299.5p_hsa.miR.299.5p.000600	MIR299	miRNA	MIR569_hsa.miR.569.001536	MIR569	miRNA	No_correlation	Intra		No	No	No
MIR299.5p_hsa.miR.299.5p.000600	MIR299	miRNA	MIR585_hsa.miR.585.001625	MIR585	miRNA	CCC	Intra		No	No	No
MIR299.5p_hsa.miR.299.5p.000600	MIR299	miRNA	MIR588_hsa.miR.588.001542	MIR588	miRNA	No_correlation	Intra		No	No	No
MIR299.5p_hsa.miR.299.5p.000600	MIR299	miRNA	MIR591_hsa.miR.591.001545	MIR591	miRNA	No_correlation	Intra		No	No	No
MIR299.5p_hsa.miR.299.5p.000600	MIR299	miRNA	MIR593_hsa.miR.593.002411	MIR593	miRNA	No_correlation	Intra		No	No	No
MIR299.5p_hsa.miR.299.5p.000600	MIR299	miRNA	MIR595_hsa.miR.595.001987	MIR595	miRNA	CTRL	Intra		No	No	No
MIR299.5p_hsa.miR.299.5p.000600	MIR299	miRNA	MIR599_hsa.miR.599.001554	MIR599	miRNA	No_correlation	Intra		No	No	No
MIR299.5p_hsa.miR.299.5p.000600	MIR299	miRNA	MIR605_hsa.miR.605.001568	MIR605	miRNA	No_correlation	Intra		No	No	No
MIR299.5p_hsa.miR.299.5p.000600	MIR299	miRNA	MIR622_hsa.miR.622.001553	MIR622	miRNA	No_correlation	Intra		No	No	No
MIR299.5p_hsa.miR.299.5p.000600	MIR299	miRNA	MIR624_hsa.miR.624.001557	MIR624	miRNA	No_correlation	Intra		No	No	No
MIR299.5p_hsa.miR.299.5p.000600	MIR299	miRNA	MIR626_hsa.miR.626.001559	MIR626	miRNA	No_correlation	Intra		No	No	No
MIR299.5p_hsa.miR.299.5p.000600	MIR299	miRNA	MIR627_hsa.miR.627.001560	MIR627	miRNA	CTRL+CCC	Intra		No	No	No
MIR299.5p_hsa.miR.299.5p.000600	MIR299	miRNA	MIR633_hsa.miR.633.001574	MIR633	miRNA	No_correlation	Intra		No	No	No
MIR299.5p_hsa.miR.299.5p.000600	MIR299	miRNA	MIR639_hsa.miR.639.001583	MIR639	miRNA	No_correlation	Intra		No	No	No
MIR299.5p_hsa.miR.299.5p.000600	MIR299	miRNA	MIR646_hsa.miR.646.001599	MIR646	miRNA	No_correlation	Intra		No	No	No
MIR299.5p_hsa.miR.299.5p.000600	MIR299	miRNA	MIR658_hsa.miR.658.001513	MIR658	miRNA	No_correlation	Intra		No	No	No
MIR299.5p_hsa.miR.299.5p.000600	MIR299	miRNA	MIR668_hsa.miR.668.001992	MIR668	miRNA	No_correlation	Intra		No	No	No
MIR299.5p_hsa.miR.299.5p.000600	MIR299	miRNA	MIR765_hsa.miR.765.002643	MIR765	miRNA	No_correlation	Intra		No	No	No
MIR299.5p_hsa.miR.299.5p.000600	MIR299	miRNA	MIR767.3p_hsa.miR.767.3p.001995	MIR767	miRNA	CTRL+CCC	Intra		No	No	No
MIR299.5p_hsa.miR.299.5p.000600	MIR299	miRNA	MIR885.3p_hsa.miR.885.3p.002372	MIR885	miRNA	No_correlation	Intra		No	No	No
MIR299.5p_hsa.miR.299.5p.000600	MIR299	miRNA	MIR922_hsa.miR.922.002152	MIR922	miRNA	No_correlation	Intra		No	No	No
MIR299.5p_hsa.miR.299.5p.000600	MIR299	miRNA	MIR936_hsa.miR.936.002179	MIR936	miRNA	No_correlation	Intra		No	No	No
MIR299.5p_hsa.miR.299.5p.000600	MIR299	miRNA	MIR96_hsa.miR.96.002140	MIR96	miRNA	No_correlation	Intra		No	No	No
MIR299.5p_hsa.miR.299.5p.000600	MIR299	miRNA	MIXL1_ENSG00000185155	MIXL1	Transcription_factor	No_correlation	Inter		No	No	Yes
MIR299.5p_hsa.miR.299.5p.000600	MIR299	miRNA	MKRN3_ENSG00000179455	MKRN3	Protein_coding	No_correlation	Inter		No	No	No
MIR299.5p_hsa.miR.299.5p.000600	MIR299	miRNA	MLC1_ENSG00000100427	MLC1	Protein_coding	No_correlation	Inter		No	No	Yes
MIR299.5p_hsa.miR.299.5p.000600	MIR299	miRNA	MLXIPL_ENSG00000009950	MLXIPL	Transcription_factor	No_correlation	Inter		No	No	Yes
MIR299.5p_hsa.miR.299.5p.000600	MIR299	miRNA	MMP25_ENSG00000008516	MMP25	Protein_coding	No_correlation	Inter		No	No	No
MIR299.5p_hsa.miR.299.5p.000600	MIR299	miRNA	MMP8_ENSG00000118113	MMP8	Protein_coding	No_correlation	Inter		No	No	No
MIR299.5p_hsa.miR.299.5p.000600	MIR299	miRNA	MMP9_ENSG00000100985	MMP9	Protein_coding	No_correlation	Inter		No	No	No
MIR299.5p_hsa.miR.299.5p.000600	MIR299	miRNA	MOG_ENSG00000204655	MOG	Protein_coding	No_correlation	Inter		No	No	No
MIR299.5p_hsa.miR.299.5p.000600	MIR299	miRNA	MPEG1_ENSG00000197629	MPEG1	Protein_coding	No_correlation	Inter		No	No	Yes
MIR299.5p_hsa.miR.299.5p.000600	MIR299	miRNA	MPO_ENSG00000005381	MPO	Protein_coding	No_correlation	Inter		No	No	No
MIR299.5p_hsa.miR.299.5p.000600	MIR299	miRNA	MRC1L1_ENSG00000183748	MRC1L1	Protein_coding	No_correlation	Inter		No	No	No
MIR299.5p_hsa.miR.299.5p.000600	MIR299	miRNA	MREG_ENSG00000118242	MREG	Protein_coding	No_correlation	Inter		No	No	No
MIR299.5p_hsa.miR.299.5p.000600	MIR299	miRNA	MROH9_ENSG00000117501	MROH9	Protein_coding	No_correlation	Inter		No	No	No
MIR299.5p_hsa.miR.299.5p.000600	MIR299	miRNA	MS4A1_ENSG00000156738	MS4A1	Protein_coding	No_correlation	Inter		No	No	No
MIR299.5p_hsa.miR.299.5p.000600	MIR299	miRNA	MS4A4E_ENSG00000214787	MS4A4E	Protein_coding	No_correlation	Inter		No	No	No
MIR299.5p_hsa.miR.299.5p.000600	MIR299	miRNA	MS4A6A_ENSG00000110077	MS4A6A	Protein_coding	No_correlation	Inter		No	No	No
MIR299.5p_hsa.miR.299.5p.000600	MIR299	miRNA	MSLN_ENSG00000102854	MSLN	Protein_coding	No_correlation	Inter		No	No	No
MIR299.5p_hsa.miR.299.5p.000600	MIR299	miRNA	MT1G_ENSG00000125144	MT1G	Protein_coding	No_correlation	Inter		No	No	No
MIR299.5p_hsa.miR.299.5p.000600	MIR299	miRNA	MT1H_ENSG00000205358	MT1H	Protein_coding	No_correlation	Inter		No	No	No
MIR299.5p_hsa.miR.299.5p.000600	MIR299	miRNA	MT3_ENSG00000087250	MT3	Protein_coding	No_correlation	Inter		No	No	No
MIR299.5p_hsa.miR.299.5p.000600	MIR299	miRNA	MUC16_ENSG00000181143	MUC16	Protein_coding	No_correlation	Inter		No	No	No
MIR299.5p_hsa.miR.299.5p.000600	MIR299	miRNA	MUC19_ENSG00000205592	MUC19	Protein_coding	No_correlation	Inter		No	No	No
MIR299.5p_hsa.miR.299.5p.000600	MIR299	miRNA	MUC6_ENSG00000184956	MUC6	Protein_coding	No_correlation	Inter		No	No	No
MIR299.5p_hsa.miR.299.5p.000600	MIR299	miRNA	MUSK_ENSG00000030304	MUSK	Protein_coding	No_correlation	Inter		No	No	No
MIR299.5p_hsa.miR.299.5p.000600	MIR299	miRNA	MXRA5_ENSG00000101825	MXRA5	Protein_coding	No_correlation	Inter		No	No	No
MIR299.5p_hsa.miR.299.5p.000600	MIR299	miRNA	MYB_ENSG00000118513	MYB	Transcription_factor	No_correlation	Inter		No	No	No
MIR299.5p_hsa.miR.299.5p.000600	MIR299	miRNA	MYBPHL_ENSG00000221986	MYBPHL	Protein_coding	No_correlation	Inter		No	No	No
MIR299.5p_hsa.miR.299.5p.000600	MIR299	miRNA	MYCBPAP_ENSG00000136449	MYCBPAP	Protein_coding	No_correlation	Inter		No	No	No
MIR299.5p_hsa.miR.299.5p.000600	MIR299	miRNA	MYCL_ENSG00000116990	MYCL	Transcription_factor	No_correlation	Inter		No	No	No
MIR299.5p_hsa.miR.299.5p.000600	MIR299	miRNA	MYEOV_ENSG00000172927	MYEOV	Protein_coding	No_correlation	Inter		No	No	No
MIR299.5p_hsa.miR.299.5p.000600	MIR299	miRNA	MYF6_ENSG00000111046	MYF6	Transcription_factor	No_correlation	Inter		No	No	No
MIR299.5p_hsa.miR.299.5p.000600	MIR299	miRNA	MYH6_ENSG00000197616	MYH6	Protein_coding	No_correlation	Inter		No	No	No
MIR299.5p_hsa.miR.299.5p.000600	MIR299	miRNA	MYL1_ENSG00000168530	MYL1	Protein_coding	No_correlation	Inter		No	No	No
MIR299.5p_hsa.miR.299.5p.000600	MIR299	miRNA	MYL4_ENSG00000198336	MYL4	Protein_coding	No_correlation	Inter		No	No	No
MIR299.5p_hsa.miR.299.5p.000600	MIR299	miRNA	MYO1A_ENSG00000166866	MYO1A	Protein_coding	No_correlation	Inter		No	No	No
MIR299.5p_hsa.miR.299.5p.000600	MIR299	miRNA	MYO1F_ENSG00000142347	MYO1F	Protein_coding	No_correlation	Inter		No	No	Yes
MIR299.5p_hsa.miR.299.5p.000600	MIR299	miRNA	MYO1G_ENSG00000136286	MYO1G	Protein_coding	No_correlation	Inter		No	No	Yes
MIR299.5p_hsa.miR.299.5p.000600	MIR299	miRNA	MYO3B_ENSG00000071909	MYO3B	Protein_coding	No_correlation	Inter		No	No	No
MIR299.5p_hsa.miR.299.5p.000600	MIR299	miRNA	MYOC_ENSG00000034971	MYOC	Protein_coding	No_correlation	Inter		No	No	No
MIR299.5p_hsa.miR.299.5p.000600	MIR299	miRNA	MYZAP_ENSG00000263155	MYZAP	Protein_coding	No_correlation	Inter		No	No	No
MIR299.5p_hsa.miR.299.5p.000600	MIR299	miRNA	MZB1_ENSG00000170476	MZB1	Protein_coding	No_correlation	Inter		No	No	Yes
MIR299.5p_hsa.miR.299.5p.000600	MIR299	miRNA	NAMPTL_ENSG00000229644	NAMPTL	Protein_coding	No_correlation	Inter		No	No	No
MIR299.5p_hsa.miR.299.5p.000600	MIR299	miRNA	NCCRP1_ENSG00000188505	NCCRP1	Protein_coding	No_correlation	Inter		No	No	No
MIR299.5p_hsa.miR.299.5p.000600	MIR299	miRNA	NCF1_ENSG00000158517	NCF1	Protein_coding	No_correlation	Inter		No	No	No
MIR299.5p_hsa.miR.299.5p.000600	MIR299	miRNA	NCKAP1L_ENSG00000123338	NCKAP1L	Protein_coding	No_correlation	Inter		No	No	Yes
MIR299.5p_hsa.miR.299.5p.000600	MIR299	miRNA	NCR1_ENSG00000189430	NCR1	Protein_coding	No_correlation	Inter		No	No	No
MIR299.5p_hsa.miR.299.5p.000600	MIR299	miRNA	NCR3_ENSG00000204475	NCR3	Protein_coding	No_correlation	Inter		No	No	No
MIR299.5p_hsa.miR.299.5p.000600	MIR299	miRNA	NDC80_ENSG00000080986	NDC80	Protein_coding	No_correlation	Inter		No	No	No
MIR299.5p_hsa.miR.299.5p.000600	MIR299	miRNA	NDST3_ENSG00000164100	NDST3	Protein_coding	No_correlation	Inter		No	No	No
MIR299.5p_hsa.miR.299.5p.000600	MIR299	miRNA	NEB_ENSG00000183091	NEB	Protein_coding	No_correlation	Inter		No	No	No
MIR299.5p_hsa.miR.299.5p.000600	MIR299	miRNA	NECAB2_ENSG00000103154	NECAB2	Protein_coding	No_correlation	Inter		No	No	No
MIR299.5p_hsa.miR.299.5p.000600	MIR299	miRNA	NEK5_ENSG00000197168	NEK5	Protein_coding	No_correlation	Inter		No	No	Yes
MIR299.5p_hsa.miR.299.5p.000600	MIR299	miRNA	NELL2_ENSG00000184613	NELL2	Protein_coding	No_correlation	Inter		No	No	No
MIR299.5p_hsa.miR.299.5p.000600	MIR299	miRNA	NFAM1_ENSG00000235568	NFAM1	Protein_coding	No_correlation	Inter		No	No	No
MIR299.5p_hsa.miR.299.5p.000600	MIR299	miRNA	NHLRC4_ENSG00000257108	NHLRC4	Protein_coding	No_correlation	Inter		No	No	No
MIR299.5p_hsa.miR.299.5p.000600	MIR299	miRNA	NIPAL1_ENSG00000163293	NIPAL1	Protein_coding	No_correlation	Inter		No	No	No
MIR299.5p_hsa.miR.299.5p.000600	MIR299	miRNA	NKAIN2_ENSG00000188580	NKAIN2	Protein_coding	No_correlation	Inter		No	No	No
MIR299.5p_hsa.miR.299.5p.000600	MIR299	miRNA	NKG7_ENSG00000105374	NKG7	Protein_coding	No_correlation	Inter		No	No	No
MIR299.5p_hsa.miR.299.5p.000600	MIR299	miRNA	NKX2-3_ENSG00000119919	NKX2-3	Transcription_factor	No_correlation	Inter		No	No	No
MIR299.5p_hsa.miR.299.5p.000600	MIR299	miRNA	NLRP11_ENSG00000179873	NLRP11	Protein_coding	No_correlation	Inter		No	No	No
MIR299.5p_hsa.miR.299.5p.000600	MIR299	miRNA	NLRP14_ENSG00000158077	NLRP14	Protein_coding	No_correlation	Inter		No	No	Yes
MIR299.5p_hsa.miR.299.5p.000600	MIR299	miRNA	NLRP2_ENSG00000022556	NLRP2	Protein_coding	No_correlation	Inter		No	No	No
MIR299.5p_hsa.miR.299.5p.000600	MIR299	miRNA	NLRP3_ENSG00000162711	NLRP3	Protein_coding	No_correlation	Inter		No	No	Yes
MIR299.5p_hsa.miR.299.5p.000600	MIR299	miRNA	NLRP6_ENSG00000174885	NLRP6	Protein_coding	No_correlation	Inter		No	No	No
MIR299.5p_hsa.miR.299.5p.000600	MIR299	miRNA	NLRP7_ENSG00000167634	NLRP7	Protein_coding	No_correlation	Inter		No	No	No
MIR299.5p_hsa.miR.299.5p.000600	MIR299	miRNA	NLRP9_ENSG00000185792	NLRP9	Protein_coding	No_correlation	Inter		No	No	No
MIR299.5p_hsa.miR.299.5p.000600	MIR299	miRNA	NME8_ENSG00000086288	NME8	Protein_coding	No_correlation	Inter		No	No	No
MIR299.5p_hsa.miR.299.5p.000600	MIR299	miRNA	NMNAT2_ENSG00000157064	NMNAT2	Protein_coding	No_correlation	Inter		No	No	No
MIR299.5p_hsa.miR.299.5p.000600	MIR299	miRNA	NPAS4_ENSG00000174576	NPAS4	Transcription_factor	No_correlation	Inter		No	No	No
MIR299.5p_hsa.miR.299.5p.000600	MIR299	miRNA	NPFFR2_ENSG00000056291	NPFFR2	Protein_coding	No_correlation	Inter		No	No	Yes
MIR299.5p_hsa.miR.299.5p.000600	MIR299	miRNA	NPPB_ENSG00000120937	NPPB	Protein_coding	No_correlation	Inter		No	No	Yes
MIR299.5p_hsa.miR.299.5p.000600	MIR299	miRNA	NPPC_ENSG00000163273	NPPC	Protein_coding	No_correlation	Inter		No	No	No
MIR299.5p_hsa.miR.299.5p.000600	MIR299	miRNA	NPTX2_ENSG00000106236	NPTX2	Protein_coding	No_correlation	Inter		No	No	Yes
MIR299.5p_hsa.miR.299.5p.000600	MIR299	miRNA	NPY4R_ENSG00000204174	NPY4R	Protein_coding	No_correlation	Inter		No	No	No
MIR299.5p_hsa.miR.299.5p.000600	MIR299	miRNA	NR4A1_ENSG00000123358	NR4A1	Transcription_factor	No_correlation	Inter		No	No	No
MIR299.5p_hsa.miR.299.5p.000600	MIR299	miRNA	NR4A3_ENSG00000119508	NR4A3	Transcription_factor	No_correlation	Inter		No	No	Yes
MIR299.5p_hsa.miR.299.5p.000600	MIR299	miRNA	NRK_ENSG00000123572	NRK	Protein_coding	No_correlation	Inter		No	No	No
MIR299.5p_hsa.miR.299.5p.000600	MIR299	miRNA	NRTN_ENSG00000171119	NRTN	Protein_coding	No_correlation	Inter		No	No	No
MIR299.5p_hsa.miR.299.5p.000600	MIR299	miRNA	NSG1_ENSG00000168824	NSG1	Protein_coding	No_correlation	Inter		No	No	No
MIR299.5p_hsa.miR.299.5p.000600	MIR299	miRNA	NSG2_ENSG00000170091	NSG2	Protein_coding	No_correlation	Inter		No	No	No
MIR299.5p_hsa.miR.299.5p.000600	MIR299	miRNA	NT5DC2_ENSG00000168268	NT5DC2	Protein_coding	No_correlation	Inter		No	No	No
MIR299.5p_hsa.miR.299.5p.000600	MIR299	miRNA	NTN1_ENSG00000065320	NTN1	Protein_coding	No_correlation	Inter		No	No	No
MIR299.5p_hsa.miR.299.5p.000600	MIR299	miRNA	NTN5_ENSG00000142233	NTN5	Protein_coding	No_correlation	Inter		No	No	No
MIR299.5p_hsa.miR.299.5p.000600	MIR299	miRNA	NUGGC_ENSG00000189233	NUGGC	Protein_coding	No_correlation	Inter		No	No	Yes
MIR299.5p_hsa.miR.299.5p.000600	MIR299	miRNA	NUP210_ENSG00000132182	NUP210	Protein_coding	No_correlation	Inter		No	No	No
MIR299.5p_hsa.miR.299.5p.000600	MIR299	miRNA	NYAP2_ENSG00000144460	NYAP2	Protein_coding	No_correlation	Inter		No	No	No
MIR299.5p_hsa.miR.299.5p.000600	MIR299	miRNA	OCLN_ENSG00000197822	OCLN	Protein_coding	No_correlation	Inter	miRTarDB	Yes	No	No
MIR299.5p_hsa.miR.299.5p.000600	MIR299	miRNA	OR1Q1_ENSG00000165202	OR1Q1	Protein_coding	No_correlation	Inter		No	No	No
MIR299.5p_hsa.miR.299.5p.000600	MIR299	miRNA	OR2H2_ENSG00000204657	OR2H2	Protein_coding	No_correlation	Inter		No	No	No
MIR299.5p_hsa.miR.299.5p.000600	MIR299	miRNA	ORM2_ENSG00000228278	ORM2	Protein_coding	No_correlation	Inter		No	No	No
MIR299.5p_hsa.miR.299.5p.000600	MIR299	miRNA	OTOGL_ENSG00000165899	OTOGL	Protein_coding	No_correlation	Inter		No	No	No
MIR299.5p_hsa.miR.299.5p.000600	MIR299	miRNA	OXGR1_ENSG00000165621	OXGR1	Protein_coding	No_correlation	Inter		No	No	Yes
MIR299.5p_hsa.miR.299.5p.000600	MIR299	miRNA	P2RY10_ENSG00000078589	P2RY10	Protein_coding	No_correlation	Inter		No	No	No
MIR299.5p_hsa.miR.299.5p.000600	MIR299	miRNA	P2RY12_ENSG00000169313	P2RY12	Protein_coding	No_correlation	Inter		No	No	Yes
MIR299.5p_hsa.miR.299.5p.000600	MIR299	miRNA	P2RY13_ENSG00000181631	P2RY13	Protein_coding	No_correlation	Inter		No	No	No
MIR299.5p_hsa.miR.299.5p.000600	MIR299	miRNA	P2RY2_ENSG00000175591	P2RY2	Protein_coding	No_correlation	Inter		No	No	Yes
MIR299.5p_hsa.miR.299.5p.000600	MIR299	miRNA	PAH_ENSG00000171759	PAH	Protein_coding	No_correlation	Inter		No	No	No
MIR299.5p_hsa.miR.299.5p.000600	MIR299	miRNA	PAPLN_ENSG00000100767	PAPLN	Protein_coding	No_correlation	Inter		No	No	Yes
MIR299.5p_hsa.miR.299.5p.000600	MIR299	miRNA	PARP15_ENSG00000173200	PARP15	Protein_coding	No_correlation	Inter		No	No	Yes
MIR299.5p_hsa.miR.299.5p.000600	MIR299	miRNA	PARP8_ENSG00000151883	PARP8	Protein_coding	No_correlation	Inter		No	No	No
MIR299.5p_hsa.miR.299.5p.000600	MIR299	miRNA	PARVG_ENSG00000138964	PARVG	Protein_coding	No_correlation	Inter		No	No	No
MIR299.5p_hsa.miR.299.5p.000600	MIR299	miRNA	PATL2_ENSG00000229474	PATL2	Protein_coding	No_correlation	Inter		No	No	Yes
MIR299.5p_hsa.miR.299.5p.000600	MIR299	miRNA	PAX5_ENSG00000196092	PAX5	Transcription_factor	No_correlation	Inter		No	No	Yes
MIR299.5p_hsa.miR.299.5p.000600	MIR299	miRNA	PBX4_ENSG00000105717	PBX4	Transcription_factor	No_correlation	Inter		No	No	No
MIR299.5p_hsa.miR.299.5p.000600	MIR299	miRNA	PCDH20_ENSG00000197991	PCDH20	Protein_coding	No_correlation	Inter		No	No	Yes
MIR299.5p_hsa.miR.299.5p.000600	MIR299	miRNA	PCED1B_ENSG00000179715	PCED1B	Protein_coding	No_correlation	Inter		No	No	Yes
MIR299.5p_hsa.miR.299.5p.000600	MIR299	miRNA	PCK1_ENSG00000124253	PCK1	Protein_coding	No_correlation	Inter		No	No	No
MIR299.5p_hsa.miR.299.5p.000600	MIR299	miRNA	PCNXL2_ENSG00000135749	PCNXL2	Protein_coding	No_correlation	Inter		No	No	No
MIR299.5p_hsa.miR.299.5p.000600	MIR299	miRNA	PCYT1B_ENSG00000102230	PCYT1B	Protein_coding	No_correlation	Inter		No	No	No
MIR299.5p_hsa.miR.299.5p.000600	MIR299	miRNA	PDE4D_ENSG00000113448	PDE4D	Protein_coding	No_correlation	Inter		No	No	Yes
MIR299.5p_hsa.miR.299.5p.000600	MIR299	miRNA	PDE6G_ENSG00000185527	PDE6G	Protein_coding	No_correlation	Inter		No	No	No
MIR299.5p_hsa.miR.299.5p.000600	MIR299	miRNA	PDE8B_ENSG00000113231	PDE8B	Protein_coding	No_correlation	Inter		No	No	No
MIR299.5p_hsa.miR.299.5p.000600	MIR299	miRNA	PENK_ENSG00000181195	PENK	Protein_coding	No_correlation	Inter		No	No	Yes
MIR299.5p_hsa.miR.299.5p.000600	MIR299	miRNA	PHACTR3_ENSG00000087495	PHACTR3	Protein_coding	No_correlation	Inter		No	No	No
MIR299.5p_hsa.miR.299.5p.000600	MIR299	miRNA	PI15_ENSG00000137558	PI15	Protein_coding	No_correlation	Inter		No	No	No
MIR299.5p_hsa.miR.299.5p.000600	MIR299	miRNA	PIK3C2G_ENSG00000139144	PIK3C2G	Protein_coding	No_correlation	Inter		No	No	No
MIR299.5p_hsa.miR.299.5p.000600	MIR299	miRNA	PIK3CG_ENSG00000105851	PIK3CG	Protein_coding	No_correlation	Inter		No	No	No
MIR299.5p_hsa.miR.299.5p.000600	MIR299	miRNA	PIK3IP1_ENSG00000100100	PIK3IP1	Protein_coding	No_correlation	Inter		No	No	No
MIR299.5p_hsa.miR.299.5p.000600	MIR299	miRNA	PIK3R5_ENSG00000141506	PIK3R5	Protein_coding	No_correlation	Inter		No	No	Yes
MIR299.5p_hsa.miR.299.5p.000600	MIR299	miRNA	PIK3R6_ENSG00000174083	PIK3R6	Protein_coding	No_correlation	Inter		No	No	Yes
MIR299.5p_hsa.miR.299.5p.000600	MIR299	miRNA	PILRA_ENSG00000085514	PILRA	Protein_coding	No_correlation	Inter		No	No	No
MIR299.5p_hsa.miR.299.5p.000600	MIR299	miRNA	PIM1_ENSG00000137193	PIM1	Protein_coding	No_correlation	Inter		No	No	No
MIR299.5p_hsa.miR.299.5p.000600	MIR299	miRNA	PIM2_ENSG00000102096	PIM2	Protein_coding	No_correlation	Inter		No	No	No
MIR299.5p_hsa.miR.299.5p.000600	MIR299	miRNA	PIRT_ENSG00000233670	PIRT	Protein_coding	No_correlation	Inter		No	No	No
MIR299.5p_hsa.miR.299.5p.000600	MIR299	miRNA	PKIB_ENSG00000135549	PKIB	Protein_coding	CTRL	Inter		No	No	No
MIR299.5p_hsa.miR.299.5p.000600	MIR299	miRNA	PLA2G12B_ENSG00000138308	PLA2G12B	Protein_coding	No_correlation	Inter		No	No	No
MIR299.5p_hsa.miR.299.5p.000600	MIR299	miRNA	PLA2G2D_ENSG00000117215	PLA2G2D	Protein_coding	No_correlation	Inter		No	No	No
MIR299.5p_hsa.miR.299.5p.000600	MIR299	miRNA	PLA2G7_ENSG00000146070	PLA2G7	Protein_coding	No_correlation	Inter		No	No	Yes
MIR299.5p_hsa.miR.299.5p.000600	MIR299	miRNA	PLAC8_ENSG00000145287	PLAC8	Protein_coding	No_correlation	Inter		No	No	Yes
MIR299.5p_hsa.miR.299.5p.000600	MIR299	miRNA	PLCH2_ENSG00000149527	PLCH2	Protein_coding	No_correlation	Inter		No	No	No
MIR299.5p_hsa.miR.299.5p.000600	MIR299	miRNA	PLD4_ENSG00000166428	PLD4	Protein_coding	No_correlation	Inter		No	No	No
MIR299.5p_hsa.miR.299.5p.000600	MIR299	miRNA	PNLDC1_ENSG00000146453	PNLDC1	Protein_coding	No_correlation	Inter		No	No	No
MIR299.5p_hsa.miR.299.5p.000600	MIR299	miRNA	PNOC_ENSG00000168081	PNOC	Protein_coding	No_correlation	Inter		No	No	No
MIR299.5p_hsa.miR.299.5p.000600	MIR299	miRNA	PNRC2_ENSG00000215700	PNRC2	Protein_coding	No_correlation	Inter		No	No	No
MIR299.5p_hsa.miR.299.5p.000600	MIR299	miRNA	POU2AF1_ENSG00000110777	POU2AF1	Transcription_factor	No_correlation	Inter		No	No	No
MIR299.5p_hsa.miR.299.5p.000600	MIR299	miRNA	POU2F2_ENSG00000028277	POU2F2	Transcription_factor	No_correlation	Inter		No	No	No
MIR299.5p_hsa.miR.299.5p.000600	MIR299	miRNA	PPAPDC1A_ENSG00000203805	PPAPDC1A	Protein_coding	No_correlation	Inter		No	No	No
MIR299.5p_hsa.miR.299.5p.000600	MIR299	miRNA	PPIAL4G_ENSG00000236334	PPIAL4G	Protein_coding	No_correlation	Inter		No	No	No
MIR299.5p_hsa.miR.299.5p.000600	MIR299	miRNA	PPP2R2B_ENSG00000156475	PPP2R2B	Protein_coding	No_correlation	Inter		No	No	Yes
MIR299.5p_hsa.miR.299.5p.000600	MIR299	miRNA	PRAM1_ENSG00000133246	PRAM1	Protein_coding	No_correlation	Inter		No	No	No
MIR299.5p_hsa.miR.299.5p.000600	MIR299	miRNA	PRDM1_ENSG00000057657	PRDM1	Transcription_factor	No_correlation	Inter		No	No	No
MIR299.5p_hsa.miR.299.5p.000600	MIR299	miRNA	PRED60_ENSG00000267883	PRED60	Protein_coding	No_correlation	Inter		No	No	No
MIR299.5p_hsa.miR.299.5p.000600	MIR299	miRNA	PRELP_ENSG00000188783	PRELP	Protein_coding	No_correlation	Inter		No	No	No
MIR299.5p_hsa.miR.299.5p.000600	MIR299	miRNA	PRF1_ENSG00000180644	PRF1	Protein_coding	No_correlation	Inter		No	No	Yes
MIR299.5p_hsa.miR.299.5p.000600	MIR299	miRNA	PRKCB_ENSG00000166501	PRKCB	Protein_coding	No_correlation	Inter		No	No	No
MIR299.5p_hsa.miR.299.5p.000600	MIR299	miRNA	PRKCQ_ENSG00000065675	PRKCQ	Protein_coding	No_correlation	Inter		No	No	Yes
MIR299.5p_hsa.miR.299.5p.000600	MIR299	miRNA	PRKCQ-AS1_ENSG00000237943	PRKCQ-AS1	lncRNA	No_correlation	Inter		No	No	No
MIR299.5p_hsa.miR.299.5p.000600	MIR299	miRNA	PRKG2_ENSG00000138669	PRKG2	Protein_coding	No_correlation	Inter		No	No	No
MIR299.5p_hsa.miR.299.5p.000600	MIR299	miRNA	PRMT8_ENSG00000111218	PRMT8	Protein_coding	No_correlation	Inter		No	No	No
MIR299.5p_hsa.miR.299.5p.000600	MIR299	miRNA	PROK1_ENSG00000143125	PROK1	Protein_coding	No_correlation	Inter		No	No	No
MIR299.5p_hsa.miR.299.5p.000600	MIR299	miRNA	PRSS1_ENSG00000204983	PRSS1	Protein_coding	No_correlation	Inter		No	No	No
MIR299.5p_hsa.miR.299.5p.000600	MIR299	miRNA	PRSS45_ENSG00000188086	PRSS45	Protein_coding	No_correlation	Inter		No	No	No
MIR299.5p_hsa.miR.299.5p.000600	MIR299	miRNA	PSCA_ENSG00000167653	PSCA	Protein_coding	No_correlation	Inter		No	No	No
MIR299.5p_hsa.miR.299.5p.000600	MIR299	miRNA	PSD4_ENSG00000125637	PSD4	Protein_coding	No_correlation	Inter		No	No	Yes
MIR299.5p_hsa.miR.299.5p.000600	MIR299	miRNA	PSTPIP1_ENSG00000140368	PSTPIP1	Protein_coding	No_correlation	Inter		No	No	Yes
MIR299.5p_hsa.miR.299.5p.000600	MIR299	miRNA	PSTPIP2_ENSG00000152229	PSTPIP2	Protein_coding	No_correlation	Inter		No	No	Yes
MIR299.5p_hsa.miR.299.5p.000600	MIR299	miRNA	PTAFR_ENSG00000169403	PTAFR	Protein_coding	No_correlation	Inter		No	No	Yes
MIR299.5p_hsa.miR.299.5p.000600	MIR299	miRNA	PTGDR_ENSG00000168229	PTGDR	Protein_coding	No_correlation	Inter		No	No	No
MIR299.5p_hsa.miR.299.5p.000600	MIR299	miRNA	PTGER2_ENSG00000125384	PTGER2	Protein_coding	No_correlation	Inter		No	No	Yes
MIR299.5p_hsa.miR.299.5p.000600	MIR299	miRNA	PTGER3_ENSG00000050628	PTGER3	Protein_coding	No_correlation	Inter		No	No	No
MIR299.5p_hsa.miR.299.5p.000600	MIR299	miRNA	PTGFR_ENSG00000122420	PTGFR	Protein_coding	No_correlation	Inter		No	No	Yes
MIR299.5p_hsa.miR.299.5p.000600	MIR299	miRNA	PTPN22_ENSG00000134242	PTPN22	Protein_coding	No_correlation	Inter		No	No	Yes
MIR299.5p_hsa.miR.299.5p.000600	MIR299	miRNA	PTPN6_ENSG00000111679	PTPN6	Protein_coding	No_correlation	Inter		No	No	Yes
MIR299.5p_hsa.miR.299.5p.000600	MIR299	miRNA	PTPN7_ENSG00000143851	PTPN7	Protein_coding	No_correlation	Inter		No	No	Yes
MIR299.5p_hsa.miR.299.5p.000600	MIR299	miRNA	PTPRC_ENSG00000081237	PTPRC	Protein_coding	No_correlation	Inter		No	No	Yes
MIR299.5p_hsa.miR.299.5p.000600	MIR299	miRNA	PTPRCAP_ENSG00000213402	PTPRCAP	Protein_coding	No_correlation	Inter		No	No	Yes
MIR299.5p_hsa.miR.299.5p.000600	MIR299	miRNA	PTPRH_ENSG00000080031	PTPRH	Protein_coding	No_correlation	Inter		No	No	No
MIR299.5p_hsa.miR.299.5p.000600	MIR299	miRNA	PTRH1_ENSG00000187024	PTRH1	Protein_coding	No_correlation	Inter		No	No	No
MIR299.5p_hsa.miR.299.5p.000600	MIR299	miRNA	PTX3_ENSG00000163661	PTX3	Protein_coding	No_correlation	Inter		No	No	No
MIR299.5p_hsa.miR.299.5p.000600	MIR299	miRNA	PYCARD_ENSG00000103490	PYCARD	Protein_coding	No_correlation	Inter		No	No	No
MIR299.5p_hsa.miR.299.5p.000600	MIR299	miRNA	PYHIN1_ENSG00000163564	PYHIN1	Protein_coding	No_correlation	Inter		No	No	No
MIR299.5p_hsa.miR.299.5p.000600	MIR299	miRNA	RAB15_ENSG00000139998	RAB15	Protein_coding	No_correlation	Inter		No	No	No
MIR299.5p_hsa.miR.299.5p.000600	MIR299	miRNA	RAB27B_ENSG00000041353	RAB27B	Protein_coding	No_correlation	Inter		No	No	No
MIR299.5p_hsa.miR.299.5p.000600	MIR299	miRNA	RAB37_ENSG00000172794	RAB37	Protein_coding	No_correlation	Inter		No	No	Yes
MIR299.5p_hsa.miR.299.5p.000600	MIR299	miRNA	RAB39A_ENSG00000179331	RAB39A	Protein_coding	No_correlation	Inter		No	No	No
MIR299.5p_hsa.miR.299.5p.000600	MIR299	miRNA	RAB39B_ENSG00000155961	RAB39B	Protein_coding	No_correlation	Inter		No	No	No
MIR299.5p_hsa.miR.299.5p.000600	MIR299	miRNA	RAB3B_ENSG00000169213	RAB3B	Protein_coding	No_correlation	Inter		No	No	No
MIR299.5p_hsa.miR.299.5p.000600	MIR299	miRNA	RAB3C_ENSG00000152932	RAB3C	Protein_coding	No_correlation	Inter		No	No	Yes
MIR299.5p_hsa.miR.299.5p.000600	MIR299	miRNA	RAC2_ENSG00000128340	RAC2	Protein_coding	No_correlation	Inter		No	No	No
MIR299.5p_hsa.miR.299.5p.000600	MIR299	miRNA	RAMP1_ENSG00000132329	RAMP1	Protein_coding	No_correlation	Inter		No	No	No
MIR299.5p_hsa.miR.299.5p.000600	MIR299	miRNA	RAP1GAP2_ENSG00000132359	RAP1GAP2	Protein_coding	No_correlation	Inter		No	No	Yes
MIR299.5p_hsa.miR.299.5p.000600	MIR299	miRNA	RAPSN_ENSG00000165917	RAPSN	Protein_coding	No_correlation	Inter		No	No	No
MIR299.5p_hsa.miR.299.5p.000600	MIR299	miRNA	RARRES1_ENSG00000118849	RARRES1	Protein_coding	No_correlation	Inter		No	No	Yes
MIR299.5p_hsa.miR.299.5p.000600	MIR299	miRNA	RARRES3_ENSG00000133321	RARRES3	Protein_coding	No_correlation	Inter		No	No	Yes
MIR299.5p_hsa.miR.299.5p.000600	MIR299	miRNA	RASAL3_ENSG00000105122	RASAL3	Protein_coding	No_correlation	Inter		No	No	No
MIR299.5p_hsa.miR.299.5p.000600	MIR299	miRNA	RASGRF1_ENSG00000058335	RASGRF1	Protein_coding	No_correlation	Inter		No	No	Yes
MIR299.5p_hsa.miR.299.5p.000600	MIR299	miRNA	RASSF6_ENSG00000169435	RASSF6	Protein_coding	No_correlation	Inter		No	No	No
MIR299.5p_hsa.miR.299.5p.000600	MIR299	miRNA	RBP4_ENSG00000138207	RBP4	Protein_coding	No_correlation	Inter		No	No	No
MIR299.5p_hsa.miR.299.5p.000600	MIR299	miRNA	RBP5_ENSG00000139194	RBP5	Protein_coding	No_correlation	Inter		No	No	No
MIR299.5p_hsa.miR.299.5p.000600	MIR299	miRNA	RBPMS2_ENSG00000166831	RBPMS2	Protein_coding	No_correlation	Inter		No	No	Yes
MIR299.5p_hsa.miR.299.5p.000600	MIR299	miRNA	RCVRN_ENSG00000109047	RCVRN	Protein_coding	No_correlation	Inter		No	No	No
MIR299.5p_hsa.miR.299.5p.000600	MIR299	miRNA	RDM1_ENSG00000187456	RDM1	Protein_coding	No_correlation	Inter		No	No	No
MIR299.5p_hsa.miR.299.5p.000600	MIR299	miRNA	RFPL2_ENSG00000128253	RFPL2	Protein_coding	No_correlation	Inter		No	No	No
MIR299.5p_hsa.miR.299.5p.000600	MIR299	miRNA	RFX8_ENSG00000196460	RFX8	Transcription_factor	No_correlation	Inter		No	No	No
MIR299.5p_hsa.miR.299.5p.000600	MIR299	miRNA	RGS1_ENSG00000090104	RGS1	Protein_coding	No_correlation	Inter		No	No	Yes
MIR299.5p_hsa.miR.299.5p.000600	MIR299	miRNA	RGS10_ENSG00000148908	RGS10	Protein_coding	No_correlation	Inter		No	No	No
MIR299.5p_hsa.miR.299.5p.000600	MIR299	miRNA	RGS18_ENSG00000150681	RGS18	Protein_coding	No_correlation	Inter		No	No	No
MIR299.5p_hsa.miR.299.5p.000600	MIR299	miRNA	RGS9_ENSG00000108370	RGS9	Protein_coding	No_correlation	Inter		No	No	No
MIR299.5p_hsa.miR.299.5p.000600	MIR299	miRNA	RHAG_ENSG00000112077	RHAG	Protein_coding	No_correlation	Inter		No	No	No
MIR299.5p_hsa.miR.299.5p.000600	MIR299	miRNA	RHBDL3_ENSG00000141314	RHBDL3	Protein_coding	No_correlation	Inter		No	No	No
MIR299.5p_hsa.miR.299.5p.000600	MIR299	miRNA	RHOD_ENSG00000173156	RHOD	Protein_coding	No_correlation	Inter		No	No	Yes
MIR299.5p_hsa.miR.299.5p.000600	MIR299	miRNA	RHOH_ENSG00000168421	RHOH	Protein_coding	No_correlation	Inter		No	No	Yes
MIR299.5p_hsa.miR.299.5p.000600	MIR299	miRNA	RIMBP3B_ENSG00000196934	RIMBP3B	Protein_coding	No_correlation	Inter		No	No	No
MIR299.5p_hsa.miR.299.5p.000600	MIR299	miRNA	RIMS1_ENSG00000079841	RIMS1	Protein_coding	No_correlation	Inter		No	No	No
MIR299.5p_hsa.miR.299.5p.000600	MIR299	miRNA	RLN2_ENSG00000107014	RLN2	Protein_coding	No_correlation	Inter		No	No	No
MIR299.5p_hsa.miR.299.5p.000600	MIR299	miRNA	RLTPR_ENSG00000159753	RLTPR	Protein_coding	No_correlation	Inter		No	No	No
MIR299.5p_hsa.miR.299.5p.000600	MIR299	miRNA	RNASE6_ENSG00000169413	RNASE6	Protein_coding	No_correlation	Inter		No	No	No
MIR299.5p_hsa.miR.299.5p.000600	MIR299	miRNA	RNASET2_ENSG00000026297	RNASET2	Protein_coding	No_correlation	Inter		No	No	No
MIR299.5p_hsa.miR.299.5p.000600	MIR299	miRNA	RNF122_ENSG00000133874	RNF122	Protein_coding	No_correlation	Inter		No	No	No
MIR299.5p_hsa.miR.299.5p.000600	MIR299	miRNA	RNF222_ENSG00000189051	RNF222	Protein_coding	No_correlation	Inter		No	No	No
MIR299.5p_hsa.miR.299.5p.000600	MIR299	miRNA	RP11-1026M7.2_ENSG00000249109	RP11-1026M7-2	Protein_coding	No_correlation	Inter		No	No	No
MIR299.5p_hsa.miR.299.5p.000600	MIR299	miRNA	RP11-12J10.3_ENSG00000258539	RP11-12J10-3	Protein_coding	No_correlation	Inter		No	No	No
MIR299.5p_hsa.miR.299.5p.000600	MIR299	miRNA	RP11-131H24.4_ENSG00000258987	RP11-131H24-4	Protein_coding	No_correlation	Inter		No	No	No
MIR299.5p_hsa.miR.299.5p.000600	MIR299	miRNA	RP11-204N11.1_ENSG00000258869	RP11-204N11-1	Protein_coding	No_correlation	Inter		No	No	No
MIR299.5p_hsa.miR.299.5p.000600	MIR299	miRNA	RP11-222K16.2_ENSG00000272282	RP11-222K16-2	lncRNA	No_correlation	Inter		No	No	No
MIR299.5p_hsa.miR.299.5p.000600	MIR299	miRNA	RP11-290F20.3_ENSG00000224397	RP11-290F20-3	lncRNA	No_correlation	Inter		No	No	No
MIR299.5p_hsa.miR.299.5p.000600	MIR299	miRNA	RP11-357H14.17_ENSG00000272763	RP11-357H14-17	lncRNA	No_correlation	Inter		No	No	No
MIR299.5p_hsa.miR.299.5p.000600	MIR299	miRNA	RP11-366L20.2_ENSG00000197301	RP11-366L20-2	Protein_coding	No_correlation	Inter		No	No	No
MIR299.5p_hsa.miR.299.5p.000600	MIR299	miRNA	RP11-434D9.1_ENSG00000249364	RP11-434D9-1	lncRNA	No_correlation	Inter		No	No	No
MIR299.5p_hsa.miR.299.5p.000600	MIR299	miRNA	RP11-451M19.3_ENSG00000203876	RP11-451M19-3	Protein_coding	No_correlation	Inter		No	No	No
MIR299.5p_hsa.miR.299.5p.000600	MIR299	miRNA	RP11-533O20.2_ENSG00000223946	RP11-533O20-2	lncRNA	No_correlation	Inter		No	No	No
MIR299.5p_hsa.miR.299.5p.000600	MIR299	miRNA	RP11-621L6.3_ENSG00000273321	RP11-621L6-3	lncRNA	No_correlation	Inter		No	No	No
MIR299.5p_hsa.miR.299.5p.000600	MIR299	miRNA	RP11-644F5.10_ENSG00000258311	RP11-644F5-10	Protein_coding	No_correlation	Inter		No	No	No
MIR299.5p_hsa.miR.299.5p.000600	MIR299	miRNA	RP11-6L6.2_ENSG00000250673	RP11-6L6-2	Protein_coding	No_correlation	Inter		No	No	No
MIR299.5p_hsa.miR.299.5p.000600	MIR299	miRNA	RP11-766F14.2_ENSG00000248713	RP11-766F14-2	Protein_coding	No_correlation	Inter		No	No	No
MIR299.5p_hsa.miR.299.5p.000600	MIR299	miRNA	RP11-796G6.2_ENSG00000258512	RP11-796G6-2	Protein_coding	No_correlation	Inter		No	No	No
MIR299.5p_hsa.miR.299.5p.000600	MIR299	miRNA	RP11-986E7.7_ENSG00000273259	RP11-986E7-7	Protein_coding	No_correlation	Inter		No	No	No
MIR299.5p_hsa.miR.299.5p.000600	MIR299	miRNA	RRAD_ENSG00000166592	RRAD	Protein_coding	No_correlation	Inter		No	No	No
MIR299.5p_hsa.miR.299.5p.000600	MIR299	miRNA	RTKN2_ENSG00000182010	RTKN2	Protein_coding	No_correlation	Inter		No	No	No
MIR299.5p_hsa.miR.299.5p.000600	MIR299	miRNA	RTN1_ENSG00000139970	RTN1	Protein_coding	No_correlation	Inter		No	No	Yes
MIR299.5p_hsa.miR.299.5p.000600	MIR299	miRNA	RTN4RL1_ENSG00000185924	RTN4RL1	Protein_coding	No_correlation	Inter		No	No	Yes
MIR299.5p_hsa.miR.299.5p.000600	MIR299	miRNA	RUFY4_ENSG00000188282	RUFY4	Protein_coding	No_correlation	Inter		No	No	No
MIR299.5p_hsa.miR.299.5p.000600	MIR299	miRNA	RUNX2_ENSG00000124813	RUNX2	Transcription_factor	No_correlation	Inter		No	No	No
MIR299.5p_hsa.miR.299.5p.000600	MIR299	miRNA	RUNX3_ENSG00000020633	RUNX3	Transcription_factor	No_correlation	Inter		No	No	Yes
MIR299.5p_hsa.miR.299.5p.000600	MIR299	miRNA	S100A3_ENSG00000188015	S100A3	Protein_coding	No_correlation	Inter		No	No	No
MIR299.5p_hsa.miR.299.5p.000600	MIR299	miRNA	S100Z_ENSG00000171643	S100Z	Protein_coding	No_correlation	Inter		No	No	No
MIR299.5p_hsa.miR.299.5p.000600	MIR299	miRNA	S1PR4_ENSG00000125910	S1PR4	Protein_coding	No_correlation	Inter		No	No	Yes
MIR299.5p_hsa.miR.299.5p.000600	MIR299	miRNA	SAA1_ENSG00000173432	SAA1	Protein_coding	No_correlation	Inter		No	No	No
MIR299.5p_hsa.miR.299.5p.000600	MIR299	miRNA	SACS-AS1_ENSG00000229558	SACS-AS1	lncRNA	No_correlation	Inter		No	No	No
MIR299.5p_hsa.miR.299.5p.000600	MIR299	miRNA	SALL1_ENSG00000103449	SALL1	Transcription_factor	No_correlation	Inter		No	No	Yes
MIR299.5p_hsa.miR.299.5p.000600	MIR299	miRNA	SAMD3_ENSG00000164483	SAMD3	Protein_coding	No_correlation	Inter		No	No	Yes
MIR299.5p_hsa.miR.299.5p.000600	MIR299	miRNA	SAMSN1_ENSG00000155307	SAMSN1	Protein_coding	No_correlation	Inter		No	No	Yes
MIR299.5p_hsa.miR.299.5p.000600	MIR299	miRNA	SASH3_ENSG00000122122	SASH3	Protein_coding	No_correlation	Inter		No	No	No
MIR299.5p_hsa.miR.299.5p.000600	MIR299	miRNA	SBK2_ENSG00000187550	SBK2	Protein_coding	No_correlation	Inter		No	No	No
MIR299.5p_hsa.miR.299.5p.000600	MIR299	miRNA	SCD_ENSG00000099194	SCD	Protein_coding	No_correlation	Inter		No	No	No
MIR299.5p_hsa.miR.299.5p.000600	MIR299	miRNA	SCGB1D2_ENSG00000124935	SCGB1D2	Protein_coding	No_correlation	Inter		No	No	No
MIR299.5p_hsa.miR.299.5p.000600	MIR299	miRNA	SCGB3A2_ENSG00000164265	SCGB3A2	Protein_coding	No_correlation	Inter		No	No	No
MIR299.5p_hsa.miR.299.5p.000600	MIR299	miRNA	SCGN_ENSG00000079689	SCGN	Protein_coding	No_correlation	Inter		No	No	No
MIR299.5p_hsa.miR.299.5p.000600	MIR299	miRNA	SCIMP_ENSG00000161929	SCIMP	Protein_coding	No_correlation	Inter		No	No	No
MIR299.5p_hsa.miR.299.5p.000600	MIR299	miRNA	SCML4_ENSG00000146285	SCML4	Transcription_factor	No_correlation	Inter		No	No	Yes
MIR299.5p_hsa.miR.299.5p.000600	MIR299	miRNA	SCN2B_ENSG00000149575	SCN2B	Protein_coding	No_correlation	Inter		No	No	Yes
MIR299.5p_hsa.miR.299.5p.000600	MIR299	miRNA	SCNN1B_ENSG00000168447	SCNN1B	Protein_coding	CTRL	Inter		No	No	No
MIR299.5p_hsa.miR.299.5p.000600	MIR299	miRNA	SCUBE1_ENSG00000159307	SCUBE1	Protein_coding	No_correlation	Inter		No	No	Yes
MIR299.5p_hsa.miR.299.5p.000600	MIR299	miRNA	SDC1_ENSG00000115884	SDC1	Protein_coding	No_correlation	Inter		No	No	No
MIR299.5p_hsa.miR.299.5p.000600	MIR299	miRNA	SEL1L3_ENSG00000091490	SEL1L3	Protein_coding	No_correlation	Inter		No	No	No
MIR299.5p_hsa.miR.299.5p.000600	MIR299	miRNA	SELE_ENSG00000007908	SELE	Protein_coding	No_correlation	Inter		No	No	No
MIR299.5p_hsa.miR.299.5p.000600	MIR299	miRNA	SELPLG_ENSG00000110876	SELPLG	Protein_coding	No_correlation	Inter		No	No	Yes
MIR299.5p_hsa.miR.299.5p.000600	MIR299	miRNA	SEMA4A_ENSG00000196189	SEMA4A	Protein_coding	No_correlation	Inter		No	No	Yes
MIR299.5p_hsa.miR.299.5p.000600	MIR299	miRNA	SEPT1_ENSG00000180096	SEPT1	Protein_coding	No_correlation	Inter		No	No	No
MIR299.5p_hsa.miR.299.5p.000600	MIR299	miRNA	SERPINA1_ENSG00000197249	SERPINA1	Protein_coding	No_correlation	Inter		No	No	No
MIR299.5p_hsa.miR.299.5p.000600	MIR299	miRNA	SEZ6L_ENSG00000100095	SEZ6L	Protein_coding	No_correlation	Inter		No	No	No
MIR299.5p_hsa.miR.299.5p.000600	MIR299	miRNA	SFRP4_ENSG00000106483	SFRP4	Protein_coding	No_correlation	Inter		No	No	No
MIR299.5p_hsa.miR.299.5p.000600	MIR299	miRNA	SFRP5_ENSG00000120057	SFRP5	Protein_coding	No_correlation	Inter		No	No	No
MIR299.5p_hsa.miR.299.5p.000600	MIR299	miRNA	SH2D1A_ENSG00000183918	SH2D1A	Protein_coding	No_correlation	Inter		No	No	No
MIR299.5p_hsa.miR.299.5p.000600	MIR299	miRNA	SH2D2A_ENSG00000027869	SH2D2A	Protein_coding	No_correlation	Inter		No	No	Yes
MIR299.5p_hsa.miR.299.5p.000600	MIR299	miRNA	SH2D6_ENSG00000152292	SH2D6	Protein_coding	No_correlation	Inter		No	No	No
MIR299.5p_hsa.miR.299.5p.000600	MIR299	miRNA	SH2D7_ENSG00000183476	SH2D7	Protein_coding	No_correlation	Inter		No	No	No
MIR299.5p_hsa.miR.299.5p.000600	MIR299	miRNA	SH3GL3_ENSG00000140600	SH3GL3	Protein_coding	No_correlation	Inter		No	No	No
MIR299.5p_hsa.miR.299.5p.000600	MIR299	miRNA	SH3TC2_ENSG00000169247	SH3TC2	Protein_coding	No_correlation	Inter		No	No	Yes
MIR299.5p_hsa.miR.299.5p.000600	MIR299	miRNA	SHD_ENSG00000105251	SHD	Protein_coding	No_correlation	Inter		No	No	No
MIR299.5p_hsa.miR.299.5p.000600	MIR299	miRNA	SHISA2_ENSG00000180730	SHISA2	Protein_coding	No_correlation	Inter		No	No	No
MIR299.5p_hsa.miR.299.5p.000600	MIR299	miRNA	SHISA3_ENSG00000178343	SHISA3	Protein_coding	No_correlation	Inter		No	No	No
MIR299.5p_hsa.miR.299.5p.000600	MIR299	miRNA	SHISA8_ENSG00000234965	SHISA8	Protein_coding	No_correlation	Inter		No	No	No
MIR299.5p_hsa.miR.299.5p.000600	MIR299	miRNA	SIDT1_ENSG00000072858	SIDT1	Protein_coding	No_correlation	Inter		No	No	Yes
MIR299.5p_hsa.miR.299.5p.000600	MIR299	miRNA	SIGLEC10_ENSG00000142512	SIGLEC10	Protein_coding	No_correlation	Inter		No	No	Yes
MIR299.5p_hsa.miR.299.5p.000600	MIR299	miRNA	SIGLEC12_ENSG00000254521	SIGLEC12	Protein_coding	No_correlation	Inter		No	No	No
MIR299.5p_hsa.miR.299.5p.000600	MIR299	miRNA	SIGLEC5_ENSG00000105501	SIGLEC5	Protein_coding	No_correlation	Inter		No	No	No
MIR299.5p_hsa.miR.299.5p.000600	MIR299	miRNA	SIGLEC6_ENSG00000105492	SIGLEC6	Protein_coding	No_correlation	Inter		No	No	No
MIR299.5p_hsa.miR.299.5p.000600	MIR299	miRNA	SIRPD_ENSG00000125900	SIRPD	Protein_coding	CTRL	Inter		No	No	No
MIR299.5p_hsa.miR.299.5p.000600	MIR299	miRNA	SIRPG_ENSG00000089012	SIRPG	Protein_coding	No_correlation	Inter		No	No	No
MIR299.5p_hsa.miR.299.5p.000600	MIR299	miRNA	SIT1_ENSG00000137078	SIT1	Protein_coding	No_correlation	Inter		No	No	No
MIR299.5p_hsa.miR.299.5p.000600	MIR299	miRNA	SKA3_ENSG00000165480	SKA3	Protein_coding	No_correlation	Inter		No	No	No
MIR299.5p_hsa.miR.299.5p.000600	MIR299	miRNA	SKAP1_ENSG00000141293	SKAP1	Protein_coding	No_correlation	Inter		No	No	No
MIR299.5p_hsa.miR.299.5p.000600	MIR299	miRNA	SLA_ENSG00000155926	SLA	Protein_coding	No_correlation	Inter		No	No	Yes
MIR299.5p_hsa.miR.299.5p.000600	MIR299	miRNA	SLA2_ENSG00000101082	SLA2	Protein_coding	No_correlation	Inter		No	No	Yes
MIR299.5p_hsa.miR.299.5p.000600	MIR299	miRNA	SLAMF1_ENSG00000117090	SLAMF1	Protein_coding	No_correlation	Inter		No	No	Yes
MIR299.5p_hsa.miR.299.5p.000600	MIR299	miRNA	SLAMF6_ENSG00000162739	SLAMF6	Protein_coding	No_correlation	Inter		No	No	Yes
MIR299.5p_hsa.miR.299.5p.000600	MIR299	miRNA	SLAMF7_ENSG00000026751	SLAMF7	Protein_coding	No_correlation	Inter		No	No	Yes
MIR299.5p_hsa.miR.299.5p.000600	MIR299	miRNA	SLAMF8_ENSG00000158714	SLAMF8	Protein_coding	No_correlation	Inter		No	No	Yes
MIR299.5p_hsa.miR.299.5p.000600	MIR299	miRNA	SLC12A3_ENSG00000070915	SLC12A3	Protein_coding	No_correlation	Inter		No	No	No
MIR299.5p_hsa.miR.299.5p.000600	MIR299	miRNA	SLC16A6_ENSG00000108932	SLC16A6	Protein_coding	No_correlation	Inter		No	No	No
MIR299.5p_hsa.miR.299.5p.000600	MIR299	miRNA	SLC16A9_ENSG00000165449	SLC16A9	Protein_coding	No_correlation	Inter		No	No	Yes
MIR299.5p_hsa.miR.299.5p.000600	MIR299	miRNA	SLC24A2_ENSG00000155886	SLC24A2	Protein_coding	No_correlation	Inter		No	No	No
MIR299.5p_hsa.miR.299.5p.000600	MIR299	miRNA	SLC25A48_ENSG00000145832	SLC25A48	Protein_coding	No_correlation	Inter		No	No	No
MIR299.5p_hsa.miR.299.5p.000600	MIR299	miRNA	SLC27A2_ENSG00000140284	SLC27A2	Protein_coding	No_correlation	Inter		No	No	No
MIR299.5p_hsa.miR.299.5p.000600	MIR299	miRNA	SLC28A2_ENSG00000137860	SLC28A2	Protein_coding	No_correlation	Inter		No	No	No
MIR299.5p_hsa.miR.299.5p.000600	MIR299	miRNA	SLC29A4_ENSG00000164638	SLC29A4	Protein_coding	No_correlation	Inter		No	No	No
MIR299.5p_hsa.miR.299.5p.000600	MIR299	miRNA	SLC30A2_ENSG00000158014	SLC30A2	Protein_coding	No_correlation	Inter		No	No	No
MIR299.5p_hsa.miR.299.5p.000600	MIR299	miRNA	SLC31A2_ENSG00000136867	SLC31A2	Protein_coding	No_correlation	Inter		No	No	No
MIR299.5p_hsa.miR.299.5p.000600	MIR299	miRNA	SLC36A2_ENSG00000186335	SLC36A2	Protein_coding	No_correlation	Inter		No	No	No
MIR299.5p_hsa.miR.299.5p.000600	MIR299	miRNA	SLC38A8_ENSG00000166558	SLC38A8	Protein_coding	No_correlation	Inter		No	No	No
MIR299.5p_hsa.miR.299.5p.000600	MIR299	miRNA	SLC4A8_ENSG00000050438	SLC4A8	Protein_coding	No_correlation	Inter		No	No	Yes
MIR299.5p_hsa.miR.299.5p.000600	MIR299	miRNA	SLC6A11_ENSG00000132164	SLC6A11	Protein_coding	No_correlation	Inter		No	No	No
MIR299.5p_hsa.miR.299.5p.000600	MIR299	miRNA	SLC6A17_ENSG00000197106	SLC6A17	Protein_coding	No_correlation	Inter		No	No	No
MIR299.5p_hsa.miR.299.5p.000600	MIR299	miRNA	SLC6A9_ENSG00000196517	SLC6A9	Protein_coding	No_correlation	Inter		No	No	No
MIR299.5p_hsa.miR.299.5p.000600	MIR299	miRNA	SLCO5A1_ENSG00000137571	SLCO5A1	Protein_coding	No_correlation	Inter		No	No	No
MIR299.5p_hsa.miR.299.5p.000600	MIR299	miRNA	SLFN12L_ENSG00000205045	SLFN12L	Protein_coding	No_correlation	Inter		No	No	Yes
MIR299.5p_hsa.miR.299.5p.000600	MIR299	miRNA	SLFN14_ENSG00000236320	SLFN14	Protein_coding	No_correlation	Inter		No	No	No
MIR299.5p_hsa.miR.299.5p.000600	MIR299	miRNA	SLITRK4_ENSG00000179542	SLITRK4	Protein_coding	No_correlation	Inter		No	No	No
MIR299.5p_hsa.miR.299.5p.000600	MIR299	miRNA	SMAP2_ENSG00000084070	SMAP2	Protein_coding	No_correlation	Inter		No	No	No
MIR299.5p_hsa.miR.299.5p.000600	MIR299	miRNA	SMPD3_ENSG00000103056	SMPD3	Protein_coding	No_correlation	Inter		No	No	Yes
MIR299.5p_hsa.miR.299.5p.000600	MIR299	miRNA	SMPDL3B_ENSG00000130768	SMPDL3B	Protein_coding	No_correlation	Inter		No	No	No
MIR299.5p_hsa.miR.299.5p.000600	MIR299	miRNA	SMTNL1_ENSG00000214872	SMTNL1	Protein_coding	No_correlation	Inter		No	No	No
MIR299.5p_hsa.miR.299.5p.000600	MIR299	miRNA	SMTNL2_ENSG00000188176	SMTNL2	Protein_coding	No_correlation	Inter		No	No	No
MIR299.5p_hsa.miR.299.5p.000600	MIR299	miRNA	SNORA40_ENSG00000212579	SNORA40	lncRNA	No_correlation	Inter		No	No	No
MIR299.5p_hsa.miR.299.5p.000600	MIR299	miRNA	SNX10_ENSG00000086300	SNX10	Protein_coding	No_correlation	Inter		No	No	Yes
MIR299.5p_hsa.miR.299.5p.000600	MIR299	miRNA	SNX20_ENSG00000167208	SNX20	Protein_coding	No_correlation	Inter		No	No	Yes
MIR299.5p_hsa.miR.299.5p.000600	MIR299	miRNA	SOAT2_ENSG00000167780	SOAT2	Protein_coding	No_correlation	Inter		No	No	Yes
MIR299.5p_hsa.miR.299.5p.000600	MIR299	miRNA	SOCS1_ENSG00000185338	SOCS1	Protein_coding	No_correlation	Inter		No	No	Yes
MIR299.5p_hsa.miR.299.5p.000600	MIR299	miRNA	SOCS3_ENSG00000184557	SOCS3	Protein_coding	No_correlation	Inter	TarBase	Yes	No	No
MIR299.5p_hsa.miR.299.5p.000600	MIR299	miRNA	SOWAHA_ENSG00000198944	SOWAHA	Protein_coding	No_correlation	Inter		No	No	No
MIR299.5p_hsa.miR.299.5p.000600	MIR299	miRNA	SOWAHD_ENSG00000187808	SOWAHD	Protein_coding	No_correlation	Inter		No	No	No
MIR299.5p_hsa.miR.299.5p.000600	MIR299	miRNA	SP140_ENSG00000079263	SP140	Transcription_factor	No_correlation	Inter		No	No	Yes
MIR299.5p_hsa.miR.299.5p.000600	MIR299	miRNA	SPEF2_ENSG00000152582	SPEF2	Protein_coding	No_correlation	Inter		No	No	No
MIR299.5p_hsa.miR.299.5p.000600	MIR299	miRNA	SPERT_ENSG00000174015	SPERT	Protein_coding	No_correlation	Inter		No	No	No
MIR299.5p_hsa.miR.299.5p.000600	MIR299	miRNA	SPIB_ENSG00000269404	SPIB	Transcription_factor	No_correlation	Inter		No	No	Yes
MIR299.5p_hsa.miR.299.5p.000600	MIR299	miRNA	SPIC_ENSG00000166211	SPIC	Transcription_factor	No_correlation	Inter		No	No	No
MIR299.5p_hsa.miR.299.5p.000600	MIR299	miRNA	SPINK1_ENSG00000164266	SPINK1	Protein_coding	No_correlation	Inter		No	No	No
MIR299.5p_hsa.miR.299.5p.000600	MIR299	miRNA	SPN_ENSG00000197471	SPN	Protein_coding	No_correlation	Inter		No	No	Yes
MIR299.5p_hsa.miR.299.5p.000600	MIR299	miRNA	SPNS3_ENSG00000182557	SPNS3	Protein_coding	No_correlation	Inter		No	No	No
MIR299.5p_hsa.miR.299.5p.000600	MIR299	miRNA	SPOCK3_ENSG00000196104	SPOCK3	Protein_coding	No_correlation	Inter		No	No	No
MIR299.5p_hsa.miR.299.5p.000600	MIR299	miRNA	SPP1_ENSG00000118785	SPP1	Protein_coding	No_correlation	Inter	miRTarDB	Yes	No	No
MIR299.5p_hsa.miR.299.5p.000600	MIR299	miRNA	SPTA1_ENSG00000163554	SPTA1	Protein_coding	No_correlation	Inter		No	No	No
MIR299.5p_hsa.miR.299.5p.000600	MIR299	miRNA	SRMS_ENSG00000125508	SRMS	Protein_coding	No_correlation	Inter		No	No	No
MIR299.5p_hsa.miR.299.5p.000600	MIR299	miRNA	SRRM3_ENSG00000177679	SRRM3	Protein_coding	No_correlation	Inter		No	No	No
MIR299.5p_hsa.miR.299.5p.000600	MIR299	miRNA	SSTR2_ENSG00000180616	SSTR2	Protein_coding	No_correlation	Inter		No	No	Yes
MIR299.5p_hsa.miR.299.5p.000600	MIR299	miRNA	STAB2_ENSG00000136011	STAB2	Protein_coding	No_correlation	Inter		No	No	No
MIR299.5p_hsa.miR.299.5p.000600	MIR299	miRNA	STAC2_ENSG00000141750	STAC2	Protein_coding	No_correlation	Inter		No	No	No
MIR299.5p_hsa.miR.299.5p.000600	MIR299	miRNA	STAP1_ENSG00000035720	STAP1	Protein_coding	No_correlation	Inter		No	No	Yes
MIR299.5p_hsa.miR.299.5p.000600	MIR299	miRNA	STARD5_ENSG00000172345	STARD5	Protein_coding	No_correlation	Inter		No	No	No
MIR299.5p_hsa.miR.299.5p.000600	MIR299	miRNA	STK17B_ENSG00000081320	STK17B	Protein_coding	No_correlation	Inter		No	No	Yes
MIR299.5p_hsa.miR.299.5p.000600	MIR299	miRNA	STMND1_ENSG00000230873	STMND1	Protein_coding	No_correlation	Inter		No	No	No
MIR299.5p_hsa.miR.299.5p.000600	MIR299	miRNA	STXBP2_ENSG00000076944	STXBP2	Protein_coding	No_correlation	Inter		No	No	No
MIR299.5p_hsa.miR.299.5p.000600	MIR299	miRNA	STYK1_ENSG00000060140	STYK1	Protein_coding	No_correlation	Inter		No	No	No
MIR299.5p_hsa.miR.299.5p.000600	MIR299	miRNA	SUCNR1_ENSG00000198829	SUCNR1	Protein_coding	No_correlation	Inter		No	No	No
MIR299.5p_hsa.miR.299.5p.000600	MIR299	miRNA	SULT2B1_ENSG00000088002	SULT2B1	Protein_coding	No_correlation	Inter		No	No	No
MIR299.5p_hsa.miR.299.5p.000600	MIR299	miRNA	SUN5_ENSG00000167098	SUN5	Protein_coding	No_correlation	Inter		No	No	No
MIR299.5p_hsa.miR.299.5p.000600	MIR299	miRNA	SUSD3_ENSG00000157303	SUSD3	Protein_coding	No_correlation	Inter		No	No	No
MIR299.5p_hsa.miR.299.5p.000600	MIR299	miRNA	SUSD4_ENSG00000143502	SUSD4	Protein_coding	No_correlation	Inter		No	No	No
MIR299.5p_hsa.miR.299.5p.000600	MIR299	miRNA	SYK_ENSG00000165025	SYK	Protein_coding	No_correlation	Inter		No	No	Yes
MIR299.5p_hsa.miR.299.5p.000600	MIR299	miRNA	SYN1_ENSG00000008056	SYN1	Protein_coding	No_correlation	Inter		No	No	No
MIR299.5p_hsa.miR.299.5p.000600	MIR299	miRNA	SYNDIG1L_ENSG00000183379	SYNDIG1L	Protein_coding	No_correlation	Inter		No	No	No
MIR299.5p_hsa.miR.299.5p.000600	MIR299	miRNA	SYT13_ENSG00000019505	SYT13	Protein_coding	No_correlation	Inter		No	No	No
MIR299.5p_hsa.miR.299.5p.000600	MIR299	miRNA	TACSTD2_ENSG00000184292	TACSTD2	Protein_coding	No_correlation	Inter		No	No	Yes
MIR299.5p_hsa.miR.299.5p.000600	MIR299	miRNA	TAGAP_ENSG00000164691	TAGAP	Protein_coding	No_correlation	Inter		No	No	Yes
MIR299.5p_hsa.miR.299.5p.000600	MIR299	miRNA	TBC1D10C_ENSG00000175463	TBC1D10C	Protein_coding	No_correlation	Inter		No	No	No
MIR299.5p_hsa.miR.299.5p.000600	MIR299	miRNA	TBX21_ENSG00000073861	TBX21	Transcription_factor	No_correlation	Inter		No	No	No
MIR299.5p_hsa.miR.299.5p.000600	MIR299	miRNA	TCEB3C_ENSG00000183791	TCEB3C	Protein_coding	No_correlation	Inter		No	No	No
MIR299.5p_hsa.miR.299.5p.000600	MIR299	miRNA	TCERG1L_ENSG00000176769	TCERG1L	Protein_coding	No_correlation	Inter		No	No	Yes
MIR299.5p_hsa.miR.299.5p.000600	MIR299	miRNA	TCF24_ENSG00000261787	TCF24	Transcription_factor	No_correlation	Inter		No	No	Yes
MIR299.5p_hsa.miR.299.5p.000600	MIR299	miRNA	TDRD9_ENSG00000156414	TDRD9	Protein_coding	No_correlation	Inter		No	No	No
MIR299.5p_hsa.miR.299.5p.000600	MIR299	miRNA	TEDDM1_ENSG00000203730	TEDDM1	Protein_coding	No_correlation	Inter		No	No	No
MIR299.5p_hsa.miR.299.5p.000600	MIR299	miRNA	TESPA1_ENSG00000135426	TESPA1	Protein_coding	No_correlation	Inter		No	No	Yes
MIR299.5p_hsa.miR.299.5p.000600	MIR299	miRNA	TEX11_ENSG00000120498	TEX11	Protein_coding	No_correlation	Inter		No	No	No
MIR299.5p_hsa.miR.299.5p.000600	MIR299	miRNA	TFAP2C_ENSG00000087510	TFAP2C	Transcription_factor	No_correlation	Inter		No	No	No
MIR299.5p_hsa.miR.299.5p.000600	MIR299	miRNA	TFEC_ENSG00000105967	TFEC	Transcription_factor	No_correlation	Inter		No	No	No
MIR299.5p_hsa.miR.299.5p.000600	MIR299	miRNA	THBS1_ENSG00000137801	THBS1	Protein_coding	No_correlation	Inter		No	No	Yes
MIR299.5p_hsa.miR.299.5p.000600	MIR299	miRNA	THEMIS_ENSG00000172673	THEMIS	Protein_coding	No_correlation	Inter		No	No	Yes
MIR299.5p_hsa.miR.299.5p.000600	MIR299	miRNA	THEMIS2_ENSG00000130775	THEMIS2	Protein_coding	CTRL	Inter		No	No	No
MIR299.5p_hsa.miR.299.5p.000600	MIR299	miRNA	THRSP_ENSG00000151365	THRSP	Protein_coding	No_correlation	Inter		No	No	No
MIR299.5p_hsa.miR.299.5p.000600	MIR299	miRNA	THY1_ENSG00000154096	THY1	Protein_coding	No_correlation	Inter		No	No	Yes
MIR299.5p_hsa.miR.299.5p.000600	MIR299	miRNA	TIFAB_ENSG00000255833	TIFAB	Protein_coding	No_correlation	Inter		No	No	Yes
MIR299.5p_hsa.miR.299.5p.000600	MIR299	miRNA	TIGIT_ENSG00000181847	TIGIT	Protein_coding	No_correlation	Inter		No	No	Yes
MIR299.5p_hsa.miR.299.5p.000600	MIR299	miRNA	TINCR_ENSG00000223573	TINCR	lncRNA	No_correlation	Inter		No	No	No
MIR299.5p_hsa.miR.299.5p.000600	MIR299	miRNA	TLR10_ENSG00000174123	TLR10	Protein_coding	No_correlation	Inter		No	No	No
MIR299.5p_hsa.miR.299.5p.000600	MIR299	miRNA	TLR6_ENSG00000174130	TLR6	Protein_coding	No_correlation	Inter		No	No	Yes
MIR299.5p_hsa.miR.299.5p.000600	MIR299	miRNA	TLR7_ENSG00000196664	TLR7	Protein_coding	No_correlation	Inter		No	No	No
MIR299.5p_hsa.miR.299.5p.000600	MIR299	miRNA	TLR8_ENSG00000101916	TLR8	Protein_coding	No_correlation	Inter		No	No	No
MIR299.5p_hsa.miR.299.5p.000600	MIR299	miRNA	TMC2_ENSG00000149488	TMC2	Protein_coding	No_correlation	Inter		No	No	No
MIR299.5p_hsa.miR.299.5p.000600	MIR299	miRNA	TMC3_ENSG00000188869	TMC3	Protein_coding	No_correlation	Inter		No	No	Yes
MIR299.5p_hsa.miR.299.5p.000600	MIR299	miRNA	TMC8_ENSG00000167895	TMC8	Protein_coding	No_correlation	Inter		No	No	No
MIR299.5p_hsa.miR.299.5p.000600	MIR299	miRNA	TMEM130_ENSG00000166448	TMEM130	Protein_coding	No_correlation	Inter		No	No	Yes
MIR299.5p_hsa.miR.299.5p.000600	MIR299	miRNA	TMEM132E_ENSG00000181291	TMEM132E	Protein_coding	No_correlation	Inter		No	No	Yes
MIR299.5p_hsa.miR.299.5p.000600	MIR299	miRNA	TMEM150B_ENSG00000180061	TMEM150B	Protein_coding	No_correlation	Inter		No	No	Yes
MIR299.5p_hsa.miR.299.5p.000600	MIR299	miRNA	TMEM151A_ENSG00000179292	TMEM151A	Protein_coding	No_correlation	Inter		No	No	No
MIR299.5p_hsa.miR.299.5p.000600	MIR299	miRNA	TMEM151B_ENSG00000178233	TMEM151B	Protein_coding	No_correlation	Inter		No	No	No
MIR299.5p_hsa.miR.299.5p.000600	MIR299	miRNA	TMEM156_ENSG00000121895	TMEM156	Protein_coding	No_correlation	Inter		No	No	Yes
MIR299.5p_hsa.miR.299.5p.000600	MIR299	miRNA	TMEM169_ENSG00000163449	TMEM169	Protein_coding	No_correlation	Inter		No	No	No
MIR299.5p_hsa.miR.299.5p.000600	MIR299	miRNA	TMEM191C_ENSG00000206140	TMEM191C	lncRNA	No_correlation	Inter		No	No	No
MIR299.5p_hsa.miR.299.5p.000600	MIR299	miRNA	TMEM200A_ENSG00000164484	TMEM200A	Protein_coding	No_correlation	Inter		No	No	No
MIR299.5p_hsa.miR.299.5p.000600	MIR299	miRNA	TMEM244_ENSG00000203756	TMEM244	Protein_coding	No_correlation	Inter		No	No	No
MIR299.5p_hsa.miR.299.5p.000600	MIR299	miRNA	TMEM35_ENSG00000126950	TMEM35	Protein_coding	No_correlation	Inter		No	No	No
MIR299.5p_hsa.miR.299.5p.000600	MIR299	miRNA	TMEM92_ENSG00000167105	TMEM92	Protein_coding	No_correlation	Inter		No	No	No
MIR299.5p_hsa.miR.299.5p.000600	MIR299	miRNA	TMPRSS13_ENSG00000137747	TMPRSS13	Protein_coding	No_correlation	Inter		No	No	No
MIR299.5p_hsa.miR.299.5p.000600	MIR299	miRNA	TMPRSS2_ENSG00000184012	TMPRSS2	Protein_coding	No_correlation	Inter		No	No	No
MIR299.5p_hsa.miR.299.5p.000600	MIR299	miRNA	TMPRSS3_ENSG00000160183	TMPRSS3	Protein_coding	CTRL	Inter		No	No	No
MIR299.5p_hsa.miR.299.5p.000600	MIR299	miRNA	TNFAIP3_ENSG00000118503	TNFAIP3	Protein_coding	No_correlation	Inter		No	No	Yes
MIR299.5p_hsa.miR.299.5p.000600	MIR299	miRNA	TNFAIP8L2_ENSG00000163154	TNFAIP8L2	Protein_coding	No_correlation	Inter		No	No	Yes
MIR299.5p_hsa.miR.299.5p.000600	MIR299	miRNA	TNFRSF11B_ENSG00000164761	TNFRSF11B	Protein_coding	No_correlation	Inter		No	No	Yes
MIR299.5p_hsa.miR.299.5p.000600	MIR299	miRNA	TNFRSF13B_ENSG00000240505	TNFRSF13B	Protein_coding	No_correlation	Inter		No	No	No
MIR299.5p_hsa.miR.299.5p.000600	MIR299	miRNA	TNFRSF17_ENSG00000048462	TNFRSF17	Protein_coding	No_correlation	Inter		No	No	No
MIR299.5p_hsa.miR.299.5p.000600	MIR299	miRNA	TNFRSF18_ENSG00000186891	TNFRSF18	Protein_coding	No_correlation	Inter		No	No	No
MIR299.5p_hsa.miR.299.5p.000600	MIR299	miRNA	TNFRSF19_ENSG00000127863	TNFRSF19	Protein_coding	No_correlation	Inter		No	No	Yes
MIR299.5p_hsa.miR.299.5p.000600	MIR299	miRNA	TNFSF14_ENSG00000125735	TNFSF14	Protein_coding	No_correlation	Inter		No	No	Yes
MIR299.5p_hsa.miR.299.5p.000600	MIR299	miRNA	TNFSF8_ENSG00000106952	TNFSF8	Protein_coding	No_correlation	Inter		No	No	Yes
MIR299.5p_hsa.miR.299.5p.000600	MIR299	miRNA	TNIP3_ENSG00000050730	TNIP3	Protein_coding	No_correlation	Inter		No	No	Yes
MIR299.5p_hsa.miR.299.5p.000600	MIR299	miRNA	TNMD_ENSG00000000005	TNMD	Protein_coding	No_correlation	Inter		No	No	No
MIR299.5p_hsa.miR.299.5p.000600	MIR299	miRNA	TNNI1_ENSG00000159173	TNNI1	Protein_coding	No_correlation	Inter		No	No	No
MIR299.5p_hsa.miR.299.5p.000600	MIR299	miRNA	TNR_ENSG00000116147	TNR	Protein_coding	No_correlation	Inter		No	No	Yes
MIR299.5p_hsa.miR.299.5p.000600	MIR299	miRNA	TNS4_ENSG00000131746	TNS4	Protein_coding	No_correlation	Inter		No	No	No
MIR299.5p_hsa.miR.299.5p.000600	MIR299	miRNA	TOX_ENSG00000198846	TOX	Protein_coding	No_correlation	Inter		No	No	Yes
MIR299.5p_hsa.miR.299.5p.000600	MIR299	miRNA	TP63_ENSG00000073282	TP63	Transcription_factor	No_correlation	Inter		No	No	No
MIR299.5p_hsa.miR.299.5p.000600	MIR299	miRNA	TPSAB1_ENSG00000172236	TPSAB1	Protein_coding	No_correlation	Inter		No	No	No
MIR299.5p_hsa.miR.299.5p.000600	MIR299	miRNA	TPTE2_ENSG00000132958	TPTE2	Protein_coding	No_correlation	Inter		No	No	No
MIR299.5p_hsa.miR.299.5p.000600	MIR299	miRNA	TRABD2A_ENSG00000186854	TRABD2A	Protein_coding	No_correlation	Inter		No	No	Yes
MIR299.5p_hsa.miR.299.5p.000600	MIR299	miRNA	TRAF1_ENSG00000056558	TRAF1	Protein_coding	No_correlation	Inter		No	No	Yes
MIR299.5p_hsa.miR.299.5p.000600	MIR299	miRNA	TRAF3IP3_ENSG00000009790	TRAF3IP3	Protein_coding	No_correlation	Inter		No	No	Yes
MIR299.5p_hsa.miR.299.5p.000600	MIR299	miRNA	TRAT1_ENSG00000163519	TRAT1	Protein_coding	No_correlation	Inter		No	No	No
MIR299.5p_hsa.miR.299.5p.000600	MIR299	miRNA	TRBV11-2_ENSG00000241657	TRBV11-2	lncRNA	CTRL	Inter		No	No	No
MIR299.5p_hsa.miR.299.5p.000600	MIR299	miRNA	TREM2_ENSG00000095970	TREM2	Protein_coding	No_correlation	Inter		No	No	No
MIR299.5p_hsa.miR.299.5p.000600	MIR299	miRNA	TRERF1_ENSG00000124496	TRERF1	Transcription_factor	No_correlation	Inter		No	No	Yes
MIR299.5p_hsa.miR.299.5p.000600	MIR299	miRNA	TRH_ENSG00000170893	TRH	Protein_coding	No_correlation	Inter		No	No	No
MIR299.5p_hsa.miR.299.5p.000600	MIR299	miRNA	TRHDE_ENSG00000072657	TRHDE	Protein_coding	No_correlation	Inter		No	No	No
MIR299.5p_hsa.miR.299.5p.000600	MIR299	miRNA	TRIM14_ENSG00000106785	TRIM14	Protein_coding	No_correlation	Inter		No	No	No
MIR299.5p_hsa.miR.299.5p.000600	MIR299	miRNA	TRPV3_ENSG00000167723	TRPV3	Protein_coding	No_correlation	Inter		No	No	No
MIR299.5p_hsa.miR.299.5p.000600	MIR299	miRNA	TSC22D3_ENSG00000157514	TSC22D3	Protein_coding	No_correlation	Inter		No	No	No
MIR299.5p_hsa.miR.299.5p.000600	MIR299	miRNA	TTC22_ENSG00000006555	TTC22	Protein_coding	No_correlation	Inter		No	No	No
MIR299.5p_hsa.miR.299.5p.000600	MIR299	miRNA	TTC24_ENSG00000187862	TTC24	Protein_coding	No_correlation	Inter		No	No	No
MIR299.5p_hsa.miR.299.5p.000600	MIR299	miRNA	TUBA3D_ENSG00000075886	TUBA3D	Protein_coding	No_correlation	Inter		No	No	No
MIR299.5p_hsa.miR.299.5p.000600	MIR299	miRNA	UBASH3A_ENSG00000160185	UBASH3A	Protein_coding	No_correlation	Inter		No	No	Yes
MIR299.5p_hsa.miR.299.5p.000600	MIR299	miRNA	UBD_ENSG00000213886	UBD	Protein_coding	No_correlation	Inter		No	No	Yes
MIR299.5p_hsa.miR.299.5p.000600	MIR299	miRNA	UCP1_ENSG00000109424	UCP1	Protein_coding	No_correlation	Inter		No	No	No
MIR299.5p_hsa.miR.299.5p.000600	MIR299	miRNA	UGT3A2_ENSG00000168671	UGT3A2	Protein_coding	No_correlation	Inter		No	No	Yes
MIR299.5p_hsa.miR.299.5p.000600	MIR299	miRNA	UNC80_ENSG00000144406	UNC80	Protein_coding	No_correlation	Inter		No	No	Yes
MIR299.5p_hsa.miR.299.5p.000600	MIR299	miRNA	UPK1B_ENSG00000114638	UPK1B	Protein_coding	No_correlation	Inter		No	No	No
MIR299.5p_hsa.miR.299.5p.000600	MIR299	miRNA	UPK3B_ENSG00000243566	UPK3B	Protein_coding	No_correlation	Inter		No	No	No
MIR299.5p_hsa.miR.299.5p.000600	MIR299	miRNA	UTS2_ENSG00000049247	UTS2	Protein_coding	No_correlation	Inter		No	No	No
MIR299.5p_hsa.miR.299.5p.000600	MIR299	miRNA	UTS2R_ENSG00000181408	UTS2R	Protein_coding	No_correlation	Inter		No	No	No
MIR299.5p_hsa.miR.299.5p.000600	MIR299	miRNA	VAV1_ENSG00000141968	VAV1	Protein_coding	No_correlation	Inter		No	No	No
MIR299.5p_hsa.miR.299.5p.000600	MIR299	miRNA	VAX2_ENSG00000116035	VAX2	Transcription_factor	No_correlation	Inter		No	No	No
MIR299.5p_hsa.miR.299.5p.000600	MIR299	miRNA	VNN1_ENSG00000112299	VNN1	Protein_coding	No_correlation	Inter		No	No	Yes
MIR299.5p_hsa.miR.299.5p.000600	MIR299	miRNA	VSIG1_ENSG00000101842	VSIG1	Protein_coding	No_correlation	Inter		No	No	No
MIR299.5p_hsa.miR.299.5p.000600	MIR299	miRNA	VSIG8_ENSG00000243284	VSIG8	Protein_coding	No_correlation	Inter		No	No	No
MIR299.5p_hsa.miR.299.5p.000600	MIR299	miRNA	VWC2L_ENSG00000174453	VWC2L	Protein_coding	No_correlation	Inter		No	No	Yes
MIR299.5p_hsa.miR.299.5p.000600	MIR299	miRNA	WAS_ENSG00000015285	WAS	Protein_coding	No_correlation	Inter		No	No	No
MIR299.5p_hsa.miR.299.5p.000600	MIR299	miRNA	WBP2NL_ENSG00000183066	WBP2NL	Protein_coding	No_correlation	Inter		No	No	No
MIR299.5p_hsa.miR.299.5p.000600	MIR299	miRNA	WBSCR27_ENSG00000165171	WBSCR27	Protein_coding	No_correlation	Inter		No	No	No
MIR299.5p_hsa.miR.299.5p.000600	MIR299	miRNA	WDFY4_ENSG00000128815	WDFY4	Protein_coding	No_correlation	Inter		No	No	Yes
MIR299.5p_hsa.miR.299.5p.000600	MIR299	miRNA	WDR65_ENSG00000243710	WDR65	Protein_coding	No_correlation	Inter		No	No	No
MIR299.5p_hsa.miR.299.5p.000600	MIR299	miRNA	WDR93_ENSG00000140527	WDR93	Protein_coding	No_correlation	Inter		No	No	No
MIR299.5p_hsa.miR.299.5p.000600	MIR299	miRNA	WFDC2_ENSG00000101443	WFDC2	Protein_coding	No_correlation	Inter		No	No	Yes
MIR299.5p_hsa.miR.299.5p.000600	MIR299	miRNA	WNT1_ENSG00000125084	WNT1	Protein_coding	No_correlation	Inter		No	No	No
MIR299.5p_hsa.miR.299.5p.000600	MIR299	miRNA	WNT10A_ENSG00000135925	WNT10A	Protein_coding	No_correlation	Inter		No	No	No
MIR299.5p_hsa.miR.299.5p.000600	MIR299	miRNA	WNT10B_ENSG00000169884	WNT10B	Protein_coding	No_correlation	Inter		No	No	No
MIR299.5p_hsa.miR.299.5p.000600	MIR299	miRNA	XCL1_ENSG00000143184	XCL1	Protein_coding	No_correlation	Inter		No	No	No
MIR299.5p_hsa.miR.299.5p.000600	MIR299	miRNA	XCL2_ENSG00000143185	XCL2	Protein_coding	No_correlation	Inter		No	No	No
MIR299.5p_hsa.miR.299.5p.000600	MIR299	miRNA	XCR1_ENSG00000173578	XCR1	Protein_coding	No_correlation	Inter		No	No	No
MIR299.5p_hsa.miR.299.5p.000600	MIR299	miRNA	XG_ENSG00000124343	XG	Protein_coding	No_correlation	Inter		No	No	No
MIR299.5p_hsa.miR.299.5p.000600	MIR299	miRNA	XIRP1_ENSG00000168334	XIRP1	Protein_coding	No_correlation	Inter		No	No	No
MIR299.5p_hsa.miR.299.5p.000600	MIR299	miRNA	ZAP70_ENSG00000115085	ZAP70	Protein_coding	No_correlation	Inter		No	No	Yes
MIR299.5p_hsa.miR.299.5p.000600	MIR299	miRNA	ZBED2_ENSG00000177494	ZBED2	Transcription_factor	CTRL	Inter		No	No	Yes
MIR299.5p_hsa.miR.299.5p.000600	MIR299	miRNA	ZBP1_ENSG00000124256	ZBP1	Protein_coding	No_correlation	Inter		No	No	Yes
MIR299.5p_hsa.miR.299.5p.000600	MIR299	miRNA	ZBTB8B_ENSG00000273274	ZBTB8B	Transcription_factor	No_correlation	Inter		No	No	No
MIR299.5p_hsa.miR.299.5p.000600	MIR299	miRNA	ZC3H12D_ENSG00000178199	ZC3H12D	Protein_coding	No_correlation	Inter		No	No	Yes
MIR299.5p_hsa.miR.299.5p.000600	MIR299	miRNA	ZCCHC5_ENSG00000179300	ZCCHC5	Protein_coding	No_correlation	Inter		No	No	No
MIR299.5p_hsa.miR.299.5p.000600	MIR299	miRNA	ZDHHC19_ENSG00000163958	ZDHHC19	Protein_coding	No_correlation	Inter		No	No	No
MIR299.5p_hsa.miR.299.5p.000600	MIR299	miRNA	ZFP57_ENSG00000204644	ZFP57	Transcription_factor	No_correlation	Inter		No	No	No
MIR299.5p_hsa.miR.299.5p.000600	MIR299	miRNA	ZG16B_ENSG00000162078	ZG16B	Protein_coding	No_correlation	Inter		No	No	No
MIR299.5p_hsa.miR.299.5p.000600	MIR299	miRNA	ZMYND10_ENSG00000004838	ZMYND10	Protein_coding	No_correlation	Inter		No	No	No
MIR299.5p_hsa.miR.299.5p.000600	MIR299	miRNA	ZMYND15_ENSG00000141497	ZMYND15	Protein_coding	No_correlation	Inter		No	No	No
MIR299.5p_hsa.miR.299.5p.000600	MIR299	miRNA	ZNF215_ENSG00000149054	ZNF215	Transcription_factor	No_correlation	Inter		No	No	Yes
MIR299.5p_hsa.miR.299.5p.000600	MIR299	miRNA	ZNF683_ENSG00000176083	ZNF683	Transcription_factor	No_correlation	Inter		No	No	No
MIR299.5p_hsa.miR.299.5p.000600	MIR299	miRNA	ZNF730_ENSG00000183850	ZNF730	Transcription_factor	No_correlation	Inter		No	No	No
MIR299.5p_hsa.miR.299.5p.000600	MIR299	miRNA	ZNF788_ENSG00000214189	ZNF788	Protein_coding	No_correlation	Inter		No	No	No
MIR299.5p_hsa.miR.299.5p.000600	MIR299	miRNA	ZNF80_ENSG00000174255	ZNF80	Transcription_factor	CTRL	Inter		No	No	No
MIR299.5p_hsa.miR.299.5p.000600	MIR299	miRNA	ZNF804A_ENSG00000170396	ZNF804A	Transcription_factor	No_correlation	Inter		No	No	Yes
MIR299.5p_hsa.miR.299.5p.000600	MIR299	miRNA	ZNF812_ENSG00000224689	ZNF812	Protein_coding	No_correlation	Inter		No	No	No
MIR299.5p_hsa.miR.299.5p.000600	MIR299	miRNA	ZNF831_ENSG00000124203	ZNF831	Transcription_factor	No_correlation	Inter		No	No	No
MIR302c_hsa.miR.302c.000534	MIR302c	miRNA	MIR302c_hsa.miR.302c.000534	MIR302c	miRNA	No_correlation	Intra		No	No	No
MIR302c_hsa.miR.302c.000534	MIR302c	miRNA	MIR30b_hsa.miR.30b.002129	MIR30b	miRNA	No_correlation	Intra		No	No	No
MIR302c_hsa.miR.302c.000534	MIR302c	miRNA	MIR31_hsa.miR.31.002279	MIR31	miRNA	No_correlation	Intra		No	No	No
MIR302c_hsa.miR.302c.000534	MIR302c	miRNA	MIR369.3p_hsa.miR.369.3p.000557	MIR369	miRNA	CTRL	Intra		No	No	No
MIR302c_hsa.miR.302c.000534	MIR302c	miRNA	MIR373_hsa.miR.373.000561	MIR373	miRNA	No_correlation	Intra		No	No	No
MIR302c_hsa.miR.302c.000534	MIR302c	miRNA	MIR375_hsa.miR.375.000564	MIR375	miRNA	No_correlation	Intra		No	No	No
MIR302c_hsa.miR.302c.000534	MIR302c	miRNA	MIR377_hsa.miR.377.000566	MIR377	miRNA	No_correlation	Intra		No	No	No
MIR302c_hsa.miR.302c.000534	MIR302c	miRNA	MIR409.5p_hsa.miR.409.5p.002331	MIR409	miRNA	No_correlation	Intra		No	No	No
MIR302c_hsa.miR.302c.000534	MIR302c	miRNA	MIR411_hsa.miR.411.002238	MIR411	miRNA	CTRL	Intra		No	No	No
MIR302c_hsa.miR.302c.000534	MIR302c	miRNA	MIR429_hsa.miR.429.001024	MIR429	miRNA	No_correlation	Intra		No	No	No
MIR302c_hsa.miR.302c.000534	MIR302c	miRNA	MIR432_hsa.miR.432.001026	MIR432	miRNA	No_correlation	Intra		No	No	No
MIR302c_hsa.miR.302c.000534	MIR302c	miRNA	MIR497_hsa.miR.497.002368	MIR497	miRNA	No_correlation	Intra		No	No	No
MIR302c_hsa.miR.302c.000534	MIR302c	miRNA	MIR500_hsa.miR.500.001046	MIR500	miRNA	No_correlation	Intra		No	No	No
MIR302c_hsa.miR.302c.000534	MIR302c	miRNA	MIR516b_hsa.miR.516b.001150	MIR516b	miRNA	No_correlation	Intra		No	No	No
MIR302c_hsa.miR.302c.000534	MIR302c	miRNA	MIR518f_hsa.miR.518f.002387	MIR518f	miRNA	No_correlation	Intra		No	No	No
MIR302c_hsa.miR.302c.000534	MIR302c	miRNA	MIR525.3p_hsa.miR.525.3p.002385	MIR525	miRNA	No_correlation	Intra		No	No	No
MIR302c_hsa.miR.302c.000534	MIR302c	miRNA	MIR542.5p_hsa.miR.542.5p.002240	MIR542	miRNA	No_correlation	Intra		No	No	No
MIR302c_hsa.miR.302c.000534	MIR302c	miRNA	MIR548H_hsa.miR.548H.002816	MIR548H	miRNA	No_correlation	Intra		No	No	No
MIR302c_hsa.miR.302c.000534	MIR302c	miRNA	MIR551b_hsa.miR.551b.002346	MIR551b	miRNA	CCC	Intra		No	No	No
MIR302c_hsa.miR.302c.000534	MIR302c	miRNA	MIR557_hsa.miR.557.001525	MIR557	miRNA	CTRL	Intra		No	No	No
MIR302c_hsa.miR.302c.000534	MIR302c	miRNA	MIR569_hsa.miR.569.001536	MIR569	miRNA	No_correlation	Intra		No	No	No
MIR302c_hsa.miR.302c.000534	MIR302c	miRNA	MIR585_hsa.miR.585.001625	MIR585	miRNA	No_correlation	Intra		No	No	No
MIR302c_hsa.miR.302c.000534	MIR302c	miRNA	MIR588_hsa.miR.588.001542	MIR588	miRNA	No_correlation	Intra		No	No	No
MIR302c_hsa.miR.302c.000534	MIR302c	miRNA	MIR591_hsa.miR.591.001545	MIR591	miRNA	CCC	Intra		No	No	No
MIR302c_hsa.miR.302c.000534	MIR302c	miRNA	MIR593_hsa.miR.593.002411	MIR593	miRNA	No_correlation	Intra		No	No	No
MIR302c_hsa.miR.302c.000534	MIR302c	miRNA	MIR595_hsa.miR.595.001987	MIR595	miRNA	No_correlation	Intra		No	No	No
MIR302c_hsa.miR.302c.000534	MIR302c	miRNA	MIR599_hsa.miR.599.001554	MIR599	miRNA	No_correlation	Intra		No	No	No
MIR302c_hsa.miR.302c.000534	MIR302c	miRNA	MIR605_hsa.miR.605.001568	MIR605	miRNA	No_correlation	Intra		No	No	No
MIR302c_hsa.miR.302c.000534	MIR302c	miRNA	MIR622_hsa.miR.622.001553	MIR622	miRNA	No_correlation	Intra		No	No	No
MIR302c_hsa.miR.302c.000534	MIR302c	miRNA	MIR624_hsa.miR.624.001557	MIR624	miRNA	No_correlation	Intra		No	No	No
MIR302c_hsa.miR.302c.000534	MIR302c	miRNA	MIR626_hsa.miR.626.001559	MIR626	miRNA	No_correlation	Intra		No	No	No
MIR302c_hsa.miR.302c.000534	MIR302c	miRNA	MIR627_hsa.miR.627.001560	MIR627	miRNA	No_correlation	Intra		No	No	No
MIR302c_hsa.miR.302c.000534	MIR302c	miRNA	MIR633_hsa.miR.633.001574	MIR633	miRNA	No_correlation	Intra		No	No	No
MIR302c_hsa.miR.302c.000534	MIR302c	miRNA	MIR639_hsa.miR.639.001583	MIR639	miRNA	No_correlation	Intra		No	No	No
MIR302c_hsa.miR.302c.000534	MIR302c	miRNA	MIR646_hsa.miR.646.001599	MIR646	miRNA	No_correlation	Intra		No	No	No
MIR302c_hsa.miR.302c.000534	MIR302c	miRNA	MIR658_hsa.miR.658.001513	MIR658	miRNA	No_correlation	Intra		No	No	No
MIR302c_hsa.miR.302c.000534	MIR302c	miRNA	MIR668_hsa.miR.668.001992	MIR668	miRNA	CTRL	Intra		No	No	No
MIR302c_hsa.miR.302c.000534	MIR302c	miRNA	MIR765_hsa.miR.765.002643	MIR765	miRNA	No_correlation	Intra		No	No	No
MIR302c_hsa.miR.302c.000534	MIR302c	miRNA	MIR767.3p_hsa.miR.767.3p.001995	MIR767	miRNA	No_correlation	Intra		No	No	No
MIR302c_hsa.miR.302c.000534	MIR302c	miRNA	MIR885.3p_hsa.miR.885.3p.002372	MIR885	miRNA	No_correlation	Intra		No	No	No
MIR302c_hsa.miR.302c.000534	MIR302c	miRNA	MIR922_hsa.miR.922.002152	MIR922	miRNA	No_correlation	Intra		No	No	No
MIR302c_hsa.miR.302c.000534	MIR302c	miRNA	MIR936_hsa.miR.936.002179	MIR936	miRNA	CTRL	Intra		No	No	No
MIR302c_hsa.miR.302c.000534	MIR302c	miRNA	MIR96_hsa.miR.96.002140	MIR96	miRNA	CTRL	Intra		No	No	No
MIR302c_hsa.miR.302c.000534	MIR302c	miRNA	MIXL1_ENSG00000185155	MIXL1	Transcription_factor	No_correlation	Inter	miRTarDB	Yes	No	Yes
MIR302c_hsa.miR.302c.000534	MIR302c	miRNA	MKRN3_ENSG00000179455	MKRN3	Protein_coding	No_correlation	Inter		No	No	No
MIR302c_hsa.miR.302c.000534	MIR302c	miRNA	MLC1_ENSG00000100427	MLC1	Protein_coding	No_correlation	Inter		No	No	Yes
MIR302c_hsa.miR.302c.000534	MIR302c	miRNA	MLXIPL_ENSG00000009950	MLXIPL	Transcription_factor	No_correlation	Inter		No	No	Yes
MIR302c_hsa.miR.302c.000534	MIR302c	miRNA	MMP25_ENSG00000008516	MMP25	Protein_coding	No_correlation	Inter		No	No	No
MIR302c_hsa.miR.302c.000534	MIR302c	miRNA	MMP8_ENSG00000118113	MMP8	Protein_coding	No_correlation	Inter		No	No	No
MIR302c_hsa.miR.302c.000534	MIR302c	miRNA	MMP9_ENSG00000100985	MMP9	Protein_coding	No_correlation	Inter		No	No	No
MIR302c_hsa.miR.302c.000534	MIR302c	miRNA	MOG_ENSG00000204655	MOG	Protein_coding	No_correlation	Inter		No	No	No
MIR302c_hsa.miR.302c.000534	MIR302c	miRNA	MPEG1_ENSG00000197629	MPEG1	Protein_coding	No_correlation	Inter		No	No	Yes
MIR302c_hsa.miR.302c.000534	MIR302c	miRNA	MPO_ENSG00000005381	MPO	Protein_coding	No_correlation	Inter		No	No	No
MIR302c_hsa.miR.302c.000534	MIR302c	miRNA	MRC1L1_ENSG00000183748	MRC1L1	Protein_coding	No_correlation	Inter		No	No	No
MIR302c_hsa.miR.302c.000534	MIR302c	miRNA	MREG_ENSG00000118242	MREG	Protein_coding	No_correlation	Inter		No	No	No
MIR302c_hsa.miR.302c.000534	MIR302c	miRNA	MROH9_ENSG00000117501	MROH9	Protein_coding	CCC	Inter		No	No	No
MIR302c_hsa.miR.302c.000534	MIR302c	miRNA	MS4A1_ENSG00000156738	MS4A1	Protein_coding	No_correlation	Inter		No	No	No
MIR302c_hsa.miR.302c.000534	MIR302c	miRNA	MS4A4E_ENSG00000214787	MS4A4E	Protein_coding	No_correlation	Inter		No	No	No
MIR302c_hsa.miR.302c.000534	MIR302c	miRNA	MS4A6A_ENSG00000110077	MS4A6A	Protein_coding	No_correlation	Inter		No	No	No
MIR302c_hsa.miR.302c.000534	MIR302c	miRNA	MSLN_ENSG00000102854	MSLN	Protein_coding	No_correlation	Inter		No	No	No
MIR302c_hsa.miR.302c.000534	MIR302c	miRNA	MT1G_ENSG00000125144	MT1G	Protein_coding	No_correlation	Inter		No	No	No
MIR302c_hsa.miR.302c.000534	MIR302c	miRNA	MT1H_ENSG00000205358	MT1H	Protein_coding	No_correlation	Inter		No	No	No
MIR302c_hsa.miR.302c.000534	MIR302c	miRNA	MT3_ENSG00000087250	MT3	Protein_coding	No_correlation	Inter		No	No	No
MIR302c_hsa.miR.302c.000534	MIR302c	miRNA	MUC16_ENSG00000181143	MUC16	Protein_coding	No_correlation	Inter		No	No	No
MIR302c_hsa.miR.302c.000534	MIR302c	miRNA	MUC19_ENSG00000205592	MUC19	Protein_coding	No_correlation	Inter		No	No	No
MIR302c_hsa.miR.302c.000534	MIR302c	miRNA	MUC6_ENSG00000184956	MUC6	Protein_coding	No_correlation	Inter		No	No	No
MIR302c_hsa.miR.302c.000534	MIR302c	miRNA	MUSK_ENSG00000030304	MUSK	Protein_coding	No_correlation	Inter		No	No	No
MIR302c_hsa.miR.302c.000534	MIR302c	miRNA	MXRA5_ENSG00000101825	MXRA5	Protein_coding	No_correlation	Inter		No	No	No
MIR302c_hsa.miR.302c.000534	MIR302c	miRNA	MYB_ENSG00000118513	MYB	Transcription_factor	CTRL	Inter		No	No	No
MIR302c_hsa.miR.302c.000534	MIR302c	miRNA	MYBPHL_ENSG00000221986	MYBPHL	Protein_coding	No_correlation	Inter		No	No	No
MIR302c_hsa.miR.302c.000534	MIR302c	miRNA	MYCBPAP_ENSG00000136449	MYCBPAP	Protein_coding	No_correlation	Inter		No	No	No
MIR302c_hsa.miR.302c.000534	MIR302c	miRNA	MYCL_ENSG00000116990	MYCL	Transcription_factor	No_correlation	Inter		No	No	No
MIR302c_hsa.miR.302c.000534	MIR302c	miRNA	MYEOV_ENSG00000172927	MYEOV	Protein_coding	No_correlation	Inter		No	No	No
MIR302c_hsa.miR.302c.000534	MIR302c	miRNA	MYF6_ENSG00000111046	MYF6	Transcription_factor	No_correlation	Inter		No	No	No
MIR302c_hsa.miR.302c.000534	MIR302c	miRNA	MYH6_ENSG00000197616	MYH6	Protein_coding	No_correlation	Inter		No	No	No
MIR302c_hsa.miR.302c.000534	MIR302c	miRNA	MYL1_ENSG00000168530	MYL1	Protein_coding	No_correlation	Inter		No	No	No
MIR302c_hsa.miR.302c.000534	MIR302c	miRNA	MYL4_ENSG00000198336	MYL4	Protein_coding	No_correlation	Inter		No	No	No
MIR302c_hsa.miR.302c.000534	MIR302c	miRNA	MYO1A_ENSG00000166866	MYO1A	Protein_coding	No_correlation	Inter		No	No	No
MIR302c_hsa.miR.302c.000534	MIR302c	miRNA	MYO1F_ENSG00000142347	MYO1F	Protein_coding	No_correlation	Inter	miRTarDB	Yes	No	Yes
MIR302c_hsa.miR.302c.000534	MIR302c	miRNA	MYO1G_ENSG00000136286	MYO1G	Protein_coding	No_correlation	Inter		No	No	Yes
MIR302c_hsa.miR.302c.000534	MIR302c	miRNA	MYO3B_ENSG00000071909	MYO3B	Protein_coding	No_correlation	Inter		No	No	No
MIR302c_hsa.miR.302c.000534	MIR302c	miRNA	MYOC_ENSG00000034971	MYOC	Protein_coding	No_correlation	Inter		No	No	No
MIR302c_hsa.miR.302c.000534	MIR302c	miRNA	MYZAP_ENSG00000263155	MYZAP	Protein_coding	No_correlation	Inter		No	No	No
MIR302c_hsa.miR.302c.000534	MIR302c	miRNA	MZB1_ENSG00000170476	MZB1	Protein_coding	No_correlation	Inter		No	No	Yes
MIR302c_hsa.miR.302c.000534	MIR302c	miRNA	NAMPTL_ENSG00000229644	NAMPTL	Protein_coding	No_correlation	Inter		No	No	No
MIR302c_hsa.miR.302c.000534	MIR302c	miRNA	NCCRP1_ENSG00000188505	NCCRP1	Protein_coding	No_correlation	Inter		No	No	No
MIR302c_hsa.miR.302c.000534	MIR302c	miRNA	NCF1_ENSG00000158517	NCF1	Protein_coding	No_correlation	Inter		No	No	No
MIR302c_hsa.miR.302c.000534	MIR302c	miRNA	NCKAP1L_ENSG00000123338	NCKAP1L	Protein_coding	No_correlation	Inter		No	No	Yes
MIR302c_hsa.miR.302c.000534	MIR302c	miRNA	NCR1_ENSG00000189430	NCR1	Protein_coding	No_correlation	Inter		No	No	No
MIR302c_hsa.miR.302c.000534	MIR302c	miRNA	NCR3_ENSG00000204475	NCR3	Protein_coding	No_correlation	Inter		No	No	No
MIR302c_hsa.miR.302c.000534	MIR302c	miRNA	NDC80_ENSG00000080986	NDC80	Protein_coding	No_correlation	Inter		No	No	No
MIR302c_hsa.miR.302c.000534	MIR302c	miRNA	NDST3_ENSG00000164100	NDST3	Protein_coding	No_correlation	Inter		No	No	No
MIR302c_hsa.miR.302c.000534	MIR302c	miRNA	NEB_ENSG00000183091	NEB	Protein_coding	No_correlation	Inter		No	No	No
MIR302c_hsa.miR.302c.000534	MIR302c	miRNA	NECAB2_ENSG00000103154	NECAB2	Protein_coding	No_correlation	Inter		No	No	No
MIR302c_hsa.miR.302c.000534	MIR302c	miRNA	NEK5_ENSG00000197168	NEK5	Protein_coding	No_correlation	Inter		No	No	Yes
MIR302c_hsa.miR.302c.000534	MIR302c	miRNA	NELL2_ENSG00000184613	NELL2	Protein_coding	No_correlation	Inter		No	No	No
MIR302c_hsa.miR.302c.000534	MIR302c	miRNA	NFAM1_ENSG00000235568	NFAM1	Protein_coding	No_correlation	Inter		No	No	No
MIR302c_hsa.miR.302c.000534	MIR302c	miRNA	NHLRC4_ENSG00000257108	NHLRC4	Protein_coding	No_correlation	Inter		No	No	No
MIR302c_hsa.miR.302c.000534	MIR302c	miRNA	NIPAL1_ENSG00000163293	NIPAL1	Protein_coding	No_correlation	Inter		No	No	No
MIR302c_hsa.miR.302c.000534	MIR302c	miRNA	NKAIN2_ENSG00000188580	NKAIN2	Protein_coding	CCC	Inter		No	No	No
MIR302c_hsa.miR.302c.000534	MIR302c	miRNA	NKG7_ENSG00000105374	NKG7	Protein_coding	No_correlation	Inter		No	No	No
MIR302c_hsa.miR.302c.000534	MIR302c	miRNA	NKX2-3_ENSG00000119919	NKX2-3	Transcription_factor	No_correlation	Inter		No	No	No
MIR302c_hsa.miR.302c.000534	MIR302c	miRNA	NLRP11_ENSG00000179873	NLRP11	Protein_coding	No_correlation	Inter		No	No	No
MIR302c_hsa.miR.302c.000534	MIR302c	miRNA	NLRP14_ENSG00000158077	NLRP14	Protein_coding	No_correlation	Inter		No	No	Yes
MIR302c_hsa.miR.302c.000534	MIR302c	miRNA	NLRP2_ENSG00000022556	NLRP2	Protein_coding	No_correlation	Inter		No	No	No
MIR302c_hsa.miR.302c.000534	MIR302c	miRNA	NLRP3_ENSG00000162711	NLRP3	Protein_coding	No_correlation	Inter		No	No	Yes
MIR302c_hsa.miR.302c.000534	MIR302c	miRNA	NLRP6_ENSG00000174885	NLRP6	Protein_coding	No_correlation	Inter		No	No	No
MIR302c_hsa.miR.302c.000534	MIR302c	miRNA	NLRP7_ENSG00000167634	NLRP7	Protein_coding	No_correlation	Inter		No	No	No
MIR302c_hsa.miR.302c.000534	MIR302c	miRNA	NLRP9_ENSG00000185792	NLRP9	Protein_coding	No_correlation	Inter		No	No	No
MIR302c_hsa.miR.302c.000534	MIR302c	miRNA	NME8_ENSG00000086288	NME8	Protein_coding	No_correlation	Inter		No	No	No
MIR302c_hsa.miR.302c.000534	MIR302c	miRNA	NMNAT2_ENSG00000157064	NMNAT2	Protein_coding	No_correlation	Inter		No	No	No
MIR302c_hsa.miR.302c.000534	MIR302c	miRNA	NPAS4_ENSG00000174576	NPAS4	Transcription_factor	No_correlation	Inter		No	No	No
MIR302c_hsa.miR.302c.000534	MIR302c	miRNA	NPFFR2_ENSG00000056291	NPFFR2	Protein_coding	No_correlation	Inter		No	No	Yes
MIR302c_hsa.miR.302c.000534	MIR302c	miRNA	NPPB_ENSG00000120937	NPPB	Protein_coding	CTRL	Inter		No	No	Yes
MIR302c_hsa.miR.302c.000534	MIR302c	miRNA	NPPC_ENSG00000163273	NPPC	Protein_coding	No_correlation	Inter		No	No	No
MIR302c_hsa.miR.302c.000534	MIR302c	miRNA	NPTX2_ENSG00000106236	NPTX2	Protein_coding	CTRL	Inter		No	No	Yes
MIR302c_hsa.miR.302c.000534	MIR302c	miRNA	NPY4R_ENSG00000204174	NPY4R	Protein_coding	No_correlation	Inter		No	No	No
MIR302c_hsa.miR.302c.000534	MIR302c	miRNA	NR4A1_ENSG00000123358	NR4A1	Transcription_factor	No_correlation	Inter		No	No	No
MIR302c_hsa.miR.302c.000534	MIR302c	miRNA	NR4A3_ENSG00000119508	NR4A3	Transcription_factor	No_correlation	Inter		No	No	Yes
MIR302c_hsa.miR.302c.000534	MIR302c	miRNA	NRK_ENSG00000123572	NRK	Protein_coding	No_correlation	Inter		No	No	No
MIR302c_hsa.miR.302c.000534	MIR302c	miRNA	NRTN_ENSG00000171119	NRTN	Protein_coding	No_correlation	Inter	TarBase	Yes	No	No
MIR302c_hsa.miR.302c.000534	MIR302c	miRNA	NSG1_ENSG00000168824	NSG1	Protein_coding	No_correlation	Inter		No	No	No
MIR302c_hsa.miR.302c.000534	MIR302c	miRNA	NSG2_ENSG00000170091	NSG2	Protein_coding	No_correlation	Inter		No	No	No
MIR302c_hsa.miR.302c.000534	MIR302c	miRNA	NT5DC2_ENSG00000168268	NT5DC2	Protein_coding	No_correlation	Inter		No	No	No
MIR302c_hsa.miR.302c.000534	MIR302c	miRNA	NTN1_ENSG00000065320	NTN1	Protein_coding	No_correlation	Inter		No	No	No
MIR302c_hsa.miR.302c.000534	MIR302c	miRNA	NTN5_ENSG00000142233	NTN5	Protein_coding	No_correlation	Inter		No	No	No
MIR302c_hsa.miR.302c.000534	MIR302c	miRNA	NUGGC_ENSG00000189233	NUGGC	Protein_coding	No_correlation	Inter	miRTarDB	Yes	No	Yes
MIR302c_hsa.miR.302c.000534	MIR302c	miRNA	NUP210_ENSG00000132182	NUP210	Protein_coding	No_correlation	Inter		No	No	No
MIR302c_hsa.miR.302c.000534	MIR302c	miRNA	NYAP2_ENSG00000144460	NYAP2	Protein_coding	No_correlation	Inter		No	No	No
MIR302c_hsa.miR.302c.000534	MIR302c	miRNA	OCLN_ENSG00000197822	OCLN	Protein_coding	No_correlation	Inter		No	No	No
MIR302c_hsa.miR.302c.000534	MIR302c	miRNA	OR1Q1_ENSG00000165202	OR1Q1	Protein_coding	No_correlation	Inter		No	No	No
MIR302c_hsa.miR.302c.000534	MIR302c	miRNA	OR2H2_ENSG00000204657	OR2H2	Protein_coding	No_correlation	Inter		No	No	No
MIR302c_hsa.miR.302c.000534	MIR302c	miRNA	ORM2_ENSG00000228278	ORM2	Protein_coding	No_correlation	Inter		No	No	No
MIR302c_hsa.miR.302c.000534	MIR302c	miRNA	OTOGL_ENSG00000165899	OTOGL	Protein_coding	No_correlation	Inter		No	No	No
MIR302c_hsa.miR.302c.000534	MIR302c	miRNA	OXGR1_ENSG00000165621	OXGR1	Protein_coding	No_correlation	Inter		No	No	Yes
MIR302c_hsa.miR.302c.000534	MIR302c	miRNA	P2RY10_ENSG00000078589	P2RY10	Protein_coding	No_correlation	Inter		No	No	No
MIR302c_hsa.miR.302c.000534	MIR302c	miRNA	P2RY12_ENSG00000169313	P2RY12	Protein_coding	No_correlation	Inter		No	No	Yes
MIR302c_hsa.miR.302c.000534	MIR302c	miRNA	P2RY13_ENSG00000181631	P2RY13	Protein_coding	No_correlation	Inter		No	No	No
MIR302c_hsa.miR.302c.000534	MIR302c	miRNA	P2RY2_ENSG00000175591	P2RY2	Protein_coding	No_correlation	Inter		No	No	Yes
MIR302c_hsa.miR.302c.000534	MIR302c	miRNA	PAH_ENSG00000171759	PAH	Protein_coding	No_correlation	Inter		No	No	No
MIR302c_hsa.miR.302c.000534	MIR302c	miRNA	PAPLN_ENSG00000100767	PAPLN	Protein_coding	No_correlation	Inter	miRTarDB	Yes	No	Yes
MIR302c_hsa.miR.302c.000534	MIR302c	miRNA	PARP15_ENSG00000173200	PARP15	Protein_coding	No_correlation	Inter		No	No	Yes
MIR302c_hsa.miR.302c.000534	MIR302c	miRNA	PARP8_ENSG00000151883	PARP8	Protein_coding	No_correlation	Inter		No	No	No
MIR302c_hsa.miR.302c.000534	MIR302c	miRNA	PARVG_ENSG00000138964	PARVG	Protein_coding	No_correlation	Inter		No	No	No
MIR302c_hsa.miR.302c.000534	MIR302c	miRNA	PATL2_ENSG00000229474	PATL2	Protein_coding	No_correlation	Inter		No	No	Yes
MIR302c_hsa.miR.302c.000534	MIR302c	miRNA	PAX5_ENSG00000196092	PAX5	Transcription_factor	No_correlation	Inter		No	No	Yes
MIR302c_hsa.miR.302c.000534	MIR302c	miRNA	PBX4_ENSG00000105717	PBX4	Transcription_factor	No_correlation	Inter		No	No	No
MIR302c_hsa.miR.302c.000534	MIR302c	miRNA	PCDH20_ENSG00000197991	PCDH20	Protein_coding	No_correlation	Inter		No	No	Yes
MIR302c_hsa.miR.302c.000534	MIR302c	miRNA	PCED1B_ENSG00000179715	PCED1B	Protein_coding	No_correlation	Inter		No	No	Yes
MIR302c_hsa.miR.302c.000534	MIR302c	miRNA	PCK1_ENSG00000124253	PCK1	Protein_coding	No_correlation	Inter		No	No	No
MIR302c_hsa.miR.302c.000534	MIR302c	miRNA	PCNXL2_ENSG00000135749	PCNXL2	Protein_coding	No_correlation	Inter		No	No	No
MIR302c_hsa.miR.302c.000534	MIR302c	miRNA	PCYT1B_ENSG00000102230	PCYT1B	Protein_coding	No_correlation	Inter		No	No	No
MIR302c_hsa.miR.302c.000534	MIR302c	miRNA	PDE4D_ENSG00000113448	PDE4D	Protein_coding	No_correlation	Inter		No	No	Yes
MIR302c_hsa.miR.302c.000534	MIR302c	miRNA	PDE6G_ENSG00000185527	PDE6G	Protein_coding	CTRL	Inter		No	No	No
MIR302c_hsa.miR.302c.000534	MIR302c	miRNA	PDE8B_ENSG00000113231	PDE8B	Protein_coding	No_correlation	Inter		No	No	No
MIR302c_hsa.miR.302c.000534	MIR302c	miRNA	PENK_ENSG00000181195	PENK	Protein_coding	No_correlation	Inter		No	No	Yes
MIR302c_hsa.miR.302c.000534	MIR302c	miRNA	PHACTR3_ENSG00000087495	PHACTR3	Protein_coding	No_correlation	Inter		No	No	No
MIR302c_hsa.miR.302c.000534	MIR302c	miRNA	PI15_ENSG00000137558	PI15	Protein_coding	No_correlation	Inter		No	No	No
MIR302c_hsa.miR.302c.000534	MIR302c	miRNA	PIK3C2G_ENSG00000139144	PIK3C2G	Protein_coding	No_correlation	Inter		No	No	No
MIR302c_hsa.miR.302c.000534	MIR302c	miRNA	PIK3CG_ENSG00000105851	PIK3CG	Protein_coding	No_correlation	Inter		No	No	No
MIR302c_hsa.miR.302c.000534	MIR302c	miRNA	PIK3IP1_ENSG00000100100	PIK3IP1	Protein_coding	No_correlation	Inter		No	No	No
MIR302c_hsa.miR.302c.000534	MIR302c	miRNA	PIK3R5_ENSG00000141506	PIK3R5	Protein_coding	No_correlation	Inter		No	No	Yes
MIR302c_hsa.miR.302c.000534	MIR302c	miRNA	PIK3R6_ENSG00000174083	PIK3R6	Protein_coding	No_correlation	Inter		No	No	Yes
MIR302c_hsa.miR.302c.000534	MIR302c	miRNA	PILRA_ENSG00000085514	PILRA	Protein_coding	No_correlation	Inter		No	No	No
MIR302c_hsa.miR.302c.000534	MIR302c	miRNA	PIM1_ENSG00000137193	PIM1	Protein_coding	No_correlation	Inter		No	No	No
MIR302c_hsa.miR.302c.000534	MIR302c	miRNA	PIM2_ENSG00000102096	PIM2	Protein_coding	No_correlation	Inter		No	No	No
MIR302c_hsa.miR.302c.000534	MIR302c	miRNA	PIRT_ENSG00000233670	PIRT	Protein_coding	No_correlation	Inter		No	No	No
MIR302c_hsa.miR.302c.000534	MIR302c	miRNA	PKIB_ENSG00000135549	PKIB	Protein_coding	No_correlation	Inter		No	No	No
MIR302c_hsa.miR.302c.000534	MIR302c	miRNA	PLA2G12B_ENSG00000138308	PLA2G12B	Protein_coding	No_correlation	Inter		No	No	No
MIR302c_hsa.miR.302c.000534	MIR302c	miRNA	PLA2G2D_ENSG00000117215	PLA2G2D	Protein_coding	No_correlation	Inter		No	No	No
MIR302c_hsa.miR.302c.000534	MIR302c	miRNA	PLA2G7_ENSG00000146070	PLA2G7	Protein_coding	No_correlation	Inter		No	No	Yes
MIR302c_hsa.miR.302c.000534	MIR302c	miRNA	PLAC8_ENSG00000145287	PLAC8	Protein_coding	No_correlation	Inter		No	No	Yes
MIR302c_hsa.miR.302c.000534	MIR302c	miRNA	PLCH2_ENSG00000149527	PLCH2	Protein_coding	No_correlation	Inter		No	No	No
MIR302c_hsa.miR.302c.000534	MIR302c	miRNA	PLD4_ENSG00000166428	PLD4	Protein_coding	No_correlation	Inter		No	No	No
MIR302c_hsa.miR.302c.000534	MIR302c	miRNA	PNLDC1_ENSG00000146453	PNLDC1	Protein_coding	No_correlation	Inter		No	No	No
MIR302c_hsa.miR.302c.000534	MIR302c	miRNA	PNOC_ENSG00000168081	PNOC	Protein_coding	No_correlation	Inter		No	No	No
MIR302c_hsa.miR.302c.000534	MIR302c	miRNA	PNRC2_ENSG00000215700	PNRC2	Protein_coding	No_correlation	Inter		No	No	No
MIR302c_hsa.miR.302c.000534	MIR302c	miRNA	POU2AF1_ENSG00000110777	POU2AF1	Transcription_factor	No_correlation	Inter		No	No	No
MIR302c_hsa.miR.302c.000534	MIR302c	miRNA	POU2F2_ENSG00000028277	POU2F2	Transcription_factor	No_correlation	Inter		No	No	No
MIR302c_hsa.miR.302c.000534	MIR302c	miRNA	PPAPDC1A_ENSG00000203805	PPAPDC1A	Protein_coding	No_correlation	Inter		No	No	No
MIR302c_hsa.miR.302c.000534	MIR302c	miRNA	PPIAL4G_ENSG00000236334	PPIAL4G	Protein_coding	No_correlation	Inter		No	No	No
MIR302c_hsa.miR.302c.000534	MIR302c	miRNA	PPP2R2B_ENSG00000156475	PPP2R2B	Protein_coding	No_correlation	Inter		No	No	Yes
MIR302c_hsa.miR.302c.000534	MIR302c	miRNA	PRAM1_ENSG00000133246	PRAM1	Protein_coding	No_correlation	Inter		No	No	No
MIR302c_hsa.miR.302c.000534	MIR302c	miRNA	PRDM1_ENSG00000057657	PRDM1	Transcription_factor	No_correlation	Inter		No	No	No
MIR302c_hsa.miR.302c.000534	MIR302c	miRNA	PRED60_ENSG00000267883	PRED60	Protein_coding	No_correlation	Inter		No	No	No
MIR302c_hsa.miR.302c.000534	MIR302c	miRNA	PRELP_ENSG00000188783	PRELP	Protein_coding	No_correlation	Inter		No	No	No
MIR302c_hsa.miR.302c.000534	MIR302c	miRNA	PRF1_ENSG00000180644	PRF1	Protein_coding	No_correlation	Inter		No	No	Yes
MIR302c_hsa.miR.302c.000534	MIR302c	miRNA	PRKCB_ENSG00000166501	PRKCB	Protein_coding	No_correlation	Inter		No	No	No
MIR302c_hsa.miR.302c.000534	MIR302c	miRNA	PRKCQ_ENSG00000065675	PRKCQ	Protein_coding	No_correlation	Inter		No	No	Yes
MIR302c_hsa.miR.302c.000534	MIR302c	miRNA	PRKCQ-AS1_ENSG00000237943	PRKCQ-AS1	lncRNA	No_correlation	Inter		No	No	No
MIR302c_hsa.miR.302c.000534	MIR302c	miRNA	PRKG2_ENSG00000138669	PRKG2	Protein_coding	No_correlation	Inter		No	No	No
MIR302c_hsa.miR.302c.000534	MIR302c	miRNA	PRMT8_ENSG00000111218	PRMT8	Protein_coding	No_correlation	Inter		No	No	No
MIR302c_hsa.miR.302c.000534	MIR302c	miRNA	PROK1_ENSG00000143125	PROK1	Protein_coding	No_correlation	Inter		No	No	No
MIR302c_hsa.miR.302c.000534	MIR302c	miRNA	PRSS1_ENSG00000204983	PRSS1	Protein_coding	No_correlation	Inter		No	No	No
MIR302c_hsa.miR.302c.000534	MIR302c	miRNA	PRSS45_ENSG00000188086	PRSS45	Protein_coding	No_correlation	Inter		No	No	No
MIR302c_hsa.miR.302c.000534	MIR302c	miRNA	PSCA_ENSG00000167653	PSCA	Protein_coding	No_correlation	Inter		No	No	No
MIR302c_hsa.miR.302c.000534	MIR302c	miRNA	PSD4_ENSG00000125637	PSD4	Protein_coding	No_correlation	Inter		No	No	Yes
MIR302c_hsa.miR.302c.000534	MIR302c	miRNA	PSTPIP1_ENSG00000140368	PSTPIP1	Protein_coding	No_correlation	Inter		No	No	Yes
MIR302c_hsa.miR.302c.000534	MIR302c	miRNA	PSTPIP2_ENSG00000152229	PSTPIP2	Protein_coding	No_correlation	Inter		No	No	Yes
MIR302c_hsa.miR.302c.000534	MIR302c	miRNA	PTAFR_ENSG00000169403	PTAFR	Protein_coding	No_correlation	Inter		No	No	Yes
MIR302c_hsa.miR.302c.000534	MIR302c	miRNA	PTGDR_ENSG00000168229	PTGDR	Protein_coding	No_correlation	Inter		No	No	No
MIR302c_hsa.miR.302c.000534	MIR302c	miRNA	PTGER2_ENSG00000125384	PTGER2	Protein_coding	No_correlation	Inter		No	No	Yes
MIR302c_hsa.miR.302c.000534	MIR302c	miRNA	PTGER3_ENSG00000050628	PTGER3	Protein_coding	No_correlation	Inter		No	No	No
MIR302c_hsa.miR.302c.000534	MIR302c	miRNA	PTGFR_ENSG00000122420	PTGFR	Protein_coding	No_correlation	Inter		No	No	Yes
MIR302c_hsa.miR.302c.000534	MIR302c	miRNA	PTPN22_ENSG00000134242	PTPN22	Protein_coding	No_correlation	Inter		No	No	Yes
MIR302c_hsa.miR.302c.000534	MIR302c	miRNA	PTPN6_ENSG00000111679	PTPN6	Protein_coding	No_correlation	Inter		No	No	Yes
MIR302c_hsa.miR.302c.000534	MIR302c	miRNA	PTPN7_ENSG00000143851	PTPN7	Protein_coding	No_correlation	Inter		No	No	Yes
MIR302c_hsa.miR.302c.000534	MIR302c	miRNA	PTPRC_ENSG00000081237	PTPRC	Protein_coding	No_correlation	Inter		No	No	Yes
MIR302c_hsa.miR.302c.000534	MIR302c	miRNA	PTPRCAP_ENSG00000213402	PTPRCAP	Protein_coding	No_correlation	Inter		No	No	Yes
MIR302c_hsa.miR.302c.000534	MIR302c	miRNA	PTPRH_ENSG00000080031	PTPRH	Protein_coding	No_correlation	Inter		No	No	No
MIR302c_hsa.miR.302c.000534	MIR302c	miRNA	PTRH1_ENSG00000187024	PTRH1	Protein_coding	No_correlation	Inter		No	No	No
MIR302c_hsa.miR.302c.000534	MIR302c	miRNA	PTX3_ENSG00000163661	PTX3	Protein_coding	No_correlation	Inter		No	No	No
MIR302c_hsa.miR.302c.000534	MIR302c	miRNA	PYCARD_ENSG00000103490	PYCARD	Protein_coding	No_correlation	Inter		No	No	No
MIR302c_hsa.miR.302c.000534	MIR302c	miRNA	PYHIN1_ENSG00000163564	PYHIN1	Protein_coding	No_correlation	Inter		No	No	No
MIR302c_hsa.miR.302c.000534	MIR302c	miRNA	RAB15_ENSG00000139998	RAB15	Protein_coding	No_correlation	Inter		No	No	No
MIR302c_hsa.miR.302c.000534	MIR302c	miRNA	RAB27B_ENSG00000041353	RAB27B	Protein_coding	No_correlation	Inter		No	No	No
MIR302c_hsa.miR.302c.000534	MIR302c	miRNA	RAB37_ENSG00000172794	RAB37	Protein_coding	No_correlation	Inter		No	No	Yes
MIR302c_hsa.miR.302c.000534	MIR302c	miRNA	RAB39A_ENSG00000179331	RAB39A	Protein_coding	No_correlation	Inter		No	No	No
MIR302c_hsa.miR.302c.000534	MIR302c	miRNA	RAB39B_ENSG00000155961	RAB39B	Protein_coding	No_correlation	Inter		No	No	No
MIR302c_hsa.miR.302c.000534	MIR302c	miRNA	RAB3B_ENSG00000169213	RAB3B	Protein_coding	No_correlation	Inter	TarBase	Yes	No	No
MIR302c_hsa.miR.302c.000534	MIR302c	miRNA	RAB3C_ENSG00000152932	RAB3C	Protein_coding	No_correlation	Inter		No	No	Yes
MIR302c_hsa.miR.302c.000534	MIR302c	miRNA	RAC2_ENSG00000128340	RAC2	Protein_coding	No_correlation	Inter		No	No	No
MIR302c_hsa.miR.302c.000534	MIR302c	miRNA	RAMP1_ENSG00000132329	RAMP1	Protein_coding	CTRL	Inter		No	No	No
MIR302c_hsa.miR.302c.000534	MIR302c	miRNA	RAP1GAP2_ENSG00000132359	RAP1GAP2	Protein_coding	No_correlation	Inter		No	No	Yes
MIR302c_hsa.miR.302c.000534	MIR302c	miRNA	RAPSN_ENSG00000165917	RAPSN	Protein_coding	No_correlation	Inter		No	No	No
MIR302c_hsa.miR.302c.000534	MIR302c	miRNA	RARRES1_ENSG00000118849	RARRES1	Protein_coding	No_correlation	Inter		No	No	Yes
MIR302c_hsa.miR.302c.000534	MIR302c	miRNA	RARRES3_ENSG00000133321	RARRES3	Protein_coding	No_correlation	Inter		No	No	Yes
MIR302c_hsa.miR.302c.000534	MIR302c	miRNA	RASAL3_ENSG00000105122	RASAL3	Protein_coding	No_correlation	Inter		No	No	No
MIR302c_hsa.miR.302c.000534	MIR302c	miRNA	RASGRF1_ENSG00000058335	RASGRF1	Protein_coding	No_correlation	Inter		No	No	Yes
MIR302c_hsa.miR.302c.000534	MIR302c	miRNA	RASSF6_ENSG00000169435	RASSF6	Protein_coding	No_correlation	Inter		No	No	No
MIR302c_hsa.miR.302c.000534	MIR302c	miRNA	RBP4_ENSG00000138207	RBP4	Protein_coding	No_correlation	Inter		No	No	No
MIR302c_hsa.miR.302c.000534	MIR302c	miRNA	RBP5_ENSG00000139194	RBP5	Protein_coding	No_correlation	Inter		No	No	No
MIR302c_hsa.miR.302c.000534	MIR302c	miRNA	RBPMS2_ENSG00000166831	RBPMS2	Protein_coding	No_correlation	Inter		No	No	Yes
MIR302c_hsa.miR.302c.000534	MIR302c	miRNA	RCVRN_ENSG00000109047	RCVRN	Protein_coding	No_correlation	Inter		No	No	No
MIR302c_hsa.miR.302c.000534	MIR302c	miRNA	RDM1_ENSG00000187456	RDM1	Protein_coding	No_correlation	Inter		No	No	No
MIR302c_hsa.miR.302c.000534	MIR302c	miRNA	RFPL2_ENSG00000128253	RFPL2	Protein_coding	No_correlation	Inter		No	No	No
MIR302c_hsa.miR.302c.000534	MIR302c	miRNA	RFX8_ENSG00000196460	RFX8	Transcription_factor	No_correlation	Inter		No	No	No
MIR302c_hsa.miR.302c.000534	MIR302c	miRNA	RGS1_ENSG00000090104	RGS1	Protein_coding	No_correlation	Inter		No	No	Yes
MIR302c_hsa.miR.302c.000534	MIR302c	miRNA	RGS10_ENSG00000148908	RGS10	Protein_coding	No_correlation	Inter		No	No	No
MIR302c_hsa.miR.302c.000534	MIR302c	miRNA	RGS18_ENSG00000150681	RGS18	Protein_coding	No_correlation	Inter		No	No	No
MIR302c_hsa.miR.302c.000534	MIR302c	miRNA	RGS9_ENSG00000108370	RGS9	Protein_coding	No_correlation	Inter		No	No	No
MIR302c_hsa.miR.302c.000534	MIR302c	miRNA	RHAG_ENSG00000112077	RHAG	Protein_coding	No_correlation	Inter		No	No	No
MIR302c_hsa.miR.302c.000534	MIR302c	miRNA	RHBDL3_ENSG00000141314	RHBDL3	Protein_coding	No_correlation	Inter		No	No	No
MIR302c_hsa.miR.302c.000534	MIR302c	miRNA	RHOD_ENSG00000173156	RHOD	Protein_coding	No_correlation	Inter		No	No	Yes
MIR302c_hsa.miR.302c.000534	MIR302c	miRNA	RHOH_ENSG00000168421	RHOH	Protein_coding	No_correlation	Inter		No	No	Yes
MIR302c_hsa.miR.302c.000534	MIR302c	miRNA	RIMBP3B_ENSG00000196934	RIMBP3B	Protein_coding	No_correlation	Inter		No	No	No
MIR302c_hsa.miR.302c.000534	MIR302c	miRNA	RIMS1_ENSG00000079841	RIMS1	Protein_coding	No_correlation	Inter		No	No	No
MIR302c_hsa.miR.302c.000534	MIR302c	miRNA	RLN2_ENSG00000107014	RLN2	Protein_coding	No_correlation	Inter		No	No	No
MIR302c_hsa.miR.302c.000534	MIR302c	miRNA	RLTPR_ENSG00000159753	RLTPR	Protein_coding	No_correlation	Inter		No	No	No
MIR302c_hsa.miR.302c.000534	MIR302c	miRNA	RNASE6_ENSG00000169413	RNASE6	Protein_coding	No_correlation	Inter		No	No	No
MIR302c_hsa.miR.302c.000534	MIR302c	miRNA	RNASET2_ENSG00000026297	RNASET2	Protein_coding	No_correlation	Inter		No	No	No
MIR302c_hsa.miR.302c.000534	MIR302c	miRNA	RNF122_ENSG00000133874	RNF122	Protein_coding	No_correlation	Inter		No	No	No
MIR302c_hsa.miR.302c.000534	MIR302c	miRNA	RNF222_ENSG00000189051	RNF222	Protein_coding	No_correlation	Inter		No	No	No
MIR302c_hsa.miR.302c.000534	MIR302c	miRNA	RP11-1026M7.2_ENSG00000249109	RP11-1026M7-2	Protein_coding	No_correlation	Inter		No	No	No
MIR302c_hsa.miR.302c.000534	MIR302c	miRNA	RP11-12J10.3_ENSG00000258539	RP11-12J10-3	Protein_coding	No_correlation	Inter		No	No	No
MIR302c_hsa.miR.302c.000534	MIR302c	miRNA	RP11-131H24.4_ENSG00000258987	RP11-131H24-4	Protein_coding	No_correlation	Inter		No	No	No
MIR302c_hsa.miR.302c.000534	MIR302c	miRNA	RP11-204N11.1_ENSG00000258869	RP11-204N11-1	Protein_coding	No_correlation	Inter		No	No	No
MIR302c_hsa.miR.302c.000534	MIR302c	miRNA	RP11-222K16.2_ENSG00000272282	RP11-222K16-2	lncRNA	No_correlation	Inter		No	No	No
MIR302c_hsa.miR.302c.000534	MIR302c	miRNA	RP11-290F20.3_ENSG00000224397	RP11-290F20-3	lncRNA	No_correlation	Inter		No	No	No
MIR302c_hsa.miR.302c.000534	MIR302c	miRNA	RP11-357H14.17_ENSG00000272763	RP11-357H14-17	lncRNA	No_correlation	Inter		No	No	No
MIR302c_hsa.miR.302c.000534	MIR302c	miRNA	RP11-366L20.2_ENSG00000197301	RP11-366L20-2	Protein_coding	No_correlation	Inter		No	No	No
MIR302c_hsa.miR.302c.000534	MIR302c	miRNA	RP11-434D9.1_ENSG00000249364	RP11-434D9-1	lncRNA	No_correlation	Inter		No	No	No
MIR302c_hsa.miR.302c.000534	MIR302c	miRNA	RP11-451M19.3_ENSG00000203876	RP11-451M19-3	Protein_coding	No_correlation	Inter		No	No	No
MIR302c_hsa.miR.302c.000534	MIR302c	miRNA	RP11-533O20.2_ENSG00000223946	RP11-533O20-2	lncRNA	No_correlation	Inter		No	No	No
MIR302c_hsa.miR.302c.000534	MIR302c	miRNA	RP11-621L6.3_ENSG00000273321	RP11-621L6-3	lncRNA	No_correlation	Inter		No	No	No
MIR302c_hsa.miR.302c.000534	MIR302c	miRNA	RP11-644F5.10_ENSG00000258311	RP11-644F5-10	Protein_coding	No_correlation	Inter		No	No	No
MIR302c_hsa.miR.302c.000534	MIR302c	miRNA	RP11-6L6.2_ENSG00000250673	RP11-6L6-2	Protein_coding	No_correlation	Inter		No	No	No
MIR302c_hsa.miR.302c.000534	MIR302c	miRNA	RP11-766F14.2_ENSG00000248713	RP11-766F14-2	Protein_coding	No_correlation	Inter		No	No	No
MIR302c_hsa.miR.302c.000534	MIR302c	miRNA	RP11-796G6.2_ENSG00000258512	RP11-796G6-2	Protein_coding	CCC	Inter		No	No	No
MIR302c_hsa.miR.302c.000534	MIR302c	miRNA	RP11-986E7.7_ENSG00000273259	RP11-986E7-7	Protein_coding	No_correlation	Inter		No	No	No
MIR302c_hsa.miR.302c.000534	MIR302c	miRNA	RRAD_ENSG00000166592	RRAD	Protein_coding	No_correlation	Inter		No	No	No
MIR302c_hsa.miR.302c.000534	MIR302c	miRNA	RTKN2_ENSG00000182010	RTKN2	Protein_coding	No_correlation	Inter		No	No	No
MIR302c_hsa.miR.302c.000534	MIR302c	miRNA	RTN1_ENSG00000139970	RTN1	Protein_coding	No_correlation	Inter		No	No	Yes
MIR302c_hsa.miR.302c.000534	MIR302c	miRNA	RTN4RL1_ENSG00000185924	RTN4RL1	Protein_coding	No_correlation	Inter		No	No	Yes
MIR302c_hsa.miR.302c.000534	MIR302c	miRNA	RUFY4_ENSG00000188282	RUFY4	Protein_coding	No_correlation	Inter		No	No	No
MIR302c_hsa.miR.302c.000534	MIR302c	miRNA	RUNX2_ENSG00000124813	RUNX2	Transcription_factor	No_correlation	Inter		No	No	No
MIR302c_hsa.miR.302c.000534	MIR302c	miRNA	RUNX3_ENSG00000020633	RUNX3	Transcription_factor	No_correlation	Inter		No	No	Yes
MIR302c_hsa.miR.302c.000534	MIR302c	miRNA	S100A3_ENSG00000188015	S100A3	Protein_coding	No_correlation	Inter		No	No	No
MIR302c_hsa.miR.302c.000534	MIR302c	miRNA	S100Z_ENSG00000171643	S100Z	Protein_coding	No_correlation	Inter		No	No	No
MIR302c_hsa.miR.302c.000534	MIR302c	miRNA	S1PR4_ENSG00000125910	S1PR4	Protein_coding	No_correlation	Inter		No	No	Yes
MIR302c_hsa.miR.302c.000534	MIR302c	miRNA	SAA1_ENSG00000173432	SAA1	Protein_coding	No_correlation	Inter		No	No	No
MIR302c_hsa.miR.302c.000534	MIR302c	miRNA	SACS-AS1_ENSG00000229558	SACS-AS1	lncRNA	No_correlation	Inter		No	No	No
MIR302c_hsa.miR.302c.000534	MIR302c	miRNA	SALL1_ENSG00000103449	SALL1	Transcription_factor	No_correlation	Inter		No	No	Yes
MIR302c_hsa.miR.302c.000534	MIR302c	miRNA	SAMD3_ENSG00000164483	SAMD3	Protein_coding	No_correlation	Inter		No	No	Yes
MIR302c_hsa.miR.302c.000534	MIR302c	miRNA	SAMSN1_ENSG00000155307	SAMSN1	Protein_coding	No_correlation	Inter		No	No	Yes
MIR302c_hsa.miR.302c.000534	MIR302c	miRNA	SASH3_ENSG00000122122	SASH3	Protein_coding	No_correlation	Inter		No	No	No
MIR302c_hsa.miR.302c.000534	MIR302c	miRNA	SBK2_ENSG00000187550	SBK2	Protein_coding	No_correlation	Inter		No	No	No
MIR302c_hsa.miR.302c.000534	MIR302c	miRNA	SCD_ENSG00000099194	SCD	Protein_coding	No_correlation	Inter		No	No	No
MIR302c_hsa.miR.302c.000534	MIR302c	miRNA	SCGB1D2_ENSG00000124935	SCGB1D2	Protein_coding	No_correlation	Inter		No	No	No
MIR302c_hsa.miR.302c.000534	MIR302c	miRNA	SCGB3A2_ENSG00000164265	SCGB3A2	Protein_coding	No_correlation	Inter		No	No	No
MIR302c_hsa.miR.302c.000534	MIR302c	miRNA	SCGN_ENSG00000079689	SCGN	Protein_coding	No_correlation	Inter		No	No	No
MIR302c_hsa.miR.302c.000534	MIR302c	miRNA	SCIMP_ENSG00000161929	SCIMP	Protein_coding	No_correlation	Inter		No	No	No
MIR302c_hsa.miR.302c.000534	MIR302c	miRNA	SCML4_ENSG00000146285	SCML4	Transcription_factor	No_correlation	Inter		No	No	Yes
MIR302c_hsa.miR.302c.000534	MIR302c	miRNA	SCN2B_ENSG00000149575	SCN2B	Protein_coding	No_correlation	Inter		No	No	Yes
MIR302c_hsa.miR.302c.000534	MIR302c	miRNA	SCNN1B_ENSG00000168447	SCNN1B	Protein_coding	No_correlation	Inter		No	No	No
MIR302c_hsa.miR.302c.000534	MIR302c	miRNA	SCUBE1_ENSG00000159307	SCUBE1	Protein_coding	No_correlation	Inter		No	No	Yes
MIR302c_hsa.miR.302c.000534	MIR302c	miRNA	SDC1_ENSG00000115884	SDC1	Protein_coding	No_correlation	Inter		No	No	No
MIR302c_hsa.miR.302c.000534	MIR302c	miRNA	SEL1L3_ENSG00000091490	SEL1L3	Protein_coding	No_correlation	Inter		No	No	No
MIR302c_hsa.miR.302c.000534	MIR302c	miRNA	SELE_ENSG00000007908	SELE	Protein_coding	No_correlation	Inter		No	No	No
MIR302c_hsa.miR.302c.000534	MIR302c	miRNA	SELPLG_ENSG00000110876	SELPLG	Protein_coding	No_correlation	Inter		No	No	Yes
MIR302c_hsa.miR.302c.000534	MIR302c	miRNA	SEMA4A_ENSG00000196189	SEMA4A	Protein_coding	No_correlation	Inter		No	No	Yes
MIR302c_hsa.miR.302c.000534	MIR302c	miRNA	SEPT1_ENSG00000180096	SEPT1	Protein_coding	No_correlation	Inter		No	No	No
MIR302c_hsa.miR.302c.000534	MIR302c	miRNA	SERPINA1_ENSG00000197249	SERPINA1	Protein_coding	No_correlation	Inter		No	No	No
MIR302c_hsa.miR.302c.000534	MIR302c	miRNA	SEZ6L_ENSG00000100095	SEZ6L	Protein_coding	No_correlation	Inter		No	No	No
MIR302c_hsa.miR.302c.000534	MIR302c	miRNA	SFRP4_ENSG00000106483	SFRP4	Protein_coding	No_correlation	Inter		No	No	No
MIR302c_hsa.miR.302c.000534	MIR302c	miRNA	SFRP5_ENSG00000120057	SFRP5	Protein_coding	No_correlation	Inter		No	No	No
MIR302c_hsa.miR.302c.000534	MIR302c	miRNA	SH2D1A_ENSG00000183918	SH2D1A	Protein_coding	No_correlation	Inter		No	No	No
MIR302c_hsa.miR.302c.000534	MIR302c	miRNA	SH2D2A_ENSG00000027869	SH2D2A	Protein_coding	No_correlation	Inter		No	No	Yes
MIR302c_hsa.miR.302c.000534	MIR302c	miRNA	SH2D6_ENSG00000152292	SH2D6	Protein_coding	No_correlation	Inter		No	No	No
MIR302c_hsa.miR.302c.000534	MIR302c	miRNA	SH2D7_ENSG00000183476	SH2D7	Protein_coding	No_correlation	Inter		No	No	No
MIR302c_hsa.miR.302c.000534	MIR302c	miRNA	SH3GL3_ENSG00000140600	SH3GL3	Protein_coding	No_correlation	Inter		No	No	No
MIR302c_hsa.miR.302c.000534	MIR302c	miRNA	SH3TC2_ENSG00000169247	SH3TC2	Protein_coding	No_correlation	Inter		No	No	Yes
MIR302c_hsa.miR.302c.000534	MIR302c	miRNA	SHD_ENSG00000105251	SHD	Protein_coding	No_correlation	Inter		No	No	No
MIR302c_hsa.miR.302c.000534	MIR302c	miRNA	SHISA2_ENSG00000180730	SHISA2	Protein_coding	No_correlation	Inter		No	No	No
MIR302c_hsa.miR.302c.000534	MIR302c	miRNA	SHISA3_ENSG00000178343	SHISA3	Protein_coding	No_correlation	Inter		No	No	No
MIR302c_hsa.miR.302c.000534	MIR302c	miRNA	SHISA8_ENSG00000234965	SHISA8	Protein_coding	No_correlation	Inter		No	No	No
MIR302c_hsa.miR.302c.000534	MIR302c	miRNA	SIDT1_ENSG00000072858	SIDT1	Protein_coding	No_correlation	Inter		No	No	Yes
MIR302c_hsa.miR.302c.000534	MIR302c	miRNA	SIGLEC10_ENSG00000142512	SIGLEC10	Protein_coding	No_correlation	Inter		No	No	Yes
MIR302c_hsa.miR.302c.000534	MIR302c	miRNA	SIGLEC12_ENSG00000254521	SIGLEC12	Protein_coding	No_correlation	Inter		No	No	No
MIR302c_hsa.miR.302c.000534	MIR302c	miRNA	SIGLEC5_ENSG00000105501	SIGLEC5	Protein_coding	No_correlation	Inter		No	No	No
MIR302c_hsa.miR.302c.000534	MIR302c	miRNA	SIGLEC6_ENSG00000105492	SIGLEC6	Protein_coding	No_correlation	Inter		No	No	No
MIR302c_hsa.miR.302c.000534	MIR302c	miRNA	SIRPD_ENSG00000125900	SIRPD	Protein_coding	No_correlation	Inter		No	No	No
MIR302c_hsa.miR.302c.000534	MIR302c	miRNA	SIRPG_ENSG00000089012	SIRPG	Protein_coding	No_correlation	Inter		No	No	No
MIR302c_hsa.miR.302c.000534	MIR302c	miRNA	SIT1_ENSG00000137078	SIT1	Protein_coding	No_correlation	Inter		No	No	No
MIR302c_hsa.miR.302c.000534	MIR302c	miRNA	SKA3_ENSG00000165480	SKA3	Protein_coding	No_correlation	Inter		No	No	No
MIR302c_hsa.miR.302c.000534	MIR302c	miRNA	SKAP1_ENSG00000141293	SKAP1	Protein_coding	No_correlation	Inter		No	No	No
MIR302c_hsa.miR.302c.000534	MIR302c	miRNA	SLA_ENSG00000155926	SLA	Protein_coding	No_correlation	Inter		No	No	Yes
MIR302c_hsa.miR.302c.000534	MIR302c	miRNA	SLA2_ENSG00000101082	SLA2	Protein_coding	No_correlation	Inter		No	No	Yes
MIR302c_hsa.miR.302c.000534	MIR302c	miRNA	SLAMF1_ENSG00000117090	SLAMF1	Protein_coding	No_correlation	Inter		No	No	Yes
MIR302c_hsa.miR.302c.000534	MIR302c	miRNA	SLAMF6_ENSG00000162739	SLAMF6	Protein_coding	No_correlation	Inter		No	No	Yes
MIR302c_hsa.miR.302c.000534	MIR302c	miRNA	SLAMF7_ENSG00000026751	SLAMF7	Protein_coding	CCC	Inter		No	No	Yes
MIR302c_hsa.miR.302c.000534	MIR302c	miRNA	SLAMF8_ENSG00000158714	SLAMF8	Protein_coding	No_correlation	Inter		No	No	Yes
MIR302c_hsa.miR.302c.000534	MIR302c	miRNA	SLC12A3_ENSG00000070915	SLC12A3	Protein_coding	No_correlation	Inter		No	No	No
MIR302c_hsa.miR.302c.000534	MIR302c	miRNA	SLC16A6_ENSG00000108932	SLC16A6	Protein_coding	No_correlation	Inter		No	No	No
MIR302c_hsa.miR.302c.000534	MIR302c	miRNA	SLC16A9_ENSG00000165449	SLC16A9	Protein_coding	No_correlation	Inter		No	No	Yes
MIR302c_hsa.miR.302c.000534	MIR302c	miRNA	SLC24A2_ENSG00000155886	SLC24A2	Protein_coding	No_correlation	Inter		No	No	No
MIR302c_hsa.miR.302c.000534	MIR302c	miRNA	SLC25A48_ENSG00000145832	SLC25A48	Protein_coding	No_correlation	Inter		No	No	No
MIR302c_hsa.miR.302c.000534	MIR302c	miRNA	SLC27A2_ENSG00000140284	SLC27A2	Protein_coding	No_correlation	Inter		No	No	No
MIR302c_hsa.miR.302c.000534	MIR302c	miRNA	SLC28A2_ENSG00000137860	SLC28A2	Protein_coding	No_correlation	Inter		No	No	No
MIR302c_hsa.miR.302c.000534	MIR302c	miRNA	SLC29A4_ENSG00000164638	SLC29A4	Protein_coding	No_correlation	Inter		No	No	No
MIR302c_hsa.miR.302c.000534	MIR302c	miRNA	SLC30A2_ENSG00000158014	SLC30A2	Protein_coding	No_correlation	Inter		No	No	No
MIR302c_hsa.miR.302c.000534	MIR302c	miRNA	SLC31A2_ENSG00000136867	SLC31A2	Protein_coding	No_correlation	Inter		No	No	No
MIR302c_hsa.miR.302c.000534	MIR302c	miRNA	SLC36A2_ENSG00000186335	SLC36A2	Protein_coding	No_correlation	Inter		No	No	No
MIR302c_hsa.miR.302c.000534	MIR302c	miRNA	SLC38A8_ENSG00000166558	SLC38A8	Protein_coding	No_correlation	Inter		No	No	No
MIR302c_hsa.miR.302c.000534	MIR302c	miRNA	SLC4A8_ENSG00000050438	SLC4A8	Protein_coding	No_correlation	Inter		No	No	Yes
MIR302c_hsa.miR.302c.000534	MIR302c	miRNA	SLC6A11_ENSG00000132164	SLC6A11	Protein_coding	No_correlation	Inter		No	No	No
MIR302c_hsa.miR.302c.000534	MIR302c	miRNA	SLC6A17_ENSG00000197106	SLC6A17	Protein_coding	No_correlation	Inter		No	No	No
MIR302c_hsa.miR.302c.000534	MIR302c	miRNA	SLC6A9_ENSG00000196517	SLC6A9	Protein_coding	No_correlation	Inter		No	No	No
MIR302c_hsa.miR.302c.000534	MIR302c	miRNA	SLCO5A1_ENSG00000137571	SLCO5A1	Protein_coding	No_correlation	Inter		No	No	No
MIR302c_hsa.miR.302c.000534	MIR302c	miRNA	SLFN12L_ENSG00000205045	SLFN12L	Protein_coding	No_correlation	Inter		No	No	Yes
MIR302c_hsa.miR.302c.000534	MIR302c	miRNA	SLFN14_ENSG00000236320	SLFN14	Protein_coding	No_correlation	Inter		No	No	No
MIR302c_hsa.miR.302c.000534	MIR302c	miRNA	SLITRK4_ENSG00000179542	SLITRK4	Protein_coding	No_correlation	Inter		No	No	No
MIR302c_hsa.miR.302c.000534	MIR302c	miRNA	SMAP2_ENSG00000084070	SMAP2	Protein_coding	No_correlation	Inter		No	No	No
MIR302c_hsa.miR.302c.000534	MIR302c	miRNA	SMPD3_ENSG00000103056	SMPD3	Protein_coding	No_correlation	Inter		No	No	Yes
MIR302c_hsa.miR.302c.000534	MIR302c	miRNA	SMPDL3B_ENSG00000130768	SMPDL3B	Protein_coding	No_correlation	Inter		No	No	No
MIR302c_hsa.miR.302c.000534	MIR302c	miRNA	SMTNL1_ENSG00000214872	SMTNL1	Protein_coding	No_correlation	Inter		No	No	No
MIR302c_hsa.miR.302c.000534	MIR302c	miRNA	SMTNL2_ENSG00000188176	SMTNL2	Protein_coding	No_correlation	Inter		No	No	No
MIR302c_hsa.miR.302c.000534	MIR302c	miRNA	SNORA40_ENSG00000212579	SNORA40	lncRNA	No_correlation	Inter		No	No	No
MIR302c_hsa.miR.302c.000534	MIR302c	miRNA	SNX10_ENSG00000086300	SNX10	Protein_coding	No_correlation	Inter		No	No	Yes
MIR302c_hsa.miR.302c.000534	MIR302c	miRNA	SNX20_ENSG00000167208	SNX20	Protein_coding	No_correlation	Inter		No	No	Yes
MIR302c_hsa.miR.302c.000534	MIR302c	miRNA	SOAT2_ENSG00000167780	SOAT2	Protein_coding	No_correlation	Inter		No	No	Yes
MIR302c_hsa.miR.302c.000534	MIR302c	miRNA	SOCS1_ENSG00000185338	SOCS1	Protein_coding	No_correlation	Inter		No	No	Yes
MIR302c_hsa.miR.302c.000534	MIR302c	miRNA	SOCS3_ENSG00000184557	SOCS3	Protein_coding	No_correlation	Inter	miRTarDB	Yes	No	No
MIR302c_hsa.miR.302c.000534	MIR302c	miRNA	SOWAHA_ENSG00000198944	SOWAHA	Protein_coding	No_correlation	Inter		No	No	No
MIR302c_hsa.miR.302c.000534	MIR302c	miRNA	SOWAHD_ENSG00000187808	SOWAHD	Protein_coding	No_correlation	Inter		No	No	No
MIR302c_hsa.miR.302c.000534	MIR302c	miRNA	SP140_ENSG00000079263	SP140	Transcription_factor	No_correlation	Inter		No	No	Yes
MIR302c_hsa.miR.302c.000534	MIR302c	miRNA	SPEF2_ENSG00000152582	SPEF2	Protein_coding	No_correlation	Inter		No	No	No
MIR302c_hsa.miR.302c.000534	MIR302c	miRNA	SPERT_ENSG00000174015	SPERT	Protein_coding	No_correlation	Inter		No	No	No
MIR302c_hsa.miR.302c.000534	MIR302c	miRNA	SPIB_ENSG00000269404	SPIB	Transcription_factor	No_correlation	Inter	miRTarDB	Yes	No	Yes
MIR302c_hsa.miR.302c.000534	MIR302c	miRNA	SPIC_ENSG00000166211	SPIC	Transcription_factor	No_correlation	Inter		No	No	No
MIR302c_hsa.miR.302c.000534	MIR302c	miRNA	SPINK1_ENSG00000164266	SPINK1	Protein_coding	No_correlation	Inter		No	No	No
MIR302c_hsa.miR.302c.000534	MIR302c	miRNA	SPN_ENSG00000197471	SPN	Protein_coding	No_correlation	Inter		No	No	Yes
MIR302c_hsa.miR.302c.000534	MIR302c	miRNA	SPNS3_ENSG00000182557	SPNS3	Protein_coding	No_correlation	Inter		No	No	No
MIR302c_hsa.miR.302c.000534	MIR302c	miRNA	SPOCK3_ENSG00000196104	SPOCK3	Protein_coding	No_correlation	Inter		No	No	No
MIR302c_hsa.miR.302c.000534	MIR302c	miRNA	SPP1_ENSG00000118785	SPP1	Protein_coding	No_correlation	Inter		No	No	No
MIR302c_hsa.miR.302c.000534	MIR302c	miRNA	SPTA1_ENSG00000163554	SPTA1	Protein_coding	No_correlation	Inter		No	No	No
MIR302c_hsa.miR.302c.000534	MIR302c	miRNA	SRMS_ENSG00000125508	SRMS	Protein_coding	No_correlation	Inter		No	No	No
MIR302c_hsa.miR.302c.000534	MIR302c	miRNA	SRRM3_ENSG00000177679	SRRM3	Protein_coding	No_correlation	Inter		No	No	No
MIR302c_hsa.miR.302c.000534	MIR302c	miRNA	SSTR2_ENSG00000180616	SSTR2	Protein_coding	No_correlation	Inter		No	No	Yes
MIR302c_hsa.miR.302c.000534	MIR302c	miRNA	STAB2_ENSG00000136011	STAB2	Protein_coding	No_correlation	Inter		No	No	No
MIR302c_hsa.miR.302c.000534	MIR302c	miRNA	STAC2_ENSG00000141750	STAC2	Protein_coding	No_correlation	Inter	miRTarDB	Yes	No	No
MIR302c_hsa.miR.302c.000534	MIR302c	miRNA	STAP1_ENSG00000035720	STAP1	Protein_coding	No_correlation	Inter		No	No	Yes
MIR302c_hsa.miR.302c.000534	MIR302c	miRNA	STARD5_ENSG00000172345	STARD5	Protein_coding	No_correlation	Inter		No	No	No
MIR302c_hsa.miR.302c.000534	MIR302c	miRNA	STK17B_ENSG00000081320	STK17B	Protein_coding	CCC	Inter		No	No	Yes
MIR302c_hsa.miR.302c.000534	MIR302c	miRNA	STMND1_ENSG00000230873	STMND1	Protein_coding	No_correlation	Inter		No	No	No
MIR302c_hsa.miR.302c.000534	MIR302c	miRNA	STXBP2_ENSG00000076944	STXBP2	Protein_coding	No_correlation	Inter		No	No	No
MIR302c_hsa.miR.302c.000534	MIR302c	miRNA	STYK1_ENSG00000060140	STYK1	Protein_coding	No_correlation	Inter		No	No	No
MIR302c_hsa.miR.302c.000534	MIR302c	miRNA	SUCNR1_ENSG00000198829	SUCNR1	Protein_coding	No_correlation	Inter		No	No	No
MIR302c_hsa.miR.302c.000534	MIR302c	miRNA	SULT2B1_ENSG00000088002	SULT2B1	Protein_coding	No_correlation	Inter		No	No	No
MIR302c_hsa.miR.302c.000534	MIR302c	miRNA	SUN5_ENSG00000167098	SUN5	Protein_coding	No_correlation	Inter		No	No	No
MIR302c_hsa.miR.302c.000534	MIR302c	miRNA	SUSD3_ENSG00000157303	SUSD3	Protein_coding	No_correlation	Inter		No	No	No
MIR302c_hsa.miR.302c.000534	MIR302c	miRNA	SUSD4_ENSG00000143502	SUSD4	Protein_coding	No_correlation	Inter		No	No	No
MIR302c_hsa.miR.302c.000534	MIR302c	miRNA	SYK_ENSG00000165025	SYK	Protein_coding	No_correlation	Inter		No	No	Yes
MIR302c_hsa.miR.302c.000534	MIR302c	miRNA	SYN1_ENSG00000008056	SYN1	Protein_coding	No_correlation	Inter		No	No	No
MIR302c_hsa.miR.302c.000534	MIR302c	miRNA	SYNDIG1L_ENSG00000183379	SYNDIG1L	Protein_coding	No_correlation	Inter		No	No	No
MIR302c_hsa.miR.302c.000534	MIR302c	miRNA	SYT13_ENSG00000019505	SYT13	Protein_coding	No_correlation	Inter		No	No	No
MIR302c_hsa.miR.302c.000534	MIR302c	miRNA	TACSTD2_ENSG00000184292	TACSTD2	Protein_coding	No_correlation	Inter		No	No	Yes
MIR302c_hsa.miR.302c.000534	MIR302c	miRNA	TAGAP_ENSG00000164691	TAGAP	Protein_coding	No_correlation	Inter		No	No	Yes
MIR302c_hsa.miR.302c.000534	MIR302c	miRNA	TBC1D10C_ENSG00000175463	TBC1D10C	Protein_coding	No_correlation	Inter		No	No	No
MIR302c_hsa.miR.302c.000534	MIR302c	miRNA	TBX21_ENSG00000073861	TBX21	Transcription_factor	No_correlation	Inter		No	No	No
MIR302c_hsa.miR.302c.000534	MIR302c	miRNA	TCEB3C_ENSG00000183791	TCEB3C	Protein_coding	No_correlation	Inter		No	No	No
MIR302c_hsa.miR.302c.000534	MIR302c	miRNA	TCERG1L_ENSG00000176769	TCERG1L	Protein_coding	No_correlation	Inter		No	No	Yes
MIR302c_hsa.miR.302c.000534	MIR302c	miRNA	TCF24_ENSG00000261787	TCF24	Transcription_factor	No_correlation	Inter		No	No	Yes
MIR302c_hsa.miR.302c.000534	MIR302c	miRNA	TDRD9_ENSG00000156414	TDRD9	Protein_coding	No_correlation	Inter		No	No	No
MIR302c_hsa.miR.302c.000534	MIR302c	miRNA	TEDDM1_ENSG00000203730	TEDDM1	Protein_coding	No_correlation	Inter		No	No	No
MIR302c_hsa.miR.302c.000534	MIR302c	miRNA	TESPA1_ENSG00000135426	TESPA1	Protein_coding	No_correlation	Inter		No	No	Yes
MIR302c_hsa.miR.302c.000534	MIR302c	miRNA	TEX11_ENSG00000120498	TEX11	Protein_coding	No_correlation	Inter		No	No	No
MIR302c_hsa.miR.302c.000534	MIR302c	miRNA	TFAP2C_ENSG00000087510	TFAP2C	Transcription_factor	No_correlation	Inter		No	No	No
MIR302c_hsa.miR.302c.000534	MIR302c	miRNA	TFEC_ENSG00000105967	TFEC	Transcription_factor	No_correlation	Inter		No	No	No
MIR302c_hsa.miR.302c.000534	MIR302c	miRNA	THBS1_ENSG00000137801	THBS1	Protein_coding	No_correlation	Inter		No	No	Yes
MIR302c_hsa.miR.302c.000534	MIR302c	miRNA	THEMIS_ENSG00000172673	THEMIS	Protein_coding	No_correlation	Inter		No	No	Yes
MIR302c_hsa.miR.302c.000534	MIR302c	miRNA	THEMIS2_ENSG00000130775	THEMIS2	Protein_coding	No_correlation	Inter		No	No	No
MIR302c_hsa.miR.302c.000534	MIR302c	miRNA	THRSP_ENSG00000151365	THRSP	Protein_coding	No_correlation	Inter		No	No	No
MIR302c_hsa.miR.302c.000534	MIR302c	miRNA	THY1_ENSG00000154096	THY1	Protein_coding	No_correlation	Inter		No	No	Yes
MIR302c_hsa.miR.302c.000534	MIR302c	miRNA	TIFAB_ENSG00000255833	TIFAB	Protein_coding	No_correlation	Inter		No	No	Yes
MIR302c_hsa.miR.302c.000534	MIR302c	miRNA	TIGIT_ENSG00000181847	TIGIT	Protein_coding	No_correlation	Inter		No	No	Yes
MIR302c_hsa.miR.302c.000534	MIR302c	miRNA	TINCR_ENSG00000223573	TINCR	lncRNA	No_correlation	Inter		No	No	No
MIR302c_hsa.miR.302c.000534	MIR302c	miRNA	TLR10_ENSG00000174123	TLR10	Protein_coding	No_correlation	Inter		No	No	No
MIR302c_hsa.miR.302c.000534	MIR302c	miRNA	TLR6_ENSG00000174130	TLR6	Protein_coding	No_correlation	Inter		No	No	Yes
MIR302c_hsa.miR.302c.000534	MIR302c	miRNA	TLR7_ENSG00000196664	TLR7	Protein_coding	No_correlation	Inter	miRTarDB	Yes	No	No
MIR302c_hsa.miR.302c.000534	MIR302c	miRNA	TLR8_ENSG00000101916	TLR8	Protein_coding	No_correlation	Inter		No	No	No
MIR302c_hsa.miR.302c.000534	MIR302c	miRNA	TMC2_ENSG00000149488	TMC2	Protein_coding	No_correlation	Inter		No	No	No
MIR302c_hsa.miR.302c.000534	MIR302c	miRNA	TMC3_ENSG00000188869	TMC3	Protein_coding	No_correlation	Inter		No	No	Yes
MIR302c_hsa.miR.302c.000534	MIR302c	miRNA	TMC8_ENSG00000167895	TMC8	Protein_coding	No_correlation	Inter		No	No	No
MIR302c_hsa.miR.302c.000534	MIR302c	miRNA	TMEM130_ENSG00000166448	TMEM130	Protein_coding	No_correlation	Inter		No	No	Yes
MIR302c_hsa.miR.302c.000534	MIR302c	miRNA	TMEM132E_ENSG00000181291	TMEM132E	Protein_coding	No_correlation	Inter		No	No	Yes
MIR302c_hsa.miR.302c.000534	MIR302c	miRNA	TMEM150B_ENSG00000180061	TMEM150B	Protein_coding	No_correlation	Inter		No	No	Yes
MIR302c_hsa.miR.302c.000534	MIR302c	miRNA	TMEM151A_ENSG00000179292	TMEM151A	Protein_coding	No_correlation	Inter		No	No	No
MIR302c_hsa.miR.302c.000534	MIR302c	miRNA	TMEM151B_ENSG00000178233	TMEM151B	Protein_coding	No_correlation	Inter		No	No	No
MIR302c_hsa.miR.302c.000534	MIR302c	miRNA	TMEM156_ENSG00000121895	TMEM156	Protein_coding	No_correlation	Inter		No	No	Yes
MIR302c_hsa.miR.302c.000534	MIR302c	miRNA	TMEM169_ENSG00000163449	TMEM169	Protein_coding	No_correlation	Inter		No	No	No
MIR302c_hsa.miR.302c.000534	MIR302c	miRNA	TMEM191C_ENSG00000206140	TMEM191C	lncRNA	No_correlation	Inter		No	No	No
MIR302c_hsa.miR.302c.000534	MIR302c	miRNA	TMEM200A_ENSG00000164484	TMEM200A	Protein_coding	No_correlation	Inter		No	No	No
MIR302c_hsa.miR.302c.000534	MIR302c	miRNA	TMEM244_ENSG00000203756	TMEM244	Protein_coding	No_correlation	Inter		No	No	No
MIR302c_hsa.miR.302c.000534	MIR302c	miRNA	TMEM35_ENSG00000126950	TMEM35	Protein_coding	No_correlation	Inter		No	No	No
MIR302c_hsa.miR.302c.000534	MIR302c	miRNA	TMEM92_ENSG00000167105	TMEM92	Protein_coding	No_correlation	Inter		No	No	No
MIR302c_hsa.miR.302c.000534	MIR302c	miRNA	TMPRSS13_ENSG00000137747	TMPRSS13	Protein_coding	No_correlation	Inter		No	No	No
MIR302c_hsa.miR.302c.000534	MIR302c	miRNA	TMPRSS2_ENSG00000184012	TMPRSS2	Protein_coding	No_correlation	Inter		No	No	No
MIR302c_hsa.miR.302c.000534	MIR302c	miRNA	TMPRSS3_ENSG00000160183	TMPRSS3	Protein_coding	No_correlation	Inter		No	No	No
MIR302c_hsa.miR.302c.000534	MIR302c	miRNA	TNFAIP3_ENSG00000118503	TNFAIP3	Protein_coding	No_correlation	Inter		No	No	Yes
MIR302c_hsa.miR.302c.000534	MIR302c	miRNA	TNFAIP8L2_ENSG00000163154	TNFAIP8L2	Protein_coding	No_correlation	Inter		No	No	Yes
MIR302c_hsa.miR.302c.000534	MIR302c	miRNA	TNFRSF11B_ENSG00000164761	TNFRSF11B	Protein_coding	No_correlation	Inter		No	No	Yes
MIR302c_hsa.miR.302c.000534	MIR302c	miRNA	TNFRSF13B_ENSG00000240505	TNFRSF13B	Protein_coding	No_correlation	Inter		No	No	No
MIR302c_hsa.miR.302c.000534	MIR302c	miRNA	TNFRSF17_ENSG00000048462	TNFRSF17	Protein_coding	No_correlation	Inter		No	No	No
MIR302c_hsa.miR.302c.000534	MIR302c	miRNA	TNFRSF18_ENSG00000186891	TNFRSF18	Protein_coding	No_correlation	Inter		No	No	No
MIR302c_hsa.miR.302c.000534	MIR302c	miRNA	TNFRSF19_ENSG00000127863	TNFRSF19	Protein_coding	No_correlation	Inter		No	No	Yes
MIR302c_hsa.miR.302c.000534	MIR302c	miRNA	TNFSF14_ENSG00000125735	TNFSF14	Protein_coding	No_correlation	Inter		No	No	Yes
MIR302c_hsa.miR.302c.000534	MIR302c	miRNA	TNFSF8_ENSG00000106952	TNFSF8	Protein_coding	CCC	Inter		No	No	Yes
MIR302c_hsa.miR.302c.000534	MIR302c	miRNA	TNIP3_ENSG00000050730	TNIP3	Protein_coding	No_correlation	Inter	miRTarDB	Yes	No	Yes
MIR302c_hsa.miR.302c.000534	MIR302c	miRNA	TNMD_ENSG00000000005	TNMD	Protein_coding	No_correlation	Inter		No	No	No
MIR302c_hsa.miR.302c.000534	MIR302c	miRNA	TNNI1_ENSG00000159173	TNNI1	Protein_coding	No_correlation	Inter		No	No	No
MIR302c_hsa.miR.302c.000534	MIR302c	miRNA	TNR_ENSG00000116147	TNR	Protein_coding	No_correlation	Inter		No	No	Yes
MIR302c_hsa.miR.302c.000534	MIR302c	miRNA	TNS4_ENSG00000131746	TNS4	Protein_coding	No_correlation	Inter		No	No	No
MIR302c_hsa.miR.302c.000534	MIR302c	miRNA	TOX_ENSG00000198846	TOX	Protein_coding	No_correlation	Inter		No	No	Yes
MIR302c_hsa.miR.302c.000534	MIR302c	miRNA	TP63_ENSG00000073282	TP63	Transcription_factor	No_correlation	Inter		No	No	No
MIR302c_hsa.miR.302c.000534	MIR302c	miRNA	TPSAB1_ENSG00000172236	TPSAB1	Protein_coding	No_correlation	Inter		No	No	No
MIR302c_hsa.miR.302c.000534	MIR302c	miRNA	TPTE2_ENSG00000132958	TPTE2	Protein_coding	No_correlation	Inter		No	No	No
MIR302c_hsa.miR.302c.000534	MIR302c	miRNA	TRABD2A_ENSG00000186854	TRABD2A	Protein_coding	No_correlation	Inter		No	No	Yes
MIR302c_hsa.miR.302c.000534	MIR302c	miRNA	TRAF1_ENSG00000056558	TRAF1	Protein_coding	No_correlation	Inter		No	No	Yes
MIR302c_hsa.miR.302c.000534	MIR302c	miRNA	TRAF3IP3_ENSG00000009790	TRAF3IP3	Protein_coding	No_correlation	Inter		No	No	Yes
MIR302c_hsa.miR.302c.000534	MIR302c	miRNA	TRAT1_ENSG00000163519	TRAT1	Protein_coding	No_correlation	Inter		No	No	No
MIR302c_hsa.miR.302c.000534	MIR302c	miRNA	TRBV11-2_ENSG00000241657	TRBV11-2	lncRNA	No_correlation	Inter		No	No	No
MIR302c_hsa.miR.302c.000534	MIR302c	miRNA	TREM2_ENSG00000095970	TREM2	Protein_coding	No_correlation	Inter		No	No	No
MIR302c_hsa.miR.302c.000534	MIR302c	miRNA	TRERF1_ENSG00000124496	TRERF1	Transcription_factor	No_correlation	Inter		No	No	Yes
MIR302c_hsa.miR.302c.000534	MIR302c	miRNA	TRH_ENSG00000170893	TRH	Protein_coding	No_correlation	Inter		No	No	No
MIR302c_hsa.miR.302c.000534	MIR302c	miRNA	TRHDE_ENSG00000072657	TRHDE	Protein_coding	No_correlation	Inter		No	No	No
MIR302c_hsa.miR.302c.000534	MIR302c	miRNA	TRIM14_ENSG00000106785	TRIM14	Protein_coding	No_correlation	Inter		No	No	No
MIR302c_hsa.miR.302c.000534	MIR302c	miRNA	TRPV3_ENSG00000167723	TRPV3	Protein_coding	No_correlation	Inter		No	No	No
MIR302c_hsa.miR.302c.000534	MIR302c	miRNA	TSC22D3_ENSG00000157514	TSC22D3	Protein_coding	No_correlation	Inter		No	No	No
MIR302c_hsa.miR.302c.000534	MIR302c	miRNA	TTC22_ENSG00000006555	TTC22	Protein_coding	No_correlation	Inter		No	No	No
MIR302c_hsa.miR.302c.000534	MIR302c	miRNA	TTC24_ENSG00000187862	TTC24	Protein_coding	No_correlation	Inter		No	No	No
MIR302c_hsa.miR.302c.000534	MIR302c	miRNA	TUBA3D_ENSG00000075886	TUBA3D	Protein_coding	No_correlation	Inter		No	No	No
MIR302c_hsa.miR.302c.000534	MIR302c	miRNA	UBASH3A_ENSG00000160185	UBASH3A	Protein_coding	No_correlation	Inter		No	No	Yes
MIR302c_hsa.miR.302c.000534	MIR302c	miRNA	UBD_ENSG00000213886	UBD	Protein_coding	No_correlation	Inter		No	No	Yes
MIR302c_hsa.miR.302c.000534	MIR302c	miRNA	UCP1_ENSG00000109424	UCP1	Protein_coding	No_correlation	Inter		No	No	No
MIR302c_hsa.miR.302c.000534	MIR302c	miRNA	UGT3A2_ENSG00000168671	UGT3A2	Protein_coding	No_correlation	Inter		No	No	Yes
MIR302c_hsa.miR.302c.000534	MIR302c	miRNA	UNC80_ENSG00000144406	UNC80	Protein_coding	No_correlation	Inter		No	No	Yes
MIR302c_hsa.miR.302c.000534	MIR302c	miRNA	UPK1B_ENSG00000114638	UPK1B	Protein_coding	No_correlation	Inter		No	No	No
MIR302c_hsa.miR.302c.000534	MIR302c	miRNA	UPK3B_ENSG00000243566	UPK3B	Protein_coding	No_correlation	Inter		No	No	No
MIR302c_hsa.miR.302c.000534	MIR302c	miRNA	UTS2_ENSG00000049247	UTS2	Protein_coding	No_correlation	Inter		No	No	No
MIR302c_hsa.miR.302c.000534	MIR302c	miRNA	UTS2R_ENSG00000181408	UTS2R	Protein_coding	No_correlation	Inter		No	No	No
MIR302c_hsa.miR.302c.000534	MIR302c	miRNA	VAV1_ENSG00000141968	VAV1	Protein_coding	No_correlation	Inter		No	No	No
MIR302c_hsa.miR.302c.000534	MIR302c	miRNA	VAX2_ENSG00000116035	VAX2	Transcription_factor	No_correlation	Inter		No	No	No
MIR302c_hsa.miR.302c.000534	MIR302c	miRNA	VNN1_ENSG00000112299	VNN1	Protein_coding	No_correlation	Inter		No	No	Yes
MIR302c_hsa.miR.302c.000534	MIR302c	miRNA	VSIG1_ENSG00000101842	VSIG1	Protein_coding	No_correlation	Inter		No	No	No
MIR302c_hsa.miR.302c.000534	MIR302c	miRNA	VSIG8_ENSG00000243284	VSIG8	Protein_coding	No_correlation	Inter		No	No	No
MIR302c_hsa.miR.302c.000534	MIR302c	miRNA	VWC2L_ENSG00000174453	VWC2L	Protein_coding	No_correlation	Inter		No	No	Yes
MIR302c_hsa.miR.302c.000534	MIR302c	miRNA	WAS_ENSG00000015285	WAS	Protein_coding	No_correlation	Inter		No	No	No
MIR302c_hsa.miR.302c.000534	MIR302c	miRNA	WBP2NL_ENSG00000183066	WBP2NL	Protein_coding	No_correlation	Inter		No	No	No
MIR302c_hsa.miR.302c.000534	MIR302c	miRNA	WBSCR27_ENSG00000165171	WBSCR27	Protein_coding	No_correlation	Inter		No	No	No
MIR302c_hsa.miR.302c.000534	MIR302c	miRNA	WDFY4_ENSG00000128815	WDFY4	Protein_coding	No_correlation	Inter		No	No	Yes
MIR302c_hsa.miR.302c.000534	MIR302c	miRNA	WDR65_ENSG00000243710	WDR65	Protein_coding	No_correlation	Inter		No	No	No
MIR302c_hsa.miR.302c.000534	MIR302c	miRNA	WDR93_ENSG00000140527	WDR93	Protein_coding	No_correlation	Inter		No	No	No
MIR302c_hsa.miR.302c.000534	MIR302c	miRNA	WFDC2_ENSG00000101443	WFDC2	Protein_coding	No_correlation	Inter		No	No	Yes
MIR302c_hsa.miR.302c.000534	MIR302c	miRNA	WNT1_ENSG00000125084	WNT1	Protein_coding	No_correlation	Inter		No	No	No
MIR302c_hsa.miR.302c.000534	MIR302c	miRNA	WNT10A_ENSG00000135925	WNT10A	Protein_coding	No_correlation	Inter		No	No	No
MIR302c_hsa.miR.302c.000534	MIR302c	miRNA	WNT10B_ENSG00000169884	WNT10B	Protein_coding	No_correlation	Inter		No	No	No
MIR302c_hsa.miR.302c.000534	MIR302c	miRNA	XCL1_ENSG00000143184	XCL1	Protein_coding	No_correlation	Inter		No	No	No
MIR302c_hsa.miR.302c.000534	MIR302c	miRNA	XCL2_ENSG00000143185	XCL2	Protein_coding	No_correlation	Inter		No	No	No
MIR302c_hsa.miR.302c.000534	MIR302c	miRNA	XCR1_ENSG00000173578	XCR1	Protein_coding	No_correlation	Inter		No	No	No
MIR302c_hsa.miR.302c.000534	MIR302c	miRNA	XG_ENSG00000124343	XG	Protein_coding	No_correlation	Inter		No	No	No
MIR302c_hsa.miR.302c.000534	MIR302c	miRNA	XIRP1_ENSG00000168334	XIRP1	Protein_coding	No_correlation	Inter		No	No	No
MIR302c_hsa.miR.302c.000534	MIR302c	miRNA	ZAP70_ENSG00000115085	ZAP70	Protein_coding	No_correlation	Inter		No	No	Yes
MIR302c_hsa.miR.302c.000534	MIR302c	miRNA	ZBED2_ENSG00000177494	ZBED2	Transcription_factor	No_correlation	Inter		No	No	Yes
MIR302c_hsa.miR.302c.000534	MIR302c	miRNA	ZBP1_ENSG00000124256	ZBP1	Protein_coding	No_correlation	Inter		No	No	Yes
MIR302c_hsa.miR.302c.000534	MIR302c	miRNA	ZBTB8B_ENSG00000273274	ZBTB8B	Transcription_factor	No_correlation	Inter		No	No	No
MIR302c_hsa.miR.302c.000534	MIR302c	miRNA	ZC3H12D_ENSG00000178199	ZC3H12D	Protein_coding	No_correlation	Inter		No	No	Yes
MIR302c_hsa.miR.302c.000534	MIR302c	miRNA	ZCCHC5_ENSG00000179300	ZCCHC5	Protein_coding	No_correlation	Inter		No	No	No
MIR302c_hsa.miR.302c.000534	MIR302c	miRNA	ZDHHC19_ENSG00000163958	ZDHHC19	Protein_coding	No_correlation	Inter		No	No	No
MIR302c_hsa.miR.302c.000534	MIR302c	miRNA	ZFP57_ENSG00000204644	ZFP57	Transcription_factor	No_correlation	Inter		No	No	No
MIR302c_hsa.miR.302c.000534	MIR302c	miRNA	ZG16B_ENSG00000162078	ZG16B	Protein_coding	No_correlation	Inter		No	No	No
MIR302c_hsa.miR.302c.000534	MIR302c	miRNA	ZMYND10_ENSG00000004838	ZMYND10	Protein_coding	No_correlation	Inter		No	No	No
MIR302c_hsa.miR.302c.000534	MIR302c	miRNA	ZMYND15_ENSG00000141497	ZMYND15	Protein_coding	No_correlation	Inter		No	No	No
MIR302c_hsa.miR.302c.000534	MIR302c	miRNA	ZNF215_ENSG00000149054	ZNF215	Transcription_factor	No_correlation	Inter		No	No	Yes
MIR302c_hsa.miR.302c.000534	MIR302c	miRNA	ZNF683_ENSG00000176083	ZNF683	Transcription_factor	No_correlation	Inter		No	No	No
MIR302c_hsa.miR.302c.000534	MIR302c	miRNA	ZNF730_ENSG00000183850	ZNF730	Transcription_factor	No_correlation	Inter		No	No	No
MIR302c_hsa.miR.302c.000534	MIR302c	miRNA	ZNF788_ENSG00000214189	ZNF788	Protein_coding	No_correlation	Inter		No	No	No
MIR302c_hsa.miR.302c.000534	MIR302c	miRNA	ZNF80_ENSG00000174255	ZNF80	Transcription_factor	No_correlation	Inter		No	No	No
MIR302c_hsa.miR.302c.000534	MIR302c	miRNA	ZNF804A_ENSG00000170396	ZNF804A	Transcription_factor	No_correlation	Inter		No	No	Yes
MIR302c_hsa.miR.302c.000534	MIR302c	miRNA	ZNF812_ENSG00000224689	ZNF812	Protein_coding	No_correlation	Inter		No	No	No
MIR302c_hsa.miR.302c.000534	MIR302c	miRNA	ZNF831_ENSG00000124203	ZNF831	Transcription_factor	No_correlation	Inter		No	No	No
MIR30b_hsa.miR.30b.002129	MIR30b	miRNA	MIR30b_hsa.miR.30b.002129	MIR30b	miRNA	No_correlation	Intra		No	No	No
MIR30b_hsa.miR.30b.002129	MIR30b	miRNA	MIR31_hsa.miR.31.002279	MIR31	miRNA	No_correlation	Intra		No	No	No
MIR30b_hsa.miR.30b.002129	MIR30b	miRNA	MIR369.3p_hsa.miR.369.3p.000557	MIR369	miRNA	No_correlation	Intra		No	No	No
MIR30b_hsa.miR.30b.002129	MIR30b	miRNA	MIR373_hsa.miR.373.000561	MIR373	miRNA	CCC	Intra		No	No	No
MIR30b_hsa.miR.30b.002129	MIR30b	miRNA	MIR375_hsa.miR.375.000564	MIR375	miRNA	No_correlation	Intra		No	No	No
MIR30b_hsa.miR.30b.002129	MIR30b	miRNA	MIR377_hsa.miR.377.000566	MIR377	miRNA	No_correlation	Intra		No	No	No
MIR30b_hsa.miR.30b.002129	MIR30b	miRNA	MIR409.5p_hsa.miR.409.5p.002331	MIR409	miRNA	No_correlation	Intra		No	No	No
MIR30b_hsa.miR.30b.002129	MIR30b	miRNA	MIR411_hsa.miR.411.002238	MIR411	miRNA	No_correlation	Intra		No	No	No
MIR30b_hsa.miR.30b.002129	MIR30b	miRNA	MIR429_hsa.miR.429.001024	MIR429	miRNA	No_correlation	Intra		No	No	No
MIR30b_hsa.miR.30b.002129	MIR30b	miRNA	MIR432_hsa.miR.432.001026	MIR432	miRNA	No_correlation	Intra		No	No	No
MIR30b_hsa.miR.30b.002129	MIR30b	miRNA	MIR497_hsa.miR.497.002368	MIR497	miRNA	No_correlation	Intra		No	No	No
MIR30b_hsa.miR.30b.002129	MIR30b	miRNA	MIR500_hsa.miR.500.001046	MIR500	miRNA	No_correlation	Intra		No	No	No
MIR30b_hsa.miR.30b.002129	MIR30b	miRNA	MIR516b_hsa.miR.516b.001150	MIR516b	miRNA	No_correlation	Intra		No	No	No
MIR30b_hsa.miR.30b.002129	MIR30b	miRNA	MIR518f_hsa.miR.518f.002387	MIR518f	miRNA	No_correlation	Intra		No	No	No
MIR30b_hsa.miR.30b.002129	MIR30b	miRNA	MIR525.3p_hsa.miR.525.3p.002385	MIR525	miRNA	No_correlation	Intra		No	No	No
MIR30b_hsa.miR.30b.002129	MIR30b	miRNA	MIR542.5p_hsa.miR.542.5p.002240	MIR542	miRNA	No_correlation	Intra		No	No	No
MIR30b_hsa.miR.30b.002129	MIR30b	miRNA	MIR548H_hsa.miR.548H.002816	MIR548H	miRNA	No_correlation	Intra		No	No	No
MIR30b_hsa.miR.30b.002129	MIR30b	miRNA	MIR551b_hsa.miR.551b.002346	MIR551b	miRNA	No_correlation	Intra		No	No	No
MIR30b_hsa.miR.30b.002129	MIR30b	miRNA	MIR557_hsa.miR.557.001525	MIR557	miRNA	No_correlation	Intra		No	No	No
MIR30b_hsa.miR.30b.002129	MIR30b	miRNA	MIR569_hsa.miR.569.001536	MIR569	miRNA	No_correlation	Intra		No	No	No
MIR30b_hsa.miR.30b.002129	MIR30b	miRNA	MIR585_hsa.miR.585.001625	MIR585	miRNA	No_correlation	Intra		No	No	No
MIR30b_hsa.miR.30b.002129	MIR30b	miRNA	MIR588_hsa.miR.588.001542	MIR588	miRNA	No_correlation	Intra		No	No	No
MIR30b_hsa.miR.30b.002129	MIR30b	miRNA	MIR591_hsa.miR.591.001545	MIR591	miRNA	No_correlation	Intra		No	No	No
MIR30b_hsa.miR.30b.002129	MIR30b	miRNA	MIR593_hsa.miR.593.002411	MIR593	miRNA	No_correlation	Intra		No	No	No
MIR30b_hsa.miR.30b.002129	MIR30b	miRNA	MIR595_hsa.miR.595.001987	MIR595	miRNA	No_correlation	Intra		No	No	No
MIR30b_hsa.miR.30b.002129	MIR30b	miRNA	MIR599_hsa.miR.599.001554	MIR599	miRNA	No_correlation	Intra		No	No	No
MIR30b_hsa.miR.30b.002129	MIR30b	miRNA	MIR605_hsa.miR.605.001568	MIR605	miRNA	No_correlation	Intra		No	No	No
MIR30b_hsa.miR.30b.002129	MIR30b	miRNA	MIR622_hsa.miR.622.001553	MIR622	miRNA	No_correlation	Intra		No	No	No
MIR30b_hsa.miR.30b.002129	MIR30b	miRNA	MIR624_hsa.miR.624.001557	MIR624	miRNA	No_correlation	Intra		No	No	No
MIR30b_hsa.miR.30b.002129	MIR30b	miRNA	MIR626_hsa.miR.626.001559	MIR626	miRNA	CCC	Intra		No	No	No
MIR30b_hsa.miR.30b.002129	MIR30b	miRNA	MIR627_hsa.miR.627.001560	MIR627	miRNA	No_correlation	Intra		No	No	No
MIR30b_hsa.miR.30b.002129	MIR30b	miRNA	MIR633_hsa.miR.633.001574	MIR633	miRNA	No_correlation	Intra		No	No	No
MIR30b_hsa.miR.30b.002129	MIR30b	miRNA	MIR639_hsa.miR.639.001583	MIR639	miRNA	No_correlation	Intra		No	No	No
MIR30b_hsa.miR.30b.002129	MIR30b	miRNA	MIR646_hsa.miR.646.001599	MIR646	miRNA	No_correlation	Intra		No	No	No
MIR30b_hsa.miR.30b.002129	MIR30b	miRNA	MIR658_hsa.miR.658.001513	MIR658	miRNA	No_correlation	Intra		No	No	No
MIR30b_hsa.miR.30b.002129	MIR30b	miRNA	MIR668_hsa.miR.668.001992	MIR668	miRNA	No_correlation	Intra		No	No	No
MIR30b_hsa.miR.30b.002129	MIR30b	miRNA	MIR765_hsa.miR.765.002643	MIR765	miRNA	No_correlation	Intra		No	No	No
MIR30b_hsa.miR.30b.002129	MIR30b	miRNA	MIR767.3p_hsa.miR.767.3p.001995	MIR767	miRNA	No_correlation	Intra		No	No	No
MIR30b_hsa.miR.30b.002129	MIR30b	miRNA	MIR885.3p_hsa.miR.885.3p.002372	MIR885	miRNA	No_correlation	Intra		No	No	No
MIR30b_hsa.miR.30b.002129	MIR30b	miRNA	MIR922_hsa.miR.922.002152	MIR922	miRNA	No_correlation	Intra		No	No	No
MIR30b_hsa.miR.30b.002129	MIR30b	miRNA	MIR936_hsa.miR.936.002179	MIR936	miRNA	CCC	Intra		No	No	No
MIR30b_hsa.miR.30b.002129	MIR30b	miRNA	MIR96_hsa.miR.96.002140	MIR96	miRNA	No_correlation	Intra		No	No	No
MIR30b_hsa.miR.30b.002129	MIR30b	miRNA	MIXL1_ENSG00000185155	MIXL1	Transcription_factor	No_correlation	Inter		No	No	Yes
MIR30b_hsa.miR.30b.002129	MIR30b	miRNA	MKRN3_ENSG00000179455	MKRN3	Protein_coding	CTRL	Inter	miRTarDB,TarBase	Yes	No	No
MIR30b_hsa.miR.30b.002129	MIR30b	miRNA	MLC1_ENSG00000100427	MLC1	Protein_coding	No_correlation	Inter		No	No	Yes
MIR30b_hsa.miR.30b.002129	MIR30b	miRNA	MLXIPL_ENSG00000009950	MLXIPL	Transcription_factor	No_correlation	Inter		No	No	Yes
MIR30b_hsa.miR.30b.002129	MIR30b	miRNA	MMP25_ENSG00000008516	MMP25	Protein_coding	No_correlation	Inter		No	No	No
MIR30b_hsa.miR.30b.002129	MIR30b	miRNA	MMP8_ENSG00000118113	MMP8	Protein_coding	No_correlation	Inter		No	No	No
MIR30b_hsa.miR.30b.002129	MIR30b	miRNA	MMP9_ENSG00000100985	MMP9	Protein_coding	No_correlation	Inter		No	No	No
MIR30b_hsa.miR.30b.002129	MIR30b	miRNA	MOG_ENSG00000204655	MOG	Protein_coding	No_correlation	Inter		No	No	No
MIR30b_hsa.miR.30b.002129	MIR30b	miRNA	MPEG1_ENSG00000197629	MPEG1	Protein_coding	No_correlation	Inter		No	No	Yes
MIR30b_hsa.miR.30b.002129	MIR30b	miRNA	MPO_ENSG00000005381	MPO	Protein_coding	No_correlation	Inter		No	No	No
MIR30b_hsa.miR.30b.002129	MIR30b	miRNA	MRC1L1_ENSG00000183748	MRC1L1	Protein_coding	No_correlation	Inter		No	No	No
MIR30b_hsa.miR.30b.002129	MIR30b	miRNA	MREG_ENSG00000118242	MREG	Protein_coding	No_correlation	Inter		No	No	No
MIR30b_hsa.miR.30b.002129	MIR30b	miRNA	MROH9_ENSG00000117501	MROH9	Protein_coding	No_correlation	Inter		No	No	No
MIR30b_hsa.miR.30b.002129	MIR30b	miRNA	MS4A1_ENSG00000156738	MS4A1	Protein_coding	No_correlation	Inter		No	No	No
MIR30b_hsa.miR.30b.002129	MIR30b	miRNA	MS4A4E_ENSG00000214787	MS4A4E	Protein_coding	No_correlation	Inter		No	No	No
MIR30b_hsa.miR.30b.002129	MIR30b	miRNA	MS4A6A_ENSG00000110077	MS4A6A	Protein_coding	No_correlation	Inter		No	No	No
MIR30b_hsa.miR.30b.002129	MIR30b	miRNA	MSLN_ENSG00000102854	MSLN	Protein_coding	No_correlation	Inter		No	No	No
MIR30b_hsa.miR.30b.002129	MIR30b	miRNA	MT1G_ENSG00000125144	MT1G	Protein_coding	No_correlation	Inter		No	No	No
MIR30b_hsa.miR.30b.002129	MIR30b	miRNA	MT1H_ENSG00000205358	MT1H	Protein_coding	No_correlation	Inter		No	No	No
MIR30b_hsa.miR.30b.002129	MIR30b	miRNA	MT3_ENSG00000087250	MT3	Protein_coding	No_correlation	Inter		No	No	No
MIR30b_hsa.miR.30b.002129	MIR30b	miRNA	MUC16_ENSG00000181143	MUC16	Protein_coding	No_correlation	Inter		No	No	No
MIR30b_hsa.miR.30b.002129	MIR30b	miRNA	MUC19_ENSG00000205592	MUC19	Protein_coding	No_correlation	Inter		No	No	No
MIR30b_hsa.miR.30b.002129	MIR30b	miRNA	MUC6_ENSG00000184956	MUC6	Protein_coding	No_correlation	Inter		No	No	No
MIR30b_hsa.miR.30b.002129	MIR30b	miRNA	MUSK_ENSG00000030304	MUSK	Protein_coding	No_correlation	Inter		No	No	No
MIR30b_hsa.miR.30b.002129	MIR30b	miRNA	MXRA5_ENSG00000101825	MXRA5	Protein_coding	No_correlation	Inter		No	No	No
MIR30b_hsa.miR.30b.002129	MIR30b	miRNA	MYB_ENSG00000118513	MYB	Transcription_factor	No_correlation	Inter		No	No	No
MIR30b_hsa.miR.30b.002129	MIR30b	miRNA	MYBPHL_ENSG00000221986	MYBPHL	Protein_coding	No_correlation	Inter		No	No	No
MIR30b_hsa.miR.30b.002129	MIR30b	miRNA	MYCBPAP_ENSG00000136449	MYCBPAP	Protein_coding	No_correlation	Inter		No	No	No
MIR30b_hsa.miR.30b.002129	MIR30b	miRNA	MYCL_ENSG00000116990	MYCL	Transcription_factor	No_correlation	Inter		No	No	No
MIR30b_hsa.miR.30b.002129	MIR30b	miRNA	MYEOV_ENSG00000172927	MYEOV	Protein_coding	No_correlation	Inter		No	No	No
MIR30b_hsa.miR.30b.002129	MIR30b	miRNA	MYF6_ENSG00000111046	MYF6	Transcription_factor	No_correlation	Inter		No	No	No
MIR30b_hsa.miR.30b.002129	MIR30b	miRNA	MYH6_ENSG00000197616	MYH6	Protein_coding	No_correlation	Inter		No	No	No
MIR30b_hsa.miR.30b.002129	MIR30b	miRNA	MYL1_ENSG00000168530	MYL1	Protein_coding	No_correlation	Inter		No	No	No
MIR30b_hsa.miR.30b.002129	MIR30b	miRNA	MYL4_ENSG00000198336	MYL4	Protein_coding	No_correlation	Inter		No	No	No
MIR30b_hsa.miR.30b.002129	MIR30b	miRNA	MYO1A_ENSG00000166866	MYO1A	Protein_coding	No_correlation	Inter		No	No	No
MIR30b_hsa.miR.30b.002129	MIR30b	miRNA	MYO1F_ENSG00000142347	MYO1F	Protein_coding	No_correlation	Inter		No	No	Yes
MIR30b_hsa.miR.30b.002129	MIR30b	miRNA	MYO1G_ENSG00000136286	MYO1G	Protein_coding	No_correlation	Inter		No	No	Yes
MIR30b_hsa.miR.30b.002129	MIR30b	miRNA	MYO3B_ENSG00000071909	MYO3B	Protein_coding	No_correlation	Inter		No	No	No
MIR30b_hsa.miR.30b.002129	MIR30b	miRNA	MYOC_ENSG00000034971	MYOC	Protein_coding	No_correlation	Inter		No	No	No
MIR30b_hsa.miR.30b.002129	MIR30b	miRNA	MYZAP_ENSG00000263155	MYZAP	Protein_coding	No_correlation	Inter		No	No	No
MIR30b_hsa.miR.30b.002129	MIR30b	miRNA	MZB1_ENSG00000170476	MZB1	Protein_coding	No_correlation	Inter		No	No	Yes
MIR30b_hsa.miR.30b.002129	MIR30b	miRNA	NAMPTL_ENSG00000229644	NAMPTL	Protein_coding	No_correlation	Inter		No	No	No
MIR30b_hsa.miR.30b.002129	MIR30b	miRNA	NCCRP1_ENSG00000188505	NCCRP1	Protein_coding	No_correlation	Inter		No	No	No
MIR30b_hsa.miR.30b.002129	MIR30b	miRNA	NCF1_ENSG00000158517	NCF1	Protein_coding	No_correlation	Inter		No	No	No
MIR30b_hsa.miR.30b.002129	MIR30b	miRNA	NCKAP1L_ENSG00000123338	NCKAP1L	Protein_coding	No_correlation	Inter		No	No	Yes
MIR30b_hsa.miR.30b.002129	MIR30b	miRNA	NCR1_ENSG00000189430	NCR1	Protein_coding	No_correlation	Inter		No	No	No
MIR30b_hsa.miR.30b.002129	MIR30b	miRNA	NCR3_ENSG00000204475	NCR3	Protein_coding	No_correlation	Inter		No	No	No
MIR30b_hsa.miR.30b.002129	MIR30b	miRNA	NDC80_ENSG00000080986	NDC80	Protein_coding	No_correlation	Inter	TarBase	Yes	No	No
MIR30b_hsa.miR.30b.002129	MIR30b	miRNA	NDST3_ENSG00000164100	NDST3	Protein_coding	No_correlation	Inter		No	No	No
MIR30b_hsa.miR.30b.002129	MIR30b	miRNA	NEB_ENSG00000183091	NEB	Protein_coding	No_correlation	Inter		No	No	No
MIR30b_hsa.miR.30b.002129	MIR30b	miRNA	NECAB2_ENSG00000103154	NECAB2	Protein_coding	No_correlation	Inter		No	No	No
MIR30b_hsa.miR.30b.002129	MIR30b	miRNA	NEK5_ENSG00000197168	NEK5	Protein_coding	No_correlation	Inter		No	No	Yes
MIR30b_hsa.miR.30b.002129	MIR30b	miRNA	NELL2_ENSG00000184613	NELL2	Protein_coding	No_correlation	Inter		No	No	No
MIR30b_hsa.miR.30b.002129	MIR30b	miRNA	NFAM1_ENSG00000235568	NFAM1	Protein_coding	No_correlation	Inter		No	No	No
MIR30b_hsa.miR.30b.002129	MIR30b	miRNA	NHLRC4_ENSG00000257108	NHLRC4	Protein_coding	No_correlation	Inter		No	No	No
MIR30b_hsa.miR.30b.002129	MIR30b	miRNA	NIPAL1_ENSG00000163293	NIPAL1	Protein_coding	No_correlation	Inter		No	No	No
MIR30b_hsa.miR.30b.002129	MIR30b	miRNA	NKAIN2_ENSG00000188580	NKAIN2	Protein_coding	No_correlation	Inter		No	No	No
MIR30b_hsa.miR.30b.002129	MIR30b	miRNA	NKG7_ENSG00000105374	NKG7	Protein_coding	No_correlation	Inter		No	No	No
MIR30b_hsa.miR.30b.002129	MIR30b	miRNA	NKX2-3_ENSG00000119919	NKX2-3	Transcription_factor	No_correlation	Inter		No	No	No
MIR30b_hsa.miR.30b.002129	MIR30b	miRNA	NLRP11_ENSG00000179873	NLRP11	Protein_coding	No_correlation	Inter		No	No	No
MIR30b_hsa.miR.30b.002129	MIR30b	miRNA	NLRP14_ENSG00000158077	NLRP14	Protein_coding	No_correlation	Inter		No	No	Yes
MIR30b_hsa.miR.30b.002129	MIR30b	miRNA	NLRP2_ENSG00000022556	NLRP2	Protein_coding	No_correlation	Inter		No	No	No
MIR30b_hsa.miR.30b.002129	MIR30b	miRNA	NLRP3_ENSG00000162711	NLRP3	Protein_coding	CTRL	Inter		No	No	Yes
MIR30b_hsa.miR.30b.002129	MIR30b	miRNA	NLRP6_ENSG00000174885	NLRP6	Protein_coding	No_correlation	Inter		No	No	No
MIR30b_hsa.miR.30b.002129	MIR30b	miRNA	NLRP7_ENSG00000167634	NLRP7	Protein_coding	No_correlation	Inter		No	No	No
MIR30b_hsa.miR.30b.002129	MIR30b	miRNA	NLRP9_ENSG00000185792	NLRP9	Protein_coding	No_correlation	Inter		No	No	No
MIR30b_hsa.miR.30b.002129	MIR30b	miRNA	NME8_ENSG00000086288	NME8	Protein_coding	No_correlation	Inter		No	No	No
MIR30b_hsa.miR.30b.002129	MIR30b	miRNA	NMNAT2_ENSG00000157064	NMNAT2	Protein_coding	No_correlation	Inter		No	No	No
MIR30b_hsa.miR.30b.002129	MIR30b	miRNA	NPAS4_ENSG00000174576	NPAS4	Transcription_factor	No_correlation	Inter		No	No	No
MIR30b_hsa.miR.30b.002129	MIR30b	miRNA	NPFFR2_ENSG00000056291	NPFFR2	Protein_coding	No_correlation	Inter		No	No	Yes
MIR30b_hsa.miR.30b.002129	MIR30b	miRNA	NPPB_ENSG00000120937	NPPB	Protein_coding	No_correlation	Inter		No	No	Yes
MIR30b_hsa.miR.30b.002129	MIR30b	miRNA	NPPC_ENSG00000163273	NPPC	Protein_coding	No_correlation	Inter		No	No	No
MIR30b_hsa.miR.30b.002129	MIR30b	miRNA	NPTX2_ENSG00000106236	NPTX2	Protein_coding	No_correlation	Inter		No	No	Yes
MIR30b_hsa.miR.30b.002129	MIR30b	miRNA	NPY4R_ENSG00000204174	NPY4R	Protein_coding	No_correlation	Inter		No	No	No
MIR30b_hsa.miR.30b.002129	MIR30b	miRNA	NR4A1_ENSG00000123358	NR4A1	Transcription_factor	No_correlation	Inter		No	No	No
MIR30b_hsa.miR.30b.002129	MIR30b	miRNA	NR4A3_ENSG00000119508	NR4A3	Transcription_factor	No_correlation	Inter		No	No	Yes
MIR30b_hsa.miR.30b.002129	MIR30b	miRNA	NRK_ENSG00000123572	NRK	Protein_coding	No_correlation	Inter		No	No	No
MIR30b_hsa.miR.30b.002129	MIR30b	miRNA	NRTN_ENSG00000171119	NRTN	Protein_coding	No_correlation	Inter	TarBase	Yes	No	No
MIR30b_hsa.miR.30b.002129	MIR30b	miRNA	NSG1_ENSG00000168824	NSG1	Protein_coding	No_correlation	Inter		No	No	No
MIR30b_hsa.miR.30b.002129	MIR30b	miRNA	NSG2_ENSG00000170091	NSG2	Protein_coding	No_correlation	Inter		No	No	No
MIR30b_hsa.miR.30b.002129	MIR30b	miRNA	NT5DC2_ENSG00000168268	NT5DC2	Protein_coding	No_correlation	Inter		No	No	No
MIR30b_hsa.miR.30b.002129	MIR30b	miRNA	NTN1_ENSG00000065320	NTN1	Protein_coding	No_correlation	Inter		No	No	No
MIR30b_hsa.miR.30b.002129	MIR30b	miRNA	NTN5_ENSG00000142233	NTN5	Protein_coding	No_correlation	Inter		No	No	No
MIR30b_hsa.miR.30b.002129	MIR30b	miRNA	NUGGC_ENSG00000189233	NUGGC	Protein_coding	No_correlation	Inter		No	No	Yes
MIR30b_hsa.miR.30b.002129	MIR30b	miRNA	NUP210_ENSG00000132182	NUP210	Protein_coding	No_correlation	Inter		No	No	No
MIR30b_hsa.miR.30b.002129	MIR30b	miRNA	NYAP2_ENSG00000144460	NYAP2	Protein_coding	No_correlation	Inter		No	No	No
MIR30b_hsa.miR.30b.002129	MIR30b	miRNA	OCLN_ENSG00000197822	OCLN	Protein_coding	No_correlation	Inter		No	No	No
MIR30b_hsa.miR.30b.002129	MIR30b	miRNA	OR1Q1_ENSG00000165202	OR1Q1	Protein_coding	No_correlation	Inter		No	No	No
MIR30b_hsa.miR.30b.002129	MIR30b	miRNA	OR2H2_ENSG00000204657	OR2H2	Protein_coding	No_correlation	Inter		No	No	No
MIR30b_hsa.miR.30b.002129	MIR30b	miRNA	ORM2_ENSG00000228278	ORM2	Protein_coding	No_correlation	Inter		No	No	No
MIR30b_hsa.miR.30b.002129	MIR30b	miRNA	OTOGL_ENSG00000165899	OTOGL	Protein_coding	No_correlation	Inter		No	No	No
MIR30b_hsa.miR.30b.002129	MIR30b	miRNA	OXGR1_ENSG00000165621	OXGR1	Protein_coding	No_correlation	Inter		No	No	Yes
MIR30b_hsa.miR.30b.002129	MIR30b	miRNA	P2RY10_ENSG00000078589	P2RY10	Protein_coding	No_correlation	Inter		No	No	No
MIR30b_hsa.miR.30b.002129	MIR30b	miRNA	P2RY12_ENSG00000169313	P2RY12	Protein_coding	No_correlation	Inter		No	No	Yes
MIR30b_hsa.miR.30b.002129	MIR30b	miRNA	P2RY13_ENSG00000181631	P2RY13	Protein_coding	No_correlation	Inter		No	No	No
MIR30b_hsa.miR.30b.002129	MIR30b	miRNA	P2RY2_ENSG00000175591	P2RY2	Protein_coding	No_correlation	Inter		No	No	Yes
MIR30b_hsa.miR.30b.002129	MIR30b	miRNA	PAH_ENSG00000171759	PAH	Protein_coding	No_correlation	Inter		No	No	No
MIR30b_hsa.miR.30b.002129	MIR30b	miRNA	PAPLN_ENSG00000100767	PAPLN	Protein_coding	No_correlation	Inter		No	No	Yes
MIR30b_hsa.miR.30b.002129	MIR30b	miRNA	PARP15_ENSG00000173200	PARP15	Protein_coding	No_correlation	Inter		No	No	Yes
MIR30b_hsa.miR.30b.002129	MIR30b	miRNA	PARP8_ENSG00000151883	PARP8	Protein_coding	No_correlation	Inter		No	No	No
MIR30b_hsa.miR.30b.002129	MIR30b	miRNA	PARVG_ENSG00000138964	PARVG	Protein_coding	No_correlation	Inter		No	No	No
MIR30b_hsa.miR.30b.002129	MIR30b	miRNA	PATL2_ENSG00000229474	PATL2	Protein_coding	No_correlation	Inter		No	No	Yes
MIR30b_hsa.miR.30b.002129	MIR30b	miRNA	PAX5_ENSG00000196092	PAX5	Transcription_factor	No_correlation	Inter		No	No	Yes
MIR30b_hsa.miR.30b.002129	MIR30b	miRNA	PBX4_ENSG00000105717	PBX4	Transcription_factor	No_correlation	Inter		No	No	No
MIR30b_hsa.miR.30b.002129	MIR30b	miRNA	PCDH20_ENSG00000197991	PCDH20	Protein_coding	No_correlation	Inter		No	No	Yes
MIR30b_hsa.miR.30b.002129	MIR30b	miRNA	PCED1B_ENSG00000179715	PCED1B	Protein_coding	No_correlation	Inter		No	No	Yes
MIR30b_hsa.miR.30b.002129	MIR30b	miRNA	PCK1_ENSG00000124253	PCK1	Protein_coding	No_correlation	Inter		No	No	No
MIR30b_hsa.miR.30b.002129	MIR30b	miRNA	PCNXL2_ENSG00000135749	PCNXL2	Protein_coding	No_correlation	Inter		No	No	No
MIR30b_hsa.miR.30b.002129	MIR30b	miRNA	PCYT1B_ENSG00000102230	PCYT1B	Protein_coding	No_correlation	Inter		No	No	No
MIR30b_hsa.miR.30b.002129	MIR30b	miRNA	PDE4D_ENSG00000113448	PDE4D	Protein_coding	No_correlation	Inter		No	No	Yes
MIR30b_hsa.miR.30b.002129	MIR30b	miRNA	PDE6G_ENSG00000185527	PDE6G	Protein_coding	No_correlation	Inter		No	No	No
MIR30b_hsa.miR.30b.002129	MIR30b	miRNA	PDE8B_ENSG00000113231	PDE8B	Protein_coding	No_correlation	Inter		No	No	No
MIR30b_hsa.miR.30b.002129	MIR30b	miRNA	PENK_ENSG00000181195	PENK	Protein_coding	No_correlation	Inter		No	No	Yes
MIR30b_hsa.miR.30b.002129	MIR30b	miRNA	PHACTR3_ENSG00000087495	PHACTR3	Protein_coding	No_correlation	Inter		No	No	No
MIR30b_hsa.miR.30b.002129	MIR30b	miRNA	PI15_ENSG00000137558	PI15	Protein_coding	No_correlation	Inter		No	No	No
MIR30b_hsa.miR.30b.002129	MIR30b	miRNA	PIK3C2G_ENSG00000139144	PIK3C2G	Protein_coding	No_correlation	Inter		No	No	No
MIR30b_hsa.miR.30b.002129	MIR30b	miRNA	PIK3CG_ENSG00000105851	PIK3CG	Protein_coding	No_correlation	Inter		No	No	No
MIR30b_hsa.miR.30b.002129	MIR30b	miRNA	PIK3IP1_ENSG00000100100	PIK3IP1	Protein_coding	No_correlation	Inter		No	No	No
MIR30b_hsa.miR.30b.002129	MIR30b	miRNA	PIK3R5_ENSG00000141506	PIK3R5	Protein_coding	No_correlation	Inter		No	No	Yes
MIR30b_hsa.miR.30b.002129	MIR30b	miRNA	PIK3R6_ENSG00000174083	PIK3R6	Protein_coding	No_correlation	Inter		No	No	Yes
MIR30b_hsa.miR.30b.002129	MIR30b	miRNA	PILRA_ENSG00000085514	PILRA	Protein_coding	No_correlation	Inter		No	No	No
MIR30b_hsa.miR.30b.002129	MIR30b	miRNA	PIM1_ENSG00000137193	PIM1	Protein_coding	No_correlation	Inter		No	No	No
MIR30b_hsa.miR.30b.002129	MIR30b	miRNA	PIM2_ENSG00000102096	PIM2	Protein_coding	No_correlation	Inter		No	No	No
MIR30b_hsa.miR.30b.002129	MIR30b	miRNA	PIRT_ENSG00000233670	PIRT	Protein_coding	No_correlation	Inter		No	No	No
MIR30b_hsa.miR.30b.002129	MIR30b	miRNA	PKIB_ENSG00000135549	PKIB	Protein_coding	No_correlation	Inter		No	No	No
MIR30b_hsa.miR.30b.002129	MIR30b	miRNA	PLA2G12B_ENSG00000138308	PLA2G12B	Protein_coding	No_correlation	Inter		No	No	No
MIR30b_hsa.miR.30b.002129	MIR30b	miRNA	PLA2G2D_ENSG00000117215	PLA2G2D	Protein_coding	No_correlation	Inter		No	No	No
MIR30b_hsa.miR.30b.002129	MIR30b	miRNA	PLA2G7_ENSG00000146070	PLA2G7	Protein_coding	No_correlation	Inter		No	No	Yes
MIR30b_hsa.miR.30b.002129	MIR30b	miRNA	PLAC8_ENSG00000145287	PLAC8	Protein_coding	No_correlation	Inter		No	No	Yes
MIR30b_hsa.miR.30b.002129	MIR30b	miRNA	PLCH2_ENSG00000149527	PLCH2	Protein_coding	No_correlation	Inter		No	No	No
MIR30b_hsa.miR.30b.002129	MIR30b	miRNA	PLD4_ENSG00000166428	PLD4	Protein_coding	No_correlation	Inter		No	No	No
MIR30b_hsa.miR.30b.002129	MIR30b	miRNA	PNLDC1_ENSG00000146453	PNLDC1	Protein_coding	No_correlation	Inter		No	No	No
MIR30b_hsa.miR.30b.002129	MIR30b	miRNA	PNOC_ENSG00000168081	PNOC	Protein_coding	No_correlation	Inter		No	No	No
MIR30b_hsa.miR.30b.002129	MIR30b	miRNA	PNRC2_ENSG00000215700	PNRC2	Protein_coding	No_correlation	Inter	TarBase	Yes	No	No
MIR30b_hsa.miR.30b.002129	MIR30b	miRNA	POU2AF1_ENSG00000110777	POU2AF1	Transcription_factor	No_correlation	Inter		No	No	No
MIR30b_hsa.miR.30b.002129	MIR30b	miRNA	POU2F2_ENSG00000028277	POU2F2	Transcription_factor	No_correlation	Inter		No	No	No
MIR30b_hsa.miR.30b.002129	MIR30b	miRNA	PPAPDC1A_ENSG00000203805	PPAPDC1A	Protein_coding	No_correlation	Inter		No	No	No
MIR30b_hsa.miR.30b.002129	MIR30b	miRNA	PPIAL4G_ENSG00000236334	PPIAL4G	Protein_coding	No_correlation	Inter		No	No	No
MIR30b_hsa.miR.30b.002129	MIR30b	miRNA	PPP2R2B_ENSG00000156475	PPP2R2B	Protein_coding	No_correlation	Inter		No	No	Yes
MIR30b_hsa.miR.30b.002129	MIR30b	miRNA	PRAM1_ENSG00000133246	PRAM1	Protein_coding	No_correlation	Inter		No	No	No
MIR30b_hsa.miR.30b.002129	MIR30b	miRNA	PRDM1_ENSG00000057657	PRDM1	Transcription_factor	No_correlation	Inter	miRTarDB,TarBase	Yes	No	No
MIR30b_hsa.miR.30b.002129	MIR30b	miRNA	PRED60_ENSG00000267883	PRED60	Protein_coding	No_correlation	Inter		No	No	No
MIR30b_hsa.miR.30b.002129	MIR30b	miRNA	PRELP_ENSG00000188783	PRELP	Protein_coding	No_correlation	Inter		No	No	No
MIR30b_hsa.miR.30b.002129	MIR30b	miRNA	PRF1_ENSG00000180644	PRF1	Protein_coding	No_correlation	Inter		No	No	Yes
MIR30b_hsa.miR.30b.002129	MIR30b	miRNA	PRKCB_ENSG00000166501	PRKCB	Protein_coding	No_correlation	Inter		No	No	No
MIR30b_hsa.miR.30b.002129	MIR30b	miRNA	PRKCQ_ENSG00000065675	PRKCQ	Protein_coding	No_correlation	Inter		No	No	Yes
MIR30b_hsa.miR.30b.002129	MIR30b	miRNA	PRKCQ-AS1_ENSG00000237943	PRKCQ-AS1	lncRNA	No_correlation	Inter		No	No	No
MIR30b_hsa.miR.30b.002129	MIR30b	miRNA	PRKG2_ENSG00000138669	PRKG2	Protein_coding	No_correlation	Inter		No	No	No
MIR30b_hsa.miR.30b.002129	MIR30b	miRNA	PRMT8_ENSG00000111218	PRMT8	Protein_coding	No_correlation	Inter		No	No	No
MIR30b_hsa.miR.30b.002129	MIR30b	miRNA	PROK1_ENSG00000143125	PROK1	Protein_coding	No_correlation	Inter		No	No	No
MIR30b_hsa.miR.30b.002129	MIR30b	miRNA	PRSS1_ENSG00000204983	PRSS1	Protein_coding	No_correlation	Inter		No	No	No
MIR30b_hsa.miR.30b.002129	MIR30b	miRNA	PRSS45_ENSG00000188086	PRSS45	Protein_coding	No_correlation	Inter		No	No	No
MIR30b_hsa.miR.30b.002129	MIR30b	miRNA	PSCA_ENSG00000167653	PSCA	Protein_coding	No_correlation	Inter		No	No	No
MIR30b_hsa.miR.30b.002129	MIR30b	miRNA	PSD4_ENSG00000125637	PSD4	Protein_coding	No_correlation	Inter		No	No	Yes
MIR30b_hsa.miR.30b.002129	MIR30b	miRNA	PSTPIP1_ENSG00000140368	PSTPIP1	Protein_coding	No_correlation	Inter		No	No	Yes
MIR30b_hsa.miR.30b.002129	MIR30b	miRNA	PSTPIP2_ENSG00000152229	PSTPIP2	Protein_coding	No_correlation	Inter		No	No	Yes
MIR30b_hsa.miR.30b.002129	MIR30b	miRNA	PTAFR_ENSG00000169403	PTAFR	Protein_coding	CTRL	Inter		No	No	Yes
MIR30b_hsa.miR.30b.002129	MIR30b	miRNA	PTGDR_ENSG00000168229	PTGDR	Protein_coding	No_correlation	Inter		No	No	No
MIR30b_hsa.miR.30b.002129	MIR30b	miRNA	PTGER2_ENSG00000125384	PTGER2	Protein_coding	No_correlation	Inter		No	No	Yes
MIR30b_hsa.miR.30b.002129	MIR30b	miRNA	PTGER3_ENSG00000050628	PTGER3	Protein_coding	No_correlation	Inter		No	No	No
MIR30b_hsa.miR.30b.002129	MIR30b	miRNA	PTGFR_ENSG00000122420	PTGFR	Protein_coding	No_correlation	Inter		No	No	Yes
MIR30b_hsa.miR.30b.002129	MIR30b	miRNA	PTPN22_ENSG00000134242	PTPN22	Protein_coding	No_correlation	Inter		No	No	Yes
MIR30b_hsa.miR.30b.002129	MIR30b	miRNA	PTPN6_ENSG00000111679	PTPN6	Protein_coding	No_correlation	Inter		No	No	Yes
MIR30b_hsa.miR.30b.002129	MIR30b	miRNA	PTPN7_ENSG00000143851	PTPN7	Protein_coding	No_correlation	Inter		No	No	Yes
MIR30b_hsa.miR.30b.002129	MIR30b	miRNA	PTPRC_ENSG00000081237	PTPRC	Protein_coding	No_correlation	Inter		No	No	Yes
MIR30b_hsa.miR.30b.002129	MIR30b	miRNA	PTPRCAP_ENSG00000213402	PTPRCAP	Protein_coding	No_correlation	Inter		No	No	Yes
MIR30b_hsa.miR.30b.002129	MIR30b	miRNA	PTPRH_ENSG00000080031	PTPRH	Protein_coding	No_correlation	Inter		No	No	No
MIR30b_hsa.miR.30b.002129	MIR30b	miRNA	PTRH1_ENSG00000187024	PTRH1	Protein_coding	No_correlation	Inter	TarBase	Yes	No	No
MIR30b_hsa.miR.30b.002129	MIR30b	miRNA	PTX3_ENSG00000163661	PTX3	Protein_coding	No_correlation	Inter		No	No	No
MIR30b_hsa.miR.30b.002129	MIR30b	miRNA	PYCARD_ENSG00000103490	PYCARD	Protein_coding	No_correlation	Inter		No	No	No
MIR30b_hsa.miR.30b.002129	MIR30b	miRNA	PYHIN1_ENSG00000163564	PYHIN1	Protein_coding	No_correlation	Inter		No	No	No
MIR30b_hsa.miR.30b.002129	MIR30b	miRNA	RAB15_ENSG00000139998	RAB15	Protein_coding	No_correlation	Inter	TarBase	Yes	No	No
MIR30b_hsa.miR.30b.002129	MIR30b	miRNA	RAB27B_ENSG00000041353	RAB27B	Protein_coding	No_correlation	Inter		No	No	No
MIR30b_hsa.miR.30b.002129	MIR30b	miRNA	RAB37_ENSG00000172794	RAB37	Protein_coding	No_correlation	Inter		No	No	Yes
MIR30b_hsa.miR.30b.002129	MIR30b	miRNA	RAB39A_ENSG00000179331	RAB39A	Protein_coding	No_correlation	Inter		No	No	No
MIR30b_hsa.miR.30b.002129	MIR30b	miRNA	RAB39B_ENSG00000155961	RAB39B	Protein_coding	No_correlation	Inter		No	No	No
MIR30b_hsa.miR.30b.002129	MIR30b	miRNA	RAB3B_ENSG00000169213	RAB3B	Protein_coding	No_correlation	Inter		No	No	No
MIR30b_hsa.miR.30b.002129	MIR30b	miRNA	RAB3C_ENSG00000152932	RAB3C	Protein_coding	No_correlation	Inter	TarBase	Yes	No	Yes
MIR30b_hsa.miR.30b.002129	MIR30b	miRNA	RAC2_ENSG00000128340	RAC2	Protein_coding	No_correlation	Inter		No	No	No
MIR30b_hsa.miR.30b.002129	MIR30b	miRNA	RAMP1_ENSG00000132329	RAMP1	Protein_coding	No_correlation	Inter		No	No	No
MIR30b_hsa.miR.30b.002129	MIR30b	miRNA	RAP1GAP2_ENSG00000132359	RAP1GAP2	Protein_coding	No_correlation	Inter		No	No	Yes
MIR30b_hsa.miR.30b.002129	MIR30b	miRNA	RAPSN_ENSG00000165917	RAPSN	Protein_coding	No_correlation	Inter		No	No	No
MIR30b_hsa.miR.30b.002129	MIR30b	miRNA	RARRES1_ENSG00000118849	RARRES1	Protein_coding	No_correlation	Inter		No	No	Yes
MIR30b_hsa.miR.30b.002129	MIR30b	miRNA	RARRES3_ENSG00000133321	RARRES3	Protein_coding	No_correlation	Inter		No	No	Yes
MIR30b_hsa.miR.30b.002129	MIR30b	miRNA	RASAL3_ENSG00000105122	RASAL3	Protein_coding	No_correlation	Inter		No	No	No
MIR30b_hsa.miR.30b.002129	MIR30b	miRNA	RASGRF1_ENSG00000058335	RASGRF1	Protein_coding	No_correlation	Inter		No	No	Yes
MIR30b_hsa.miR.30b.002129	MIR30b	miRNA	RASSF6_ENSG00000169435	RASSF6	Protein_coding	No_correlation	Inter		No	No	No
MIR30b_hsa.miR.30b.002129	MIR30b	miRNA	RBP4_ENSG00000138207	RBP4	Protein_coding	No_correlation	Inter		No	No	No
MIR30b_hsa.miR.30b.002129	MIR30b	miRNA	RBP5_ENSG00000139194	RBP5	Protein_coding	No_correlation	Inter	miRTarDB,TarBase	Yes	No	No
MIR30b_hsa.miR.30b.002129	MIR30b	miRNA	RBPMS2_ENSG00000166831	RBPMS2	Protein_coding	No_correlation	Inter		No	No	Yes
MIR30b_hsa.miR.30b.002129	MIR30b	miRNA	RCVRN_ENSG00000109047	RCVRN	Protein_coding	No_correlation	Inter		No	No	No
MIR30b_hsa.miR.30b.002129	MIR30b	miRNA	RDM1_ENSG00000187456	RDM1	Protein_coding	No_correlation	Inter		No	No	No
MIR30b_hsa.miR.30b.002129	MIR30b	miRNA	RFPL2_ENSG00000128253	RFPL2	Protein_coding	No_correlation	Inter		No	No	No
MIR30b_hsa.miR.30b.002129	MIR30b	miRNA	RFX8_ENSG00000196460	RFX8	Transcription_factor	No_correlation	Inter		No	No	No
MIR30b_hsa.miR.30b.002129	MIR30b	miRNA	RGS1_ENSG00000090104	RGS1	Protein_coding	No_correlation	Inter	TarBase	Yes	No	Yes
MIR30b_hsa.miR.30b.002129	MIR30b	miRNA	RGS10_ENSG00000148908	RGS10	Protein_coding	CTRL	Inter		No	No	No
MIR30b_hsa.miR.30b.002129	MIR30b	miRNA	RGS18_ENSG00000150681	RGS18	Protein_coding	CTRL	Inter		No	No	No
MIR30b_hsa.miR.30b.002129	MIR30b	miRNA	RGS9_ENSG00000108370	RGS9	Protein_coding	No_correlation	Inter		No	No	No
MIR30b_hsa.miR.30b.002129	MIR30b	miRNA	RHAG_ENSG00000112077	RHAG	Protein_coding	No_correlation	Inter		No	No	No
MIR30b_hsa.miR.30b.002129	MIR30b	miRNA	RHBDL3_ENSG00000141314	RHBDL3	Protein_coding	No_correlation	Inter		No	No	No
MIR30b_hsa.miR.30b.002129	MIR30b	miRNA	RHOD_ENSG00000173156	RHOD	Protein_coding	No_correlation	Inter		No	No	Yes
MIR30b_hsa.miR.30b.002129	MIR30b	miRNA	RHOH_ENSG00000168421	RHOH	Protein_coding	No_correlation	Inter		No	No	Yes
MIR30b_hsa.miR.30b.002129	MIR30b	miRNA	RIMBP3B_ENSG00000196934	RIMBP3B	Protein_coding	No_correlation	Inter		No	No	No
MIR30b_hsa.miR.30b.002129	MIR30b	miRNA	RIMS1_ENSG00000079841	RIMS1	Protein_coding	No_correlation	Inter		No	No	No
MIR30b_hsa.miR.30b.002129	MIR30b	miRNA	RLN2_ENSG00000107014	RLN2	Protein_coding	No_correlation	Inter		No	No	No
MIR30b_hsa.miR.30b.002129	MIR30b	miRNA	RLTPR_ENSG00000159753	RLTPR	Protein_coding	No_correlation	Inter		No	No	No
MIR30b_hsa.miR.30b.002129	MIR30b	miRNA	RNASE6_ENSG00000169413	RNASE6	Protein_coding	No_correlation	Inter		No	No	No
MIR30b_hsa.miR.30b.002129	MIR30b	miRNA	RNASET2_ENSG00000026297	RNASET2	Protein_coding	No_correlation	Inter		No	No	No
MIR30b_hsa.miR.30b.002129	MIR30b	miRNA	RNF122_ENSG00000133874	RNF122	Protein_coding	No_correlation	Inter	miRTarDB,TarBase	Yes	No	No
MIR30b_hsa.miR.30b.002129	MIR30b	miRNA	RNF222_ENSG00000189051	RNF222	Protein_coding	No_correlation	Inter		No	No	No
MIR30b_hsa.miR.30b.002129	MIR30b	miRNA	RP11-1026M7.2_ENSG00000249109	RP11-1026M7-2	Protein_coding	No_correlation	Inter		No	No	No
MIR30b_hsa.miR.30b.002129	MIR30b	miRNA	RP11-12J10.3_ENSG00000258539	RP11-12J10-3	Protein_coding	No_correlation	Inter		No	No	No
MIR30b_hsa.miR.30b.002129	MIR30b	miRNA	RP11-131H24.4_ENSG00000258987	RP11-131H24-4	Protein_coding	No_correlation	Inter		No	No	No
MIR30b_hsa.miR.30b.002129	MIR30b	miRNA	RP11-204N11.1_ENSG00000258869	RP11-204N11-1	Protein_coding	No_correlation	Inter		No	No	No
MIR30b_hsa.miR.30b.002129	MIR30b	miRNA	RP11-222K16.2_ENSG00000272282	RP11-222K16-2	lncRNA	No_correlation	Inter		No	No	No
MIR30b_hsa.miR.30b.002129	MIR30b	miRNA	RP11-290F20.3_ENSG00000224397	RP11-290F20-3	lncRNA	No_correlation	Inter		No	No	No
MIR30b_hsa.miR.30b.002129	MIR30b	miRNA	RP11-357H14.17_ENSG00000272763	RP11-357H14-17	lncRNA	No_correlation	Inter		No	No	No
MIR30b_hsa.miR.30b.002129	MIR30b	miRNA	RP11-366L20.2_ENSG00000197301	RP11-366L20-2	Protein_coding	No_correlation	Inter		No	No	No
MIR30b_hsa.miR.30b.002129	MIR30b	miRNA	RP11-434D9.1_ENSG00000249364	RP11-434D9-1	lncRNA	No_correlation	Inter		No	No	No
MIR30b_hsa.miR.30b.002129	MIR30b	miRNA	RP11-451M19.3_ENSG00000203876	RP11-451M19-3	Protein_coding	No_correlation	Inter		No	No	No
MIR30b_hsa.miR.30b.002129	MIR30b	miRNA	RP11-533O20.2_ENSG00000223946	RP11-533O20-2	lncRNA	No_correlation	Inter		No	No	No
MIR30b_hsa.miR.30b.002129	MIR30b	miRNA	RP11-621L6.3_ENSG00000273321	RP11-621L6-3	lncRNA	No_correlation	Inter		No	No	No
MIR30b_hsa.miR.30b.002129	MIR30b	miRNA	RP11-644F5.10_ENSG00000258311	RP11-644F5-10	Protein_coding	No_correlation	Inter		No	No	No
MIR30b_hsa.miR.30b.002129	MIR30b	miRNA	RP11-6L6.2_ENSG00000250673	RP11-6L6-2	Protein_coding	No_correlation	Inter		No	No	No
MIR30b_hsa.miR.30b.002129	MIR30b	miRNA	RP11-766F14.2_ENSG00000248713	RP11-766F14-2	Protein_coding	No_correlation	Inter		No	No	No
MIR30b_hsa.miR.30b.002129	MIR30b	miRNA	RP11-796G6.2_ENSG00000258512	RP11-796G6-2	Protein_coding	No_correlation	Inter		No	No	No
MIR30b_hsa.miR.30b.002129	MIR30b	miRNA	RP11-986E7.7_ENSG00000273259	RP11-986E7-7	Protein_coding	No_correlation	Inter		No	No	No
MIR30b_hsa.miR.30b.002129	MIR30b	miRNA	RRAD_ENSG00000166592	RRAD	Protein_coding	No_correlation	Inter	miRTarDB	Yes	No	No
MIR30b_hsa.miR.30b.002129	MIR30b	miRNA	RTKN2_ENSG00000182010	RTKN2	Protein_coding	No_correlation	Inter		No	No	No
MIR30b_hsa.miR.30b.002129	MIR30b	miRNA	RTN1_ENSG00000139970	RTN1	Protein_coding	No_correlation	Inter		No	No	Yes
MIR30b_hsa.miR.30b.002129	MIR30b	miRNA	RTN4RL1_ENSG00000185924	RTN4RL1	Protein_coding	No_correlation	Inter		No	No	Yes
MIR30b_hsa.miR.30b.002129	MIR30b	miRNA	RUFY4_ENSG00000188282	RUFY4	Protein_coding	No_correlation	Inter		No	No	No
MIR30b_hsa.miR.30b.002129	MIR30b	miRNA	RUNX2_ENSG00000124813	RUNX2	Transcription_factor	No_correlation	Inter	miRTarDB	Yes	No	No
MIR30b_hsa.miR.30b.002129	MIR30b	miRNA	RUNX3_ENSG00000020633	RUNX3	Transcription_factor	No_correlation	Inter		No	No	Yes
MIR30b_hsa.miR.30b.002129	MIR30b	miRNA	S100A3_ENSG00000188015	S100A3	Protein_coding	No_correlation	Inter		No	No	No
MIR30b_hsa.miR.30b.002129	MIR30b	miRNA	S100Z_ENSG00000171643	S100Z	Protein_coding	No_correlation	Inter		No	No	No
MIR30b_hsa.miR.30b.002129	MIR30b	miRNA	S1PR4_ENSG00000125910	S1PR4	Protein_coding	No_correlation	Inter		No	No	Yes
MIR30b_hsa.miR.30b.002129	MIR30b	miRNA	SAA1_ENSG00000173432	SAA1	Protein_coding	No_correlation	Inter		No	No	No
MIR30b_hsa.miR.30b.002129	MIR30b	miRNA	SACS-AS1_ENSG00000229558	SACS-AS1	lncRNA	No_correlation	Inter		No	No	No
MIR30b_hsa.miR.30b.002129	MIR30b	miRNA	SALL1_ENSG00000103449	SALL1	Transcription_factor	No_correlation	Inter		No	No	Yes
MIR30b_hsa.miR.30b.002129	MIR30b	miRNA	SAMD3_ENSG00000164483	SAMD3	Protein_coding	No_correlation	Inter		No	No	Yes
MIR30b_hsa.miR.30b.002129	MIR30b	miRNA	SAMSN1_ENSG00000155307	SAMSN1	Protein_coding	No_correlation	Inter		No	No	Yes
MIR30b_hsa.miR.30b.002129	MIR30b	miRNA	SASH3_ENSG00000122122	SASH3	Protein_coding	No_correlation	Inter		No	No	No
MIR30b_hsa.miR.30b.002129	MIR30b	miRNA	SBK2_ENSG00000187550	SBK2	Protein_coding	No_correlation	Inter		No	No	No
MIR30b_hsa.miR.30b.002129	MIR30b	miRNA	SCD_ENSG00000099194	SCD	Protein_coding	No_correlation	Inter	TarBase	Yes	No	No
MIR30b_hsa.miR.30b.002129	MIR30b	miRNA	SCGB1D2_ENSG00000124935	SCGB1D2	Protein_coding	No_correlation	Inter		No	No	No
MIR30b_hsa.miR.30b.002129	MIR30b	miRNA	SCGB3A2_ENSG00000164265	SCGB3A2	Protein_coding	No_correlation	Inter		No	No	No
MIR30b_hsa.miR.30b.002129	MIR30b	miRNA	SCGN_ENSG00000079689	SCGN	Protein_coding	No_correlation	Inter		No	No	No
MIR30b_hsa.miR.30b.002129	MIR30b	miRNA	SCIMP_ENSG00000161929	SCIMP	Protein_coding	No_correlation	Inter		No	No	No
MIR30b_hsa.miR.30b.002129	MIR30b	miRNA	SCML4_ENSG00000146285	SCML4	Transcription_factor	No_correlation	Inter		No	No	Yes
MIR30b_hsa.miR.30b.002129	MIR30b	miRNA	SCN2B_ENSG00000149575	SCN2B	Protein_coding	No_correlation	Inter		No	No	Yes
MIR30b_hsa.miR.30b.002129	MIR30b	miRNA	SCNN1B_ENSG00000168447	SCNN1B	Protein_coding	No_correlation	Inter		No	No	No
MIR30b_hsa.miR.30b.002129	MIR30b	miRNA	SCUBE1_ENSG00000159307	SCUBE1	Protein_coding	No_correlation	Inter		No	No	Yes
MIR30b_hsa.miR.30b.002129	MIR30b	miRNA	SDC1_ENSG00000115884	SDC1	Protein_coding	No_correlation	Inter		No	No	No
MIR30b_hsa.miR.30b.002129	MIR30b	miRNA	SEL1L3_ENSG00000091490	SEL1L3	Protein_coding	No_correlation	Inter	TarBase	Yes	No	No
MIR30b_hsa.miR.30b.002129	MIR30b	miRNA	SELE_ENSG00000007908	SELE	Protein_coding	No_correlation	Inter		No	No	No
MIR30b_hsa.miR.30b.002129	MIR30b	miRNA	SELPLG_ENSG00000110876	SELPLG	Protein_coding	No_correlation	Inter		No	No	Yes
MIR30b_hsa.miR.30b.002129	MIR30b	miRNA	SEMA4A_ENSG00000196189	SEMA4A	Protein_coding	No_correlation	Inter		No	No	Yes
MIR30b_hsa.miR.30b.002129	MIR30b	miRNA	SEPT1_ENSG00000180096	SEPT1	Protein_coding	No_correlation	Inter		No	No	No
MIR30b_hsa.miR.30b.002129	MIR30b	miRNA	SERPINA1_ENSG00000197249	SERPINA1	Protein_coding	No_correlation	Inter		No	No	No
MIR30b_hsa.miR.30b.002129	MIR30b	miRNA	SEZ6L_ENSG00000100095	SEZ6L	Protein_coding	No_correlation	Inter		No	No	No
MIR30b_hsa.miR.30b.002129	MIR30b	miRNA	SFRP4_ENSG00000106483	SFRP4	Protein_coding	No_correlation	Inter		No	No	No
MIR30b_hsa.miR.30b.002129	MIR30b	miRNA	SFRP5_ENSG00000120057	SFRP5	Protein_coding	No_correlation	Inter		No	No	No
MIR30b_hsa.miR.30b.002129	MIR30b	miRNA	SH2D1A_ENSG00000183918	SH2D1A	Protein_coding	No_correlation	Inter		No	No	No
MIR30b_hsa.miR.30b.002129	MIR30b	miRNA	SH2D2A_ENSG00000027869	SH2D2A	Protein_coding	No_correlation	Inter		No	No	Yes
MIR30b_hsa.miR.30b.002129	MIR30b	miRNA	SH2D6_ENSG00000152292	SH2D6	Protein_coding	No_correlation	Inter		No	No	No
MIR30b_hsa.miR.30b.002129	MIR30b	miRNA	SH2D7_ENSG00000183476	SH2D7	Protein_coding	No_correlation	Inter		No	No	No
MIR30b_hsa.miR.30b.002129	MIR30b	miRNA	SH3GL3_ENSG00000140600	SH3GL3	Protein_coding	No_correlation	Inter		No	No	No
MIR30b_hsa.miR.30b.002129	MIR30b	miRNA	SH3TC2_ENSG00000169247	SH3TC2	Protein_coding	No_correlation	Inter		No	No	Yes
MIR30b_hsa.miR.30b.002129	MIR30b	miRNA	SHD_ENSG00000105251	SHD	Protein_coding	No_correlation	Inter		No	No	No
MIR30b_hsa.miR.30b.002129	MIR30b	miRNA	SHISA2_ENSG00000180730	SHISA2	Protein_coding	No_correlation	Inter	miRTarDB	Yes	No	No
MIR30b_hsa.miR.30b.002129	MIR30b	miRNA	SHISA3_ENSG00000178343	SHISA3	Protein_coding	No_correlation	Inter		No	No	No
MIR30b_hsa.miR.30b.002129	MIR30b	miRNA	SHISA8_ENSG00000234965	SHISA8	Protein_coding	No_correlation	Inter		No	No	No
MIR30b_hsa.miR.30b.002129	MIR30b	miRNA	SIDT1_ENSG00000072858	SIDT1	Protein_coding	No_correlation	Inter		No	No	Yes
MIR30b_hsa.miR.30b.002129	MIR30b	miRNA	SIGLEC10_ENSG00000142512	SIGLEC10	Protein_coding	No_correlation	Inter		No	No	Yes
MIR30b_hsa.miR.30b.002129	MIR30b	miRNA	SIGLEC12_ENSG00000254521	SIGLEC12	Protein_coding	No_correlation	Inter		No	No	No
MIR30b_hsa.miR.30b.002129	MIR30b	miRNA	SIGLEC5_ENSG00000105501	SIGLEC5	Protein_coding	No_correlation	Inter		No	No	No
MIR30b_hsa.miR.30b.002129	MIR30b	miRNA	SIGLEC6_ENSG00000105492	SIGLEC6	Protein_coding	No_correlation	Inter		No	No	No
MIR30b_hsa.miR.30b.002129	MIR30b	miRNA	SIRPD_ENSG00000125900	SIRPD	Protein_coding	No_correlation	Inter		No	No	No
MIR30b_hsa.miR.30b.002129	MIR30b	miRNA	SIRPG_ENSG00000089012	SIRPG	Protein_coding	No_correlation	Inter		No	No	No
MIR30b_hsa.miR.30b.002129	MIR30b	miRNA	SIT1_ENSG00000137078	SIT1	Protein_coding	No_correlation	Inter	miRTarDB	Yes	No	No
MIR30b_hsa.miR.30b.002129	MIR30b	miRNA	SKA3_ENSG00000165480	SKA3	Protein_coding	No_correlation	Inter		No	No	No
MIR30b_hsa.miR.30b.002129	MIR30b	miRNA	SKAP1_ENSG00000141293	SKAP1	Protein_coding	No_correlation	Inter		No	No	No
MIR30b_hsa.miR.30b.002129	MIR30b	miRNA	SLA_ENSG00000155926	SLA	Protein_coding	No_correlation	Inter		No	No	Yes
MIR30b_hsa.miR.30b.002129	MIR30b	miRNA	SLA2_ENSG00000101082	SLA2	Protein_coding	No_correlation	Inter		No	No	Yes
MIR30b_hsa.miR.30b.002129	MIR30b	miRNA	SLAMF1_ENSG00000117090	SLAMF1	Protein_coding	No_correlation	Inter		No	No	Yes
MIR30b_hsa.miR.30b.002129	MIR30b	miRNA	SLAMF6_ENSG00000162739	SLAMF6	Protein_coding	No_correlation	Inter		No	No	Yes
MIR30b_hsa.miR.30b.002129	MIR30b	miRNA	SLAMF7_ENSG00000026751	SLAMF7	Protein_coding	No_correlation	Inter		No	No	Yes
MIR30b_hsa.miR.30b.002129	MIR30b	miRNA	SLAMF8_ENSG00000158714	SLAMF8	Protein_coding	No_correlation	Inter		No	No	Yes
MIR30b_hsa.miR.30b.002129	MIR30b	miRNA	SLC12A3_ENSG00000070915	SLC12A3	Protein_coding	No_correlation	Inter		No	No	No
MIR30b_hsa.miR.30b.002129	MIR30b	miRNA	SLC16A6_ENSG00000108932	SLC16A6	Protein_coding	No_correlation	Inter		No	No	No
MIR30b_hsa.miR.30b.002129	MIR30b	miRNA	SLC16A9_ENSG00000165449	SLC16A9	Protein_coding	No_correlation	Inter		No	No	Yes
MIR30b_hsa.miR.30b.002129	MIR30b	miRNA	SLC24A2_ENSG00000155886	SLC24A2	Protein_coding	No_correlation	Inter	TarBase	Yes	No	No
MIR30b_hsa.miR.30b.002129	MIR30b	miRNA	SLC25A48_ENSG00000145832	SLC25A48	Protein_coding	No_correlation	Inter		No	No	No
MIR30b_hsa.miR.30b.002129	MIR30b	miRNA	SLC27A2_ENSG00000140284	SLC27A2	Protein_coding	No_correlation	Inter		No	No	No
MIR30b_hsa.miR.30b.002129	MIR30b	miRNA	SLC28A2_ENSG00000137860	SLC28A2	Protein_coding	No_correlation	Inter		No	No	No
MIR30b_hsa.miR.30b.002129	MIR30b	miRNA	SLC29A4_ENSG00000164638	SLC29A4	Protein_coding	No_correlation	Inter	miRTarDB	Yes	No	No
MIR30b_hsa.miR.30b.002129	MIR30b	miRNA	SLC30A2_ENSG00000158014	SLC30A2	Protein_coding	No_correlation	Inter		No	No	No
MIR30b_hsa.miR.30b.002129	MIR30b	miRNA	SLC31A2_ENSG00000136867	SLC31A2	Protein_coding	No_correlation	Inter		No	No	No
MIR30b_hsa.miR.30b.002129	MIR30b	miRNA	SLC36A2_ENSG00000186335	SLC36A2	Protein_coding	No_correlation	Inter		No	No	No
MIR30b_hsa.miR.30b.002129	MIR30b	miRNA	SLC38A8_ENSG00000166558	SLC38A8	Protein_coding	CTRL	Inter		No	No	No
MIR30b_hsa.miR.30b.002129	MIR30b	miRNA	SLC4A8_ENSG00000050438	SLC4A8	Protein_coding	No_correlation	Inter		No	No	Yes
MIR30b_hsa.miR.30b.002129	MIR30b	miRNA	SLC6A11_ENSG00000132164	SLC6A11	Protein_coding	No_correlation	Inter		No	No	No
MIR30b_hsa.miR.30b.002129	MIR30b	miRNA	SLC6A17_ENSG00000197106	SLC6A17	Protein_coding	No_correlation	Inter		No	No	No
MIR30b_hsa.miR.30b.002129	MIR30b	miRNA	SLC6A9_ENSG00000196517	SLC6A9	Protein_coding	No_correlation	Inter	TarBase	Yes	No	No
MIR30b_hsa.miR.30b.002129	MIR30b	miRNA	SLCO5A1_ENSG00000137571	SLCO5A1	Protein_coding	No_correlation	Inter	TarBase	Yes	No	No
MIR30b_hsa.miR.30b.002129	MIR30b	miRNA	SLFN12L_ENSG00000205045	SLFN12L	Protein_coding	No_correlation	Inter	miRTarDB	Yes	No	Yes
MIR30b_hsa.miR.30b.002129	MIR30b	miRNA	SLFN14_ENSG00000236320	SLFN14	Protein_coding	No_correlation	Inter		No	No	No
MIR30b_hsa.miR.30b.002129	MIR30b	miRNA	SLITRK4_ENSG00000179542	SLITRK4	Protein_coding	No_correlation	Inter	TarBase	Yes	No	No
MIR30b_hsa.miR.30b.002129	MIR30b	miRNA	SMAP2_ENSG00000084070	SMAP2	Protein_coding	CTRL	Inter		No	No	No
MIR30b_hsa.miR.30b.002129	MIR30b	miRNA	SMPD3_ENSG00000103056	SMPD3	Protein_coding	No_correlation	Inter		No	No	Yes
MIR30b_hsa.miR.30b.002129	MIR30b	miRNA	SMPDL3B_ENSG00000130768	SMPDL3B	Protein_coding	No_correlation	Inter		No	No	No
MIR30b_hsa.miR.30b.002129	MIR30b	miRNA	SMTNL1_ENSG00000214872	SMTNL1	Protein_coding	No_correlation	Inter		No	No	No
MIR30b_hsa.miR.30b.002129	MIR30b	miRNA	SMTNL2_ENSG00000188176	SMTNL2	Protein_coding	No_correlation	Inter		No	No	No
MIR30b_hsa.miR.30b.002129	MIR30b	miRNA	SNORA40_ENSG00000212579	SNORA40	lncRNA	No_correlation	Inter		No	No	No
MIR30b_hsa.miR.30b.002129	MIR30b	miRNA	SNX10_ENSG00000086300	SNX10	Protein_coding	No_correlation	Inter	TarBase	Yes	No	Yes
MIR30b_hsa.miR.30b.002129	MIR30b	miRNA	SNX20_ENSG00000167208	SNX20	Protein_coding	No_correlation	Inter		No	No	Yes
MIR30b_hsa.miR.30b.002129	MIR30b	miRNA	SOAT2_ENSG00000167780	SOAT2	Protein_coding	No_correlation	Inter		No	No	Yes
MIR30b_hsa.miR.30b.002129	MIR30b	miRNA	SOCS1_ENSG00000185338	SOCS1	Protein_coding	No_correlation	Inter	miRTarDB,TarBase	Yes	No	Yes
MIR30b_hsa.miR.30b.002129	MIR30b	miRNA	SOCS3_ENSG00000184557	SOCS3	Protein_coding	No_correlation	Inter	miRTarDB,TarBase	Yes	No	No
MIR30b_hsa.miR.30b.002129	MIR30b	miRNA	SOWAHA_ENSG00000198944	SOWAHA	Protein_coding	No_correlation	Inter		No	No	No
MIR30b_hsa.miR.30b.002129	MIR30b	miRNA	SOWAHD_ENSG00000187808	SOWAHD	Protein_coding	No_correlation	Inter		No	No	No
MIR30b_hsa.miR.30b.002129	MIR30b	miRNA	SP140_ENSG00000079263	SP140	Transcription_factor	No_correlation	Inter		No	No	Yes
MIR30b_hsa.miR.30b.002129	MIR30b	miRNA	SPEF2_ENSG00000152582	SPEF2	Protein_coding	No_correlation	Inter		No	No	No
MIR30b_hsa.miR.30b.002129	MIR30b	miRNA	SPERT_ENSG00000174015	SPERT	Protein_coding	No_correlation	Inter		No	No	No
MIR30b_hsa.miR.30b.002129	MIR30b	miRNA	SPIB_ENSG00000269404	SPIB	Transcription_factor	No_correlation	Inter		No	No	Yes
MIR30b_hsa.miR.30b.002129	MIR30b	miRNA	SPIC_ENSG00000166211	SPIC	Transcription_factor	No_correlation	Inter		No	No	No
MIR30b_hsa.miR.30b.002129	MIR30b	miRNA	SPINK1_ENSG00000164266	SPINK1	Protein_coding	No_correlation	Inter		No	No	No
MIR30b_hsa.miR.30b.002129	MIR30b	miRNA	SPN_ENSG00000197471	SPN	Protein_coding	No_correlation	Inter		No	No	Yes
MIR30b_hsa.miR.30b.002129	MIR30b	miRNA	SPNS3_ENSG00000182557	SPNS3	Protein_coding	No_correlation	Inter		No	No	No
MIR30b_hsa.miR.30b.002129	MIR30b	miRNA	SPOCK3_ENSG00000196104	SPOCK3	Protein_coding	No_correlation	Inter		No	No	No
MIR30b_hsa.miR.30b.002129	MIR30b	miRNA	SPP1_ENSG00000118785	SPP1	Protein_coding	No_correlation	Inter		No	No	No
MIR30b_hsa.miR.30b.002129	MIR30b	miRNA	SPTA1_ENSG00000163554	SPTA1	Protein_coding	No_correlation	Inter		No	No	No
MIR30b_hsa.miR.30b.002129	MIR30b	miRNA	SRMS_ENSG00000125508	SRMS	Protein_coding	No_correlation	Inter		No	No	No
MIR30b_hsa.miR.30b.002129	MIR30b	miRNA	SRRM3_ENSG00000177679	SRRM3	Protein_coding	No_correlation	Inter		No	No	No
MIR30b_hsa.miR.30b.002129	MIR30b	miRNA	SSTR2_ENSG00000180616	SSTR2	Protein_coding	No_correlation	Inter		No	No	Yes
MIR30b_hsa.miR.30b.002129	MIR30b	miRNA	STAB2_ENSG00000136011	STAB2	Protein_coding	No_correlation	Inter		No	No	No
MIR30b_hsa.miR.30b.002129	MIR30b	miRNA	STAC2_ENSG00000141750	STAC2	Protein_coding	No_correlation	Inter		No	No	No
MIR30b_hsa.miR.30b.002129	MIR30b	miRNA	STAP1_ENSG00000035720	STAP1	Protein_coding	No_correlation	Inter		No	No	Yes
MIR30b_hsa.miR.30b.002129	MIR30b	miRNA	STARD5_ENSG00000172345	STARD5	Protein_coding	No_correlation	Inter		No	No	No
MIR30b_hsa.miR.30b.002129	MIR30b	miRNA	STK17B_ENSG00000081320	STK17B	Protein_coding	No_correlation	Inter	TarBase	Yes	No	Yes
MIR30b_hsa.miR.30b.002129	MIR30b	miRNA	STMND1_ENSG00000230873	STMND1	Protein_coding	No_correlation	Inter		No	No	No
MIR30b_hsa.miR.30b.002129	MIR30b	miRNA	STXBP2_ENSG00000076944	STXBP2	Protein_coding	No_correlation	Inter		No	No	No
MIR30b_hsa.miR.30b.002129	MIR30b	miRNA	STYK1_ENSG00000060140	STYK1	Protein_coding	No_correlation	Inter		No	No	No
MIR30b_hsa.miR.30b.002129	MIR30b	miRNA	SUCNR1_ENSG00000198829	SUCNR1	Protein_coding	No_correlation	Inter		No	No	No
MIR30b_hsa.miR.30b.002129	MIR30b	miRNA	SULT2B1_ENSG00000088002	SULT2B1	Protein_coding	No_correlation	Inter		No	No	No
MIR30b_hsa.miR.30b.002129	MIR30b	miRNA	SUN5_ENSG00000167098	SUN5	Protein_coding	No_correlation	Inter		No	No	No
MIR30b_hsa.miR.30b.002129	MIR30b	miRNA	SUSD3_ENSG00000157303	SUSD3	Protein_coding	No_correlation	Inter		No	No	No
MIR30b_hsa.miR.30b.002129	MIR30b	miRNA	SUSD4_ENSG00000143502	SUSD4	Protein_coding	No_correlation	Inter		No	No	No
MIR30b_hsa.miR.30b.002129	MIR30b	miRNA	SYK_ENSG00000165025	SYK	Protein_coding	No_correlation	Inter	TarBase	Yes	No	Yes
MIR30b_hsa.miR.30b.002129	MIR30b	miRNA	SYN1_ENSG00000008056	SYN1	Protein_coding	No_correlation	Inter		No	No	No
MIR30b_hsa.miR.30b.002129	MIR30b	miRNA	SYNDIG1L_ENSG00000183379	SYNDIG1L	Protein_coding	No_correlation	Inter		No	No	No
MIR30b_hsa.miR.30b.002129	MIR30b	miRNA	SYT13_ENSG00000019505	SYT13	Protein_coding	No_correlation	Inter		No	No	No
MIR30b_hsa.miR.30b.002129	MIR30b	miRNA	TACSTD2_ENSG00000184292	TACSTD2	Protein_coding	No_correlation	Inter		No	No	Yes
MIR30b_hsa.miR.30b.002129	MIR30b	miRNA	TAGAP_ENSG00000164691	TAGAP	Protein_coding	No_correlation	Inter		No	No	Yes
MIR30b_hsa.miR.30b.002129	MIR30b	miRNA	TBC1D10C_ENSG00000175463	TBC1D10C	Protein_coding	No_correlation	Inter		No	No	No
MIR30b_hsa.miR.30b.002129	MIR30b	miRNA	TBX21_ENSG00000073861	TBX21	Transcription_factor	No_correlation	Inter		No	No	No
MIR30b_hsa.miR.30b.002129	MIR30b	miRNA	TCEB3C_ENSG00000183791	TCEB3C	Protein_coding	No_correlation	Inter		No	No	No
MIR30b_hsa.miR.30b.002129	MIR30b	miRNA	TCERG1L_ENSG00000176769	TCERG1L	Protein_coding	No_correlation	Inter		No	No	Yes
MIR30b_hsa.miR.30b.002129	MIR30b	miRNA	TCF24_ENSG00000261787	TCF24	Transcription_factor	No_correlation	Inter		No	No	Yes
MIR30b_hsa.miR.30b.002129	MIR30b	miRNA	TDRD9_ENSG00000156414	TDRD9	Protein_coding	No_correlation	Inter		No	No	No
MIR30b_hsa.miR.30b.002129	MIR30b	miRNA	TEDDM1_ENSG00000203730	TEDDM1	Protein_coding	No_correlation	Inter		No	No	No
MIR30b_hsa.miR.30b.002129	MIR30b	miRNA	TESPA1_ENSG00000135426	TESPA1	Protein_coding	No_correlation	Inter		No	No	Yes
MIR30b_hsa.miR.30b.002129	MIR30b	miRNA	TEX11_ENSG00000120498	TEX11	Protein_coding	No_correlation	Inter		No	No	No
MIR30b_hsa.miR.30b.002129	MIR30b	miRNA	TFAP2C_ENSG00000087510	TFAP2C	Transcription_factor	No_correlation	Inter		No	No	No
MIR30b_hsa.miR.30b.002129	MIR30b	miRNA	TFEC_ENSG00000105967	TFEC	Transcription_factor	No_correlation	Inter		No	No	No
MIR30b_hsa.miR.30b.002129	MIR30b	miRNA	THBS1_ENSG00000137801	THBS1	Protein_coding	No_correlation	Inter		No	No	Yes
MIR30b_hsa.miR.30b.002129	MIR30b	miRNA	THEMIS_ENSG00000172673	THEMIS	Protein_coding	No_correlation	Inter		No	No	Yes
MIR30b_hsa.miR.30b.002129	MIR30b	miRNA	THEMIS2_ENSG00000130775	THEMIS2	Protein_coding	No_correlation	Inter		No	No	No
MIR30b_hsa.miR.30b.002129	MIR30b	miRNA	THRSP_ENSG00000151365	THRSP	Protein_coding	No_correlation	Inter		No	No	No
MIR30b_hsa.miR.30b.002129	MIR30b	miRNA	THY1_ENSG00000154096	THY1	Protein_coding	No_correlation	Inter		No	No	Yes
MIR30b_hsa.miR.30b.002129	MIR30b	miRNA	TIFAB_ENSG00000255833	TIFAB	Protein_coding	No_correlation	Inter		No	No	Yes
MIR30b_hsa.miR.30b.002129	MIR30b	miRNA	TIGIT_ENSG00000181847	TIGIT	Protein_coding	No_correlation	Inter		No	No	Yes
MIR30b_hsa.miR.30b.002129	MIR30b	miRNA	TINCR_ENSG00000223573	TINCR	lncRNA	No_correlation	Inter		No	No	No
MIR30b_hsa.miR.30b.002129	MIR30b	miRNA	TLR10_ENSG00000174123	TLR10	Protein_coding	No_correlation	Inter		No	No	No
MIR30b_hsa.miR.30b.002129	MIR30b	miRNA	TLR6_ENSG00000174130	TLR6	Protein_coding	No_correlation	Inter		No	No	Yes
MIR30b_hsa.miR.30b.002129	MIR30b	miRNA	TLR7_ENSG00000196664	TLR7	Protein_coding	No_correlation	Inter		No	No	No
MIR30b_hsa.miR.30b.002129	MIR30b	miRNA	TLR8_ENSG00000101916	TLR8	Protein_coding	No_correlation	Inter		No	No	No
MIR30b_hsa.miR.30b.002129	MIR30b	miRNA	TMC2_ENSG00000149488	TMC2	Protein_coding	No_correlation	Inter		No	No	No
MIR30b_hsa.miR.30b.002129	MIR30b	miRNA	TMC3_ENSG00000188869	TMC3	Protein_coding	No_correlation	Inter		No	No	Yes
MIR30b_hsa.miR.30b.002129	MIR30b	miRNA	TMC8_ENSG00000167895	TMC8	Protein_coding	No_correlation	Inter		No	No	No
MIR30b_hsa.miR.30b.002129	MIR30b	miRNA	TMEM130_ENSG00000166448	TMEM130	Protein_coding	No_correlation	Inter		No	No	Yes
MIR30b_hsa.miR.30b.002129	MIR30b	miRNA	TMEM132E_ENSG00000181291	TMEM132E	Protein_coding	No_correlation	Inter		No	No	Yes
MIR30b_hsa.miR.30b.002129	MIR30b	miRNA	TMEM150B_ENSG00000180061	TMEM150B	Protein_coding	No_correlation	Inter		No	No	Yes
MIR30b_hsa.miR.30b.002129	MIR30b	miRNA	TMEM151A_ENSG00000179292	TMEM151A	Protein_coding	No_correlation	Inter		No	No	No
MIR30b_hsa.miR.30b.002129	MIR30b	miRNA	TMEM151B_ENSG00000178233	TMEM151B	Protein_coding	No_correlation	Inter		No	No	No
MIR30b_hsa.miR.30b.002129	MIR30b	miRNA	TMEM156_ENSG00000121895	TMEM156	Protein_coding	No_correlation	Inter		No	No	Yes
MIR30b_hsa.miR.30b.002129	MIR30b	miRNA	TMEM169_ENSG00000163449	TMEM169	Protein_coding	No_correlation	Inter		No	No	No
MIR30b_hsa.miR.30b.002129	MIR30b	miRNA	TMEM191C_ENSG00000206140	TMEM191C	lncRNA	No_correlation	Inter		No	No	No
MIR30b_hsa.miR.30b.002129	MIR30b	miRNA	TMEM200A_ENSG00000164484	TMEM200A	Protein_coding	No_correlation	Inter		No	No	No
MIR30b_hsa.miR.30b.002129	MIR30b	miRNA	TMEM244_ENSG00000203756	TMEM244	Protein_coding	No_correlation	Inter		No	No	No
MIR30b_hsa.miR.30b.002129	MIR30b	miRNA	TMEM35_ENSG00000126950	TMEM35	Protein_coding	No_correlation	Inter		No	No	No
MIR30b_hsa.miR.30b.002129	MIR30b	miRNA	TMEM92_ENSG00000167105	TMEM92	Protein_coding	No_correlation	Inter		No	No	No
MIR30b_hsa.miR.30b.002129	MIR30b	miRNA	TMPRSS13_ENSG00000137747	TMPRSS13	Protein_coding	No_correlation	Inter		No	No	No
MIR30b_hsa.miR.30b.002129	MIR30b	miRNA	TMPRSS2_ENSG00000184012	TMPRSS2	Protein_coding	No_correlation	Inter		No	No	No
MIR30b_hsa.miR.30b.002129	MIR30b	miRNA	TMPRSS3_ENSG00000160183	TMPRSS3	Protein_coding	No_correlation	Inter		No	No	No
MIR30b_hsa.miR.30b.002129	MIR30b	miRNA	TNFAIP3_ENSG00000118503	TNFAIP3	Protein_coding	No_correlation	Inter		No	No	Yes
MIR30b_hsa.miR.30b.002129	MIR30b	miRNA	TNFAIP8L2_ENSG00000163154	TNFAIP8L2	Protein_coding	No_correlation	Inter		No	No	Yes
MIR30b_hsa.miR.30b.002129	MIR30b	miRNA	TNFRSF11B_ENSG00000164761	TNFRSF11B	Protein_coding	No_correlation	Inter		No	No	Yes
MIR30b_hsa.miR.30b.002129	MIR30b	miRNA	TNFRSF13B_ENSG00000240505	TNFRSF13B	Protein_coding	No_correlation	Inter		No	No	No
MIR30b_hsa.miR.30b.002129	MIR30b	miRNA	TNFRSF17_ENSG00000048462	TNFRSF17	Protein_coding	No_correlation	Inter		No	No	No
MIR30b_hsa.miR.30b.002129	MIR30b	miRNA	TNFRSF18_ENSG00000186891	TNFRSF18	Protein_coding	No_correlation	Inter		No	No	No
MIR30b_hsa.miR.30b.002129	MIR30b	miRNA	TNFRSF19_ENSG00000127863	TNFRSF19	Protein_coding	No_correlation	Inter		No	No	Yes
MIR30b_hsa.miR.30b.002129	MIR30b	miRNA	TNFSF14_ENSG00000125735	TNFSF14	Protein_coding	No_correlation	Inter		No	No	Yes
MIR30b_hsa.miR.30b.002129	MIR30b	miRNA	TNFSF8_ENSG00000106952	TNFSF8	Protein_coding	No_correlation	Inter		No	No	Yes
MIR30b_hsa.miR.30b.002129	MIR30b	miRNA	TNIP3_ENSG00000050730	TNIP3	Protein_coding	No_correlation	Inter		No	No	Yes
MIR30b_hsa.miR.30b.002129	MIR30b	miRNA	TNMD_ENSG00000000005	TNMD	Protein_coding	No_correlation	Inter		No	No	No
MIR30b_hsa.miR.30b.002129	MIR30b	miRNA	TNNI1_ENSG00000159173	TNNI1	Protein_coding	No_correlation	Inter	miRTarDB	Yes	No	No
MIR30b_hsa.miR.30b.002129	MIR30b	miRNA	TNR_ENSG00000116147	TNR	Protein_coding	No_correlation	Inter		No	No	Yes
MIR30b_hsa.miR.30b.002129	MIR30b	miRNA	TNS4_ENSG00000131746	TNS4	Protein_coding	No_correlation	Inter	miRTarDB	Yes	No	No
MIR30b_hsa.miR.30b.002129	MIR30b	miRNA	TOX_ENSG00000198846	TOX	Protein_coding	No_correlation	Inter		No	No	Yes
MIR30b_hsa.miR.30b.002129	MIR30b	miRNA	TP63_ENSG00000073282	TP63	Transcription_factor	No_correlation	Inter		No	No	No
MIR30b_hsa.miR.30b.002129	MIR30b	miRNA	TPSAB1_ENSG00000172236	TPSAB1	Protein_coding	No_correlation	Inter		No	No	No
MIR30b_hsa.miR.30b.002129	MIR30b	miRNA	TPTE2_ENSG00000132958	TPTE2	Protein_coding	No_correlation	Inter		No	No	No
MIR30b_hsa.miR.30b.002129	MIR30b	miRNA	TRABD2A_ENSG00000186854	TRABD2A	Protein_coding	No_correlation	Inter		No	No	Yes
MIR30b_hsa.miR.30b.002129	MIR30b	miRNA	TRAF1_ENSG00000056558	TRAF1	Protein_coding	No_correlation	Inter		No	No	Yes
MIR30b_hsa.miR.30b.002129	MIR30b	miRNA	TRAF3IP3_ENSG00000009790	TRAF3IP3	Protein_coding	No_correlation	Inter		No	No	Yes
MIR30b_hsa.miR.30b.002129	MIR30b	miRNA	TRAT1_ENSG00000163519	TRAT1	Protein_coding	No_correlation	Inter		No	No	No
MIR30b_hsa.miR.30b.002129	MIR30b	miRNA	TRBV11-2_ENSG00000241657	TRBV11-2	lncRNA	No_correlation	Inter		No	No	No
MIR30b_hsa.miR.30b.002129	MIR30b	miRNA	TREM2_ENSG00000095970	TREM2	Protein_coding	No_correlation	Inter		No	No	No
MIR30b_hsa.miR.30b.002129	MIR30b	miRNA	TRERF1_ENSG00000124496	TRERF1	Transcription_factor	No_correlation	Inter	miRTarDB	Yes	No	Yes
MIR30b_hsa.miR.30b.002129	MIR30b	miRNA	TRH_ENSG00000170893	TRH	Protein_coding	No_correlation	Inter		No	No	No
MIR30b_hsa.miR.30b.002129	MIR30b	miRNA	TRHDE_ENSG00000072657	TRHDE	Protein_coding	No_correlation	Inter		No	No	No
MIR30b_hsa.miR.30b.002129	MIR30b	miRNA	TRIM14_ENSG00000106785	TRIM14	Protein_coding	No_correlation	Inter		No	No	No
MIR30b_hsa.miR.30b.002129	MIR30b	miRNA	TRPV3_ENSG00000167723	TRPV3	Protein_coding	No_correlation	Inter		No	No	No
MIR30b_hsa.miR.30b.002129	MIR30b	miRNA	TSC22D3_ENSG00000157514	TSC22D3	Protein_coding	No_correlation	Inter		No	No	No
MIR30b_hsa.miR.30b.002129	MIR30b	miRNA	TTC22_ENSG00000006555	TTC22	Protein_coding	No_correlation	Inter		No	No	No
MIR30b_hsa.miR.30b.002129	MIR30b	miRNA	TTC24_ENSG00000187862	TTC24	Protein_coding	No_correlation	Inter		No	No	No
MIR30b_hsa.miR.30b.002129	MIR30b	miRNA	TUBA3D_ENSG00000075886	TUBA3D	Protein_coding	No_correlation	Inter		No	No	No
MIR30b_hsa.miR.30b.002129	MIR30b	miRNA	UBASH3A_ENSG00000160185	UBASH3A	Protein_coding	No_correlation	Inter		No	No	Yes
MIR30b_hsa.miR.30b.002129	MIR30b	miRNA	UBD_ENSG00000213886	UBD	Protein_coding	No_correlation	Inter		No	No	Yes
MIR30b_hsa.miR.30b.002129	MIR30b	miRNA	UCP1_ENSG00000109424	UCP1	Protein_coding	No_correlation	Inter		No	No	No
MIR30b_hsa.miR.30b.002129	MIR30b	miRNA	UGT3A2_ENSG00000168671	UGT3A2	Protein_coding	No_correlation	Inter		No	No	Yes
MIR30b_hsa.miR.30b.002129	MIR30b	miRNA	UNC80_ENSG00000144406	UNC80	Protein_coding	No_correlation	Inter		No	No	Yes
MIR30b_hsa.miR.30b.002129	MIR30b	miRNA	UPK1B_ENSG00000114638	UPK1B	Protein_coding	No_correlation	Inter		No	No	No
MIR30b_hsa.miR.30b.002129	MIR30b	miRNA	UPK3B_ENSG00000243566	UPK3B	Protein_coding	No_correlation	Inter		No	No	No
MIR30b_hsa.miR.30b.002129	MIR30b	miRNA	UTS2_ENSG00000049247	UTS2	Protein_coding	No_correlation	Inter		No	No	No
MIR30b_hsa.miR.30b.002129	MIR30b	miRNA	UTS2R_ENSG00000181408	UTS2R	Protein_coding	No_correlation	Inter		No	No	No
MIR30b_hsa.miR.30b.002129	MIR30b	miRNA	VAV1_ENSG00000141968	VAV1	Protein_coding	No_correlation	Inter		No	No	No
MIR30b_hsa.miR.30b.002129	MIR30b	miRNA	VAX2_ENSG00000116035	VAX2	Transcription_factor	CTRL	Inter		No	No	No
MIR30b_hsa.miR.30b.002129	MIR30b	miRNA	VNN1_ENSG00000112299	VNN1	Protein_coding	No_correlation	Inter		No	No	Yes
MIR30b_hsa.miR.30b.002129	MIR30b	miRNA	VSIG1_ENSG00000101842	VSIG1	Protein_coding	No_correlation	Inter		No	No	No
MIR30b_hsa.miR.30b.002129	MIR30b	miRNA	VSIG8_ENSG00000243284	VSIG8	Protein_coding	No_correlation	Inter		No	No	No
MIR30b_hsa.miR.30b.002129	MIR30b	miRNA	VWC2L_ENSG00000174453	VWC2L	Protein_coding	No_correlation	Inter		No	No	Yes
MIR30b_hsa.miR.30b.002129	MIR30b	miRNA	WAS_ENSG00000015285	WAS	Protein_coding	No_correlation	Inter		No	No	No
MIR30b_hsa.miR.30b.002129	MIR30b	miRNA	WBP2NL_ENSG00000183066	WBP2NL	Protein_coding	No_correlation	Inter		No	No	No
MIR30b_hsa.miR.30b.002129	MIR30b	miRNA	WBSCR27_ENSG00000165171	WBSCR27	Protein_coding	No_correlation	Inter		No	No	No
MIR30b_hsa.miR.30b.002129	MIR30b	miRNA	WDFY4_ENSG00000128815	WDFY4	Protein_coding	No_correlation	Inter		No	No	Yes
MIR30b_hsa.miR.30b.002129	MIR30b	miRNA	WDR65_ENSG00000243710	WDR65	Protein_coding	No_correlation	Inter		No	No	No
MIR30b_hsa.miR.30b.002129	MIR30b	miRNA	WDR93_ENSG00000140527	WDR93	Protein_coding	No_correlation	Inter		No	No	No
MIR30b_hsa.miR.30b.002129	MIR30b	miRNA	WFDC2_ENSG00000101443	WFDC2	Protein_coding	No_correlation	Inter		No	No	Yes
MIR30b_hsa.miR.30b.002129	MIR30b	miRNA	WNT1_ENSG00000125084	WNT1	Protein_coding	No_correlation	Inter		No	No	No
MIR30b_hsa.miR.30b.002129	MIR30b	miRNA	WNT10A_ENSG00000135925	WNT10A	Protein_coding	No_correlation	Inter		No	No	No
MIR30b_hsa.miR.30b.002129	MIR30b	miRNA	WNT10B_ENSG00000169884	WNT10B	Protein_coding	No_correlation	Inter		No	No	No
MIR30b_hsa.miR.30b.002129	MIR30b	miRNA	XCL1_ENSG00000143184	XCL1	Protein_coding	No_correlation	Inter		No	No	No
MIR30b_hsa.miR.30b.002129	MIR30b	miRNA	XCL2_ENSG00000143185	XCL2	Protein_coding	No_correlation	Inter		No	No	No
MIR30b_hsa.miR.30b.002129	MIR30b	miRNA	XCR1_ENSG00000173578	XCR1	Protein_coding	No_correlation	Inter		No	No	No
MIR30b_hsa.miR.30b.002129	MIR30b	miRNA	XG_ENSG00000124343	XG	Protein_coding	No_correlation	Inter		No	No	No
MIR30b_hsa.miR.30b.002129	MIR30b	miRNA	XIRP1_ENSG00000168334	XIRP1	Protein_coding	No_correlation	Inter		No	No	No
MIR30b_hsa.miR.30b.002129	MIR30b	miRNA	ZAP70_ENSG00000115085	ZAP70	Protein_coding	No_correlation	Inter		No	No	Yes
MIR30b_hsa.miR.30b.002129	MIR30b	miRNA	ZBED2_ENSG00000177494	ZBED2	Transcription_factor	No_correlation	Inter		No	No	Yes
MIR30b_hsa.miR.30b.002129	MIR30b	miRNA	ZBP1_ENSG00000124256	ZBP1	Protein_coding	No_correlation	Inter		No	No	Yes
MIR30b_hsa.miR.30b.002129	MIR30b	miRNA	ZBTB8B_ENSG00000273274	ZBTB8B	Transcription_factor	No_correlation	Inter		No	No	No
MIR30b_hsa.miR.30b.002129	MIR30b	miRNA	ZC3H12D_ENSG00000178199	ZC3H12D	Protein_coding	No_correlation	Inter		No	No	Yes
MIR30b_hsa.miR.30b.002129	MIR30b	miRNA	ZCCHC5_ENSG00000179300	ZCCHC5	Protein_coding	No_correlation	Inter		No	No	No
MIR30b_hsa.miR.30b.002129	MIR30b	miRNA	ZDHHC19_ENSG00000163958	ZDHHC19	Protein_coding	No_correlation	Inter		No	No	No
MIR30b_hsa.miR.30b.002129	MIR30b	miRNA	ZFP57_ENSG00000204644	ZFP57	Transcription_factor	No_correlation	Inter		No	No	No
MIR30b_hsa.miR.30b.002129	MIR30b	miRNA	ZG16B_ENSG00000162078	ZG16B	Protein_coding	No_correlation	Inter		No	No	No
MIR30b_hsa.miR.30b.002129	MIR30b	miRNA	ZMYND10_ENSG00000004838	ZMYND10	Protein_coding	No_correlation	Inter		No	No	No
MIR30b_hsa.miR.30b.002129	MIR30b	miRNA	ZMYND15_ENSG00000141497	ZMYND15	Protein_coding	No_correlation	Inter		No	No	No
MIR30b_hsa.miR.30b.002129	MIR30b	miRNA	ZNF215_ENSG00000149054	ZNF215	Transcription_factor	No_correlation	Inter		No	No	Yes
MIR30b_hsa.miR.30b.002129	MIR30b	miRNA	ZNF683_ENSG00000176083	ZNF683	Transcription_factor	No_correlation	Inter		No	No	No
MIR30b_hsa.miR.30b.002129	MIR30b	miRNA	ZNF730_ENSG00000183850	ZNF730	Transcription_factor	No_correlation	Inter		No	No	No
MIR30b_hsa.miR.30b.002129	MIR30b	miRNA	ZNF788_ENSG00000214189	ZNF788	Protein_coding	No_correlation	Inter		No	No	No
MIR30b_hsa.miR.30b.002129	MIR30b	miRNA	ZNF80_ENSG00000174255	ZNF80	Transcription_factor	No_correlation	Inter		No	No	No
MIR30b_hsa.miR.30b.002129	MIR30b	miRNA	ZNF804A_ENSG00000170396	ZNF804A	Transcription_factor	No_correlation	Inter		No	No	Yes
MIR30b_hsa.miR.30b.002129	MIR30b	miRNA	ZNF812_ENSG00000224689	ZNF812	Protein_coding	No_correlation	Inter		No	No	No
MIR30b_hsa.miR.30b.002129	MIR30b	miRNA	ZNF831_ENSG00000124203	ZNF831	Transcription_factor	No_correlation	Inter		No	No	No
MIR31_hsa.miR.31.002279	MIR31	miRNA	MIR31_hsa.miR.31.002279	MIR31	miRNA	No_correlation	Intra		No	No	No
MIR31_hsa.miR.31.002279	MIR31	miRNA	MIR369.3p_hsa.miR.369.3p.000557	MIR369	miRNA	No_correlation	Intra		No	No	No
MIR31_hsa.miR.31.002279	MIR31	miRNA	MIR373_hsa.miR.373.000561	MIR373	miRNA	No_correlation	Intra		No	No	No
MIR31_hsa.miR.31.002279	MIR31	miRNA	MIR375_hsa.miR.375.000564	MIR375	miRNA	CCC	Intra		No	No	No
MIR31_hsa.miR.31.002279	MIR31	miRNA	MIR377_hsa.miR.377.000566	MIR377	miRNA	No_correlation	Intra		No	No	No
MIR31_hsa.miR.31.002279	MIR31	miRNA	MIR409.5p_hsa.miR.409.5p.002331	MIR409	miRNA	No_correlation	Intra		No	No	No
MIR31_hsa.miR.31.002279	MIR31	miRNA	MIR411_hsa.miR.411.002238	MIR411	miRNA	No_correlation	Intra		No	No	No
MIR31_hsa.miR.31.002279	MIR31	miRNA	MIR429_hsa.miR.429.001024	MIR429	miRNA	No_correlation	Intra		No	No	No
MIR31_hsa.miR.31.002279	MIR31	miRNA	MIR432_hsa.miR.432.001026	MIR432	miRNA	No_correlation	Intra		No	No	No
MIR31_hsa.miR.31.002279	MIR31	miRNA	MIR497_hsa.miR.497.002368	MIR497	miRNA	No_correlation	Intra		No	No	No
MIR31_hsa.miR.31.002279	MIR31	miRNA	MIR500_hsa.miR.500.001046	MIR500	miRNA	No_correlation	Intra		No	No	No
MIR31_hsa.miR.31.002279	MIR31	miRNA	MIR516b_hsa.miR.516b.001150	MIR516b	miRNA	No_correlation	Intra		No	No	No
MIR31_hsa.miR.31.002279	MIR31	miRNA	MIR518f_hsa.miR.518f.002387	MIR518f	miRNA	No_correlation	Intra		No	No	No
MIR31_hsa.miR.31.002279	MIR31	miRNA	MIR525.3p_hsa.miR.525.3p.002385	MIR525	miRNA	No_correlation	Intra		No	No	No
MIR31_hsa.miR.31.002279	MIR31	miRNA	MIR542.5p_hsa.miR.542.5p.002240	MIR542	miRNA	No_correlation	Intra		No	No	No
MIR31_hsa.miR.31.002279	MIR31	miRNA	MIR548H_hsa.miR.548H.002816	MIR548H	miRNA	No_correlation	Intra		No	No	No
MIR31_hsa.miR.31.002279	MIR31	miRNA	MIR551b_hsa.miR.551b.002346	MIR551b	miRNA	No_correlation	Intra		No	No	No
MIR31_hsa.miR.31.002279	MIR31	miRNA	MIR557_hsa.miR.557.001525	MIR557	miRNA	No_correlation	Intra		No	No	No
MIR31_hsa.miR.31.002279	MIR31	miRNA	MIR569_hsa.miR.569.001536	MIR569	miRNA	No_correlation	Intra		No	No	No
MIR31_hsa.miR.31.002279	MIR31	miRNA	MIR585_hsa.miR.585.001625	MIR585	miRNA	No_correlation	Intra		No	No	No
MIR31_hsa.miR.31.002279	MIR31	miRNA	MIR588_hsa.miR.588.001542	MIR588	miRNA	CCC	Intra		No	No	No
MIR31_hsa.miR.31.002279	MIR31	miRNA	MIR591_hsa.miR.591.001545	MIR591	miRNA	No_correlation	Intra		No	No	No
MIR31_hsa.miR.31.002279	MIR31	miRNA	MIR593_hsa.miR.593.002411	MIR593	miRNA	No_correlation	Intra		No	No	No
MIR31_hsa.miR.31.002279	MIR31	miRNA	MIR595_hsa.miR.595.001987	MIR595	miRNA	No_correlation	Intra		No	No	No
MIR31_hsa.miR.31.002279	MIR31	miRNA	MIR599_hsa.miR.599.001554	MIR599	miRNA	No_correlation	Intra		No	No	No
MIR31_hsa.miR.31.002279	MIR31	miRNA	MIR605_hsa.miR.605.001568	MIR605	miRNA	No_correlation	Intra		No	No	No
MIR31_hsa.miR.31.002279	MIR31	miRNA	MIR622_hsa.miR.622.001553	MIR622	miRNA	No_correlation	Intra		No	No	No
MIR31_hsa.miR.31.002279	MIR31	miRNA	MIR624_hsa.miR.624.001557	MIR624	miRNA	No_correlation	Intra		No	No	No
MIR31_hsa.miR.31.002279	MIR31	miRNA	MIR626_hsa.miR.626.001559	MIR626	miRNA	No_correlation	Intra		No	No	No
MIR31_hsa.miR.31.002279	MIR31	miRNA	MIR627_hsa.miR.627.001560	MIR627	miRNA	No_correlation	Intra		No	No	No
MIR31_hsa.miR.31.002279	MIR31	miRNA	MIR633_hsa.miR.633.001574	MIR633	miRNA	No_correlation	Intra		No	No	No
MIR31_hsa.miR.31.002279	MIR31	miRNA	MIR639_hsa.miR.639.001583	MIR639	miRNA	No_correlation	Intra		No	No	No
MIR31_hsa.miR.31.002279	MIR31	miRNA	MIR646_hsa.miR.646.001599	MIR646	miRNA	No_correlation	Intra		No	No	No
MIR31_hsa.miR.31.002279	MIR31	miRNA	MIR658_hsa.miR.658.001513	MIR658	miRNA	No_correlation	Intra		No	No	No
MIR31_hsa.miR.31.002279	MIR31	miRNA	MIR668_hsa.miR.668.001992	MIR668	miRNA	No_correlation	Intra		No	No	No
MIR31_hsa.miR.31.002279	MIR31	miRNA	MIR765_hsa.miR.765.002643	MIR765	miRNA	No_correlation	Intra		No	No	No
MIR31_hsa.miR.31.002279	MIR31	miRNA	MIR767.3p_hsa.miR.767.3p.001995	MIR767	miRNA	No_correlation	Intra		No	No	No
MIR31_hsa.miR.31.002279	MIR31	miRNA	MIR885.3p_hsa.miR.885.3p.002372	MIR885	miRNA	No_correlation	Intra		No	No	No
MIR31_hsa.miR.31.002279	MIR31	miRNA	MIR922_hsa.miR.922.002152	MIR922	miRNA	No_correlation	Intra		No	No	No
MIR31_hsa.miR.31.002279	MIR31	miRNA	MIR936_hsa.miR.936.002179	MIR936	miRNA	No_correlation	Intra		No	No	No
MIR31_hsa.miR.31.002279	MIR31	miRNA	MIR96_hsa.miR.96.002140	MIR96	miRNA	CCC	Intra		No	No	No
MIR31_hsa.miR.31.002279	MIR31	miRNA	MIXL1_ENSG00000185155	MIXL1	Transcription_factor	No_correlation	Inter		No	No	Yes
MIR31_hsa.miR.31.002279	MIR31	miRNA	MKRN3_ENSG00000179455	MKRN3	Protein_coding	No_correlation	Inter		No	No	No
MIR31_hsa.miR.31.002279	MIR31	miRNA	MLC1_ENSG00000100427	MLC1	Protein_coding	No_correlation	Inter		No	No	Yes
MIR31_hsa.miR.31.002279	MIR31	miRNA	MLXIPL_ENSG00000009950	MLXIPL	Transcription_factor	No_correlation	Inter		No	No	Yes
MIR31_hsa.miR.31.002279	MIR31	miRNA	MMP25_ENSG00000008516	MMP25	Protein_coding	No_correlation	Inter		No	No	No
MIR31_hsa.miR.31.002279	MIR31	miRNA	MMP8_ENSG00000118113	MMP8	Protein_coding	No_correlation	Inter		No	No	No
MIR31_hsa.miR.31.002279	MIR31	miRNA	MMP9_ENSG00000100985	MMP9	Protein_coding	No_correlation	Inter		No	No	No
MIR31_hsa.miR.31.002279	MIR31	miRNA	MOG_ENSG00000204655	MOG	Protein_coding	No_correlation	Inter		No	No	No
MIR31_hsa.miR.31.002279	MIR31	miRNA	MPEG1_ENSG00000197629	MPEG1	Protein_coding	No_correlation	Inter		No	No	Yes
MIR31_hsa.miR.31.002279	MIR31	miRNA	MPO_ENSG00000005381	MPO	Protein_coding	No_correlation	Inter		No	No	No
MIR31_hsa.miR.31.002279	MIR31	miRNA	MRC1L1_ENSG00000183748	MRC1L1	Protein_coding	No_correlation	Inter		No	No	No
MIR31_hsa.miR.31.002279	MIR31	miRNA	MREG_ENSG00000118242	MREG	Protein_coding	No_correlation	Inter		No	No	No
MIR31_hsa.miR.31.002279	MIR31	miRNA	MROH9_ENSG00000117501	MROH9	Protein_coding	No_correlation	Inter		No	No	No
MIR31_hsa.miR.31.002279	MIR31	miRNA	MS4A1_ENSG00000156738	MS4A1	Protein_coding	No_correlation	Inter		No	No	No
MIR31_hsa.miR.31.002279	MIR31	miRNA	MS4A4E_ENSG00000214787	MS4A4E	Protein_coding	No_correlation	Inter		No	No	No
MIR31_hsa.miR.31.002279	MIR31	miRNA	MS4A6A_ENSG00000110077	MS4A6A	Protein_coding	No_correlation	Inter		No	No	No
MIR31_hsa.miR.31.002279	MIR31	miRNA	MSLN_ENSG00000102854	MSLN	Protein_coding	No_correlation	Inter		No	No	No
MIR31_hsa.miR.31.002279	MIR31	miRNA	MT1G_ENSG00000125144	MT1G	Protein_coding	No_correlation	Inter		No	No	No
MIR31_hsa.miR.31.002279	MIR31	miRNA	MT1H_ENSG00000205358	MT1H	Protein_coding	No_correlation	Inter		No	No	No
MIR31_hsa.miR.31.002279	MIR31	miRNA	MT3_ENSG00000087250	MT3	Protein_coding	No_correlation	Inter		No	No	No
MIR31_hsa.miR.31.002279	MIR31	miRNA	MUC16_ENSG00000181143	MUC16	Protein_coding	No_correlation	Inter		No	No	No
MIR31_hsa.miR.31.002279	MIR31	miRNA	MUC19_ENSG00000205592	MUC19	Protein_coding	No_correlation	Inter		No	No	No
MIR31_hsa.miR.31.002279	MIR31	miRNA	MUC6_ENSG00000184956	MUC6	Protein_coding	No_correlation	Inter		No	No	No
MIR31_hsa.miR.31.002279	MIR31	miRNA	MUSK_ENSG00000030304	MUSK	Protein_coding	No_correlation	Inter		No	No	No
MIR31_hsa.miR.31.002279	MIR31	miRNA	MXRA5_ENSG00000101825	MXRA5	Protein_coding	No_correlation	Inter		No	No	No
MIR31_hsa.miR.31.002279	MIR31	miRNA	MYB_ENSG00000118513	MYB	Transcription_factor	No_correlation	Inter		No	No	No
MIR31_hsa.miR.31.002279	MIR31	miRNA	MYBPHL_ENSG00000221986	MYBPHL	Protein_coding	No_correlation	Inter		No	No	No
MIR31_hsa.miR.31.002279	MIR31	miRNA	MYCBPAP_ENSG00000136449	MYCBPAP	Protein_coding	No_correlation	Inter		No	No	No
MIR31_hsa.miR.31.002279	MIR31	miRNA	MYCL_ENSG00000116990	MYCL	Transcription_factor	No_correlation	Inter		No	No	No
MIR31_hsa.miR.31.002279	MIR31	miRNA	MYEOV_ENSG00000172927	MYEOV	Protein_coding	No_correlation	Inter		No	No	No
MIR31_hsa.miR.31.002279	MIR31	miRNA	MYF6_ENSG00000111046	MYF6	Transcription_factor	No_correlation	Inter		No	No	No
MIR31_hsa.miR.31.002279	MIR31	miRNA	MYH6_ENSG00000197616	MYH6	Protein_coding	No_correlation	Inter		No	No	No
MIR31_hsa.miR.31.002279	MIR31	miRNA	MYL1_ENSG00000168530	MYL1	Protein_coding	No_correlation	Inter		No	No	No
MIR31_hsa.miR.31.002279	MIR31	miRNA	MYL4_ENSG00000198336	MYL4	Protein_coding	No_correlation	Inter		No	No	No
MIR31_hsa.miR.31.002279	MIR31	miRNA	MYO1A_ENSG00000166866	MYO1A	Protein_coding	No_correlation	Inter		No	No	No
MIR31_hsa.miR.31.002279	MIR31	miRNA	MYO1F_ENSG00000142347	MYO1F	Protein_coding	No_correlation	Inter		No	No	Yes
MIR31_hsa.miR.31.002279	MIR31	miRNA	MYO1G_ENSG00000136286	MYO1G	Protein_coding	No_correlation	Inter		No	No	Yes
MIR31_hsa.miR.31.002279	MIR31	miRNA	MYO3B_ENSG00000071909	MYO3B	Protein_coding	No_correlation	Inter		No	No	No
MIR31_hsa.miR.31.002279	MIR31	miRNA	MYOC_ENSG00000034971	MYOC	Protein_coding	No_correlation	Inter		No	No	No
MIR31_hsa.miR.31.002279	MIR31	miRNA	MYZAP_ENSG00000263155	MYZAP	Protein_coding	No_correlation	Inter		No	No	No
MIR31_hsa.miR.31.002279	MIR31	miRNA	MZB1_ENSG00000170476	MZB1	Protein_coding	No_correlation	Inter		No	No	Yes
MIR31_hsa.miR.31.002279	MIR31	miRNA	NAMPTL_ENSG00000229644	NAMPTL	Protein_coding	No_correlation	Inter		No	No	No
MIR31_hsa.miR.31.002279	MIR31	miRNA	NCCRP1_ENSG00000188505	NCCRP1	Protein_coding	No_correlation	Inter		No	No	No
MIR31_hsa.miR.31.002279	MIR31	miRNA	NCF1_ENSG00000158517	NCF1	Protein_coding	No_correlation	Inter		No	No	No
MIR31_hsa.miR.31.002279	MIR31	miRNA	NCKAP1L_ENSG00000123338	NCKAP1L	Protein_coding	No_correlation	Inter		No	No	Yes
MIR31_hsa.miR.31.002279	MIR31	miRNA	NCR1_ENSG00000189430	NCR1	Protein_coding	No_correlation	Inter		No	No	No
MIR31_hsa.miR.31.002279	MIR31	miRNA	NCR3_ENSG00000204475	NCR3	Protein_coding	No_correlation	Inter		No	No	No
MIR31_hsa.miR.31.002279	MIR31	miRNA	NDC80_ENSG00000080986	NDC80	Protein_coding	No_correlation	Inter		No	No	No
MIR31_hsa.miR.31.002279	MIR31	miRNA	NDST3_ENSG00000164100	NDST3	Protein_coding	No_correlation	Inter		No	No	No
MIR31_hsa.miR.31.002279	MIR31	miRNA	NEB_ENSG00000183091	NEB	Protein_coding	No_correlation	Inter		No	No	No
MIR31_hsa.miR.31.002279	MIR31	miRNA	NECAB2_ENSG00000103154	NECAB2	Protein_coding	No_correlation	Inter		No	No	No
MIR31_hsa.miR.31.002279	MIR31	miRNA	NEK5_ENSG00000197168	NEK5	Protein_coding	No_correlation	Inter	TarBase	Yes	No	Yes
MIR31_hsa.miR.31.002279	MIR31	miRNA	NELL2_ENSG00000184613	NELL2	Protein_coding	No_correlation	Inter		No	No	No
MIR31_hsa.miR.31.002279	MIR31	miRNA	NFAM1_ENSG00000235568	NFAM1	Protein_coding	No_correlation	Inter		No	No	No
MIR31_hsa.miR.31.002279	MIR31	miRNA	NHLRC4_ENSG00000257108	NHLRC4	Protein_coding	No_correlation	Inter		No	No	No
MIR31_hsa.miR.31.002279	MIR31	miRNA	NIPAL1_ENSG00000163293	NIPAL1	Protein_coding	No_correlation	Inter		No	No	No
MIR31_hsa.miR.31.002279	MIR31	miRNA	NKAIN2_ENSG00000188580	NKAIN2	Protein_coding	No_correlation	Inter		No	No	No
MIR31_hsa.miR.31.002279	MIR31	miRNA	NKG7_ENSG00000105374	NKG7	Protein_coding	No_correlation	Inter		No	No	No
MIR31_hsa.miR.31.002279	MIR31	miRNA	NKX2-3_ENSG00000119919	NKX2-3	Transcription_factor	No_correlation	Inter		No	No	No
MIR31_hsa.miR.31.002279	MIR31	miRNA	NLRP11_ENSG00000179873	NLRP11	Protein_coding	No_correlation	Inter		No	No	No
MIR31_hsa.miR.31.002279	MIR31	miRNA	NLRP14_ENSG00000158077	NLRP14	Protein_coding	No_correlation	Inter		No	No	Yes
MIR31_hsa.miR.31.002279	MIR31	miRNA	NLRP2_ENSG00000022556	NLRP2	Protein_coding	No_correlation	Inter		No	No	No
MIR31_hsa.miR.31.002279	MIR31	miRNA	NLRP3_ENSG00000162711	NLRP3	Protein_coding	No_correlation	Inter		No	No	Yes
MIR31_hsa.miR.31.002279	MIR31	miRNA	NLRP6_ENSG00000174885	NLRP6	Protein_coding	No_correlation	Inter		No	No	No
MIR31_hsa.miR.31.002279	MIR31	miRNA	NLRP7_ENSG00000167634	NLRP7	Protein_coding	No_correlation	Inter		No	No	No
MIR31_hsa.miR.31.002279	MIR31	miRNA	NLRP9_ENSG00000185792	NLRP9	Protein_coding	No_correlation	Inter		No	No	No
MIR31_hsa.miR.31.002279	MIR31	miRNA	NME8_ENSG00000086288	NME8	Protein_coding	No_correlation	Inter		No	No	No
MIR31_hsa.miR.31.002279	MIR31	miRNA	NMNAT2_ENSG00000157064	NMNAT2	Protein_coding	No_correlation	Inter		No	No	No
MIR31_hsa.miR.31.002279	MIR31	miRNA	NPAS4_ENSG00000174576	NPAS4	Transcription_factor	No_correlation	Inter		No	No	No
MIR31_hsa.miR.31.002279	MIR31	miRNA	NPFFR2_ENSG00000056291	NPFFR2	Protein_coding	No_correlation	Inter		No	No	Yes
MIR31_hsa.miR.31.002279	MIR31	miRNA	NPPB_ENSG00000120937	NPPB	Protein_coding	No_correlation	Inter		No	No	Yes
MIR31_hsa.miR.31.002279	MIR31	miRNA	NPPC_ENSG00000163273	NPPC	Protein_coding	No_correlation	Inter		No	No	No
MIR31_hsa.miR.31.002279	MIR31	miRNA	NPTX2_ENSG00000106236	NPTX2	Protein_coding	No_correlation	Inter		No	No	Yes
MIR31_hsa.miR.31.002279	MIR31	miRNA	NPY4R_ENSG00000204174	NPY4R	Protein_coding	No_correlation	Inter		No	No	No
MIR31_hsa.miR.31.002279	MIR31	miRNA	NR4A1_ENSG00000123358	NR4A1	Transcription_factor	No_correlation	Inter		No	No	No
MIR31_hsa.miR.31.002279	MIR31	miRNA	NR4A3_ENSG00000119508	NR4A3	Transcription_factor	CTRL	Inter		No	No	Yes
MIR31_hsa.miR.31.002279	MIR31	miRNA	NRK_ENSG00000123572	NRK	Protein_coding	No_correlation	Inter		No	No	No
MIR31_hsa.miR.31.002279	MIR31	miRNA	NRTN_ENSG00000171119	NRTN	Protein_coding	No_correlation	Inter		No	No	No
MIR31_hsa.miR.31.002279	MIR31	miRNA	NSG1_ENSG00000168824	NSG1	Protein_coding	No_correlation	Inter		No	No	No
MIR31_hsa.miR.31.002279	MIR31	miRNA	NSG2_ENSG00000170091	NSG2	Protein_coding	No_correlation	Inter		No	No	No
MIR31_hsa.miR.31.002279	MIR31	miRNA	NT5DC2_ENSG00000168268	NT5DC2	Protein_coding	No_correlation	Inter		No	No	No
MIR31_hsa.miR.31.002279	MIR31	miRNA	NTN1_ENSG00000065320	NTN1	Protein_coding	No_correlation	Inter		No	No	No
MIR31_hsa.miR.31.002279	MIR31	miRNA	NTN5_ENSG00000142233	NTN5	Protein_coding	No_correlation	Inter		No	No	No
MIR31_hsa.miR.31.002279	MIR31	miRNA	NUGGC_ENSG00000189233	NUGGC	Protein_coding	No_correlation	Inter		No	No	Yes
MIR31_hsa.miR.31.002279	MIR31	miRNA	NUP210_ENSG00000132182	NUP210	Protein_coding	CTRL	Inter	TarBase	Yes	No	No
MIR31_hsa.miR.31.002279	MIR31	miRNA	NYAP2_ENSG00000144460	NYAP2	Protein_coding	No_correlation	Inter		No	No	No
MIR31_hsa.miR.31.002279	MIR31	miRNA	OCLN_ENSG00000197822	OCLN	Protein_coding	No_correlation	Inter		No	No	No
MIR31_hsa.miR.31.002279	MIR31	miRNA	OR1Q1_ENSG00000165202	OR1Q1	Protein_coding	No_correlation	Inter		No	No	No
MIR31_hsa.miR.31.002279	MIR31	miRNA	OR2H2_ENSG00000204657	OR2H2	Protein_coding	No_correlation	Inter		No	No	No
MIR31_hsa.miR.31.002279	MIR31	miRNA	ORM2_ENSG00000228278	ORM2	Protein_coding	No_correlation	Inter		No	No	No
MIR31_hsa.miR.31.002279	MIR31	miRNA	OTOGL_ENSG00000165899	OTOGL	Protein_coding	No_correlation	Inter		No	No	No
MIR31_hsa.miR.31.002279	MIR31	miRNA	OXGR1_ENSG00000165621	OXGR1	Protein_coding	No_correlation	Inter		No	No	Yes
MIR31_hsa.miR.31.002279	MIR31	miRNA	P2RY10_ENSG00000078589	P2RY10	Protein_coding	No_correlation	Inter		No	No	No
MIR31_hsa.miR.31.002279	MIR31	miRNA	P2RY12_ENSG00000169313	P2RY12	Protein_coding	No_correlation	Inter		No	No	Yes
MIR31_hsa.miR.31.002279	MIR31	miRNA	P2RY13_ENSG00000181631	P2RY13	Protein_coding	No_correlation	Inter		No	No	No
MIR31_hsa.miR.31.002279	MIR31	miRNA	P2RY2_ENSG00000175591	P2RY2	Protein_coding	CTRL	Inter		No	No	Yes
MIR31_hsa.miR.31.002279	MIR31	miRNA	PAH_ENSG00000171759	PAH	Protein_coding	No_correlation	Inter		No	No	No
MIR31_hsa.miR.31.002279	MIR31	miRNA	PAPLN_ENSG00000100767	PAPLN	Protein_coding	No_correlation	Inter	miRTarDB	Yes	No	Yes
MIR31_hsa.miR.31.002279	MIR31	miRNA	PARP15_ENSG00000173200	PARP15	Protein_coding	No_correlation	Inter		No	No	Yes
MIR31_hsa.miR.31.002279	MIR31	miRNA	PARP8_ENSG00000151883	PARP8	Protein_coding	No_correlation	Inter		No	No	No
MIR31_hsa.miR.31.002279	MIR31	miRNA	PARVG_ENSG00000138964	PARVG	Protein_coding	No_correlation	Inter		No	No	No
MIR31_hsa.miR.31.002279	MIR31	miRNA	PATL2_ENSG00000229474	PATL2	Protein_coding	No_correlation	Inter		No	No	Yes
MIR31_hsa.miR.31.002279	MIR31	miRNA	PAX5_ENSG00000196092	PAX5	Transcription_factor	No_correlation	Inter		No	No	Yes
MIR31_hsa.miR.31.002279	MIR31	miRNA	PBX4_ENSG00000105717	PBX4	Transcription_factor	No_correlation	Inter		No	No	No
MIR31_hsa.miR.31.002279	MIR31	miRNA	PCDH20_ENSG00000197991	PCDH20	Protein_coding	No_correlation	Inter		No	No	Yes
MIR31_hsa.miR.31.002279	MIR31	miRNA	PCED1B_ENSG00000179715	PCED1B	Protein_coding	No_correlation	Inter		No	No	Yes
MIR31_hsa.miR.31.002279	MIR31	miRNA	PCK1_ENSG00000124253	PCK1	Protein_coding	No_correlation	Inter		No	No	No
MIR31_hsa.miR.31.002279	MIR31	miRNA	PCNXL2_ENSG00000135749	PCNXL2	Protein_coding	No_correlation	Inter		No	No	No
MIR31_hsa.miR.31.002279	MIR31	miRNA	PCYT1B_ENSG00000102230	PCYT1B	Protein_coding	No_correlation	Inter		No	No	No
MIR31_hsa.miR.31.002279	MIR31	miRNA	PDE4D_ENSG00000113448	PDE4D	Protein_coding	CTRL	Inter	miRTarDB	Yes	No	Yes
MIR31_hsa.miR.31.002279	MIR31	miRNA	PDE6G_ENSG00000185527	PDE6G	Protein_coding	No_correlation	Inter		No	No	No
MIR31_hsa.miR.31.002279	MIR31	miRNA	PDE8B_ENSG00000113231	PDE8B	Protein_coding	No_correlation	Inter		No	No	No
MIR31_hsa.miR.31.002279	MIR31	miRNA	PENK_ENSG00000181195	PENK	Protein_coding	No_correlation	Inter		No	No	Yes
MIR31_hsa.miR.31.002279	MIR31	miRNA	PHACTR3_ENSG00000087495	PHACTR3	Protein_coding	No_correlation	Inter		No	No	No
MIR31_hsa.miR.31.002279	MIR31	miRNA	PI15_ENSG00000137558	PI15	Protein_coding	No_correlation	Inter		No	No	No
MIR31_hsa.miR.31.002279	MIR31	miRNA	PIK3C2G_ENSG00000139144	PIK3C2G	Protein_coding	No_correlation	Inter		No	No	No
MIR31_hsa.miR.31.002279	MIR31	miRNA	PIK3CG_ENSG00000105851	PIK3CG	Protein_coding	No_correlation	Inter		No	No	No
MIR31_hsa.miR.31.002279	MIR31	miRNA	PIK3IP1_ENSG00000100100	PIK3IP1	Protein_coding	CTRL	Inter		No	No	No
MIR31_hsa.miR.31.002279	MIR31	miRNA	PIK3R5_ENSG00000141506	PIK3R5	Protein_coding	No_correlation	Inter		No	No	Yes
MIR31_hsa.miR.31.002279	MIR31	miRNA	PIK3R6_ENSG00000174083	PIK3R6	Protein_coding	CTRL	Inter		No	No	Yes
MIR31_hsa.miR.31.002279	MIR31	miRNA	PILRA_ENSG00000085514	PILRA	Protein_coding	No_correlation	Inter		No	No	No
MIR31_hsa.miR.31.002279	MIR31	miRNA	PIM1_ENSG00000137193	PIM1	Protein_coding	No_correlation	Inter		No	No	No
MIR31_hsa.miR.31.002279	MIR31	miRNA	PIM2_ENSG00000102096	PIM2	Protein_coding	No_correlation	Inter		No	No	No
MIR31_hsa.miR.31.002279	MIR31	miRNA	PIRT_ENSG00000233670	PIRT	Protein_coding	No_correlation	Inter		No	No	No
MIR31_hsa.miR.31.002279	MIR31	miRNA	PKIB_ENSG00000135549	PKIB	Protein_coding	No_correlation	Inter		No	No	No
MIR31_hsa.miR.31.002279	MIR31	miRNA	PLA2G12B_ENSG00000138308	PLA2G12B	Protein_coding	No_correlation	Inter		No	No	No
MIR31_hsa.miR.31.002279	MIR31	miRNA	PLA2G2D_ENSG00000117215	PLA2G2D	Protein_coding	No_correlation	Inter		No	No	No
MIR31_hsa.miR.31.002279	MIR31	miRNA	PLA2G7_ENSG00000146070	PLA2G7	Protein_coding	No_correlation	Inter		No	No	Yes
MIR31_hsa.miR.31.002279	MIR31	miRNA	PLAC8_ENSG00000145287	PLAC8	Protein_coding	No_correlation	Inter		No	No	Yes
MIR31_hsa.miR.31.002279	MIR31	miRNA	PLCH2_ENSG00000149527	PLCH2	Protein_coding	No_correlation	Inter		No	No	No
MIR31_hsa.miR.31.002279	MIR31	miRNA	PLD4_ENSG00000166428	PLD4	Protein_coding	No_correlation	Inter		No	No	No
MIR31_hsa.miR.31.002279	MIR31	miRNA	PNLDC1_ENSG00000146453	PNLDC1	Protein_coding	No_correlation	Inter		No	No	No
MIR31_hsa.miR.31.002279	MIR31	miRNA	PNOC_ENSG00000168081	PNOC	Protein_coding	No_correlation	Inter		No	No	No
MIR31_hsa.miR.31.002279	MIR31	miRNA	PNRC2_ENSG00000215700	PNRC2	Protein_coding	No_correlation	Inter		No	No	No
MIR31_hsa.miR.31.002279	MIR31	miRNA	POU2AF1_ENSG00000110777	POU2AF1	Transcription_factor	No_correlation	Inter		No	No	No
MIR31_hsa.miR.31.002279	MIR31	miRNA	POU2F2_ENSG00000028277	POU2F2	Transcription_factor	No_correlation	Inter		No	No	No
MIR31_hsa.miR.31.002279	MIR31	miRNA	PPAPDC1A_ENSG00000203805	PPAPDC1A	Protein_coding	No_correlation	Inter		No	No	No
MIR31_hsa.miR.31.002279	MIR31	miRNA	PPIAL4G_ENSG00000236334	PPIAL4G	Protein_coding	No_correlation	Inter		No	No	No
MIR31_hsa.miR.31.002279	MIR31	miRNA	PPP2R2B_ENSG00000156475	PPP2R2B	Protein_coding	CTRL	Inter		No	No	Yes
MIR31_hsa.miR.31.002279	MIR31	miRNA	PRAM1_ENSG00000133246	PRAM1	Protein_coding	No_correlation	Inter		No	No	No
MIR31_hsa.miR.31.002279	MIR31	miRNA	PRDM1_ENSG00000057657	PRDM1	Transcription_factor	No_correlation	Inter		No	No	No
MIR31_hsa.miR.31.002279	MIR31	miRNA	PRED60_ENSG00000267883	PRED60	Protein_coding	No_correlation	Inter		No	No	No
MIR31_hsa.miR.31.002279	MIR31	miRNA	PRELP_ENSG00000188783	PRELP	Protein_coding	No_correlation	Inter		No	No	No
MIR31_hsa.miR.31.002279	MIR31	miRNA	PRF1_ENSG00000180644	PRF1	Protein_coding	No_correlation	Inter		No	No	Yes
MIR31_hsa.miR.31.002279	MIR31	miRNA	PRKCB_ENSG00000166501	PRKCB	Protein_coding	No_correlation	Inter		No	No	No
MIR31_hsa.miR.31.002279	MIR31	miRNA	PRKCQ_ENSG00000065675	PRKCQ	Protein_coding	No_correlation	Inter		No	No	Yes
MIR31_hsa.miR.31.002279	MIR31	miRNA	PRKCQ-AS1_ENSG00000237943	PRKCQ-AS1	lncRNA	No_correlation	Inter		No	No	No
MIR31_hsa.miR.31.002279	MIR31	miRNA	PRKG2_ENSG00000138669	PRKG2	Protein_coding	No_correlation	Inter		No	No	No
MIR31_hsa.miR.31.002279	MIR31	miRNA	PRMT8_ENSG00000111218	PRMT8	Protein_coding	No_correlation	Inter		No	No	No
MIR31_hsa.miR.31.002279	MIR31	miRNA	PROK1_ENSG00000143125	PROK1	Protein_coding	No_correlation	Inter		No	No	No
MIR31_hsa.miR.31.002279	MIR31	miRNA	PRSS1_ENSG00000204983	PRSS1	Protein_coding	No_correlation	Inter		No	No	No
MIR31_hsa.miR.31.002279	MIR31	miRNA	PRSS45_ENSG00000188086	PRSS45	Protein_coding	No_correlation	Inter		No	No	No
MIR31_hsa.miR.31.002279	MIR31	miRNA	PSCA_ENSG00000167653	PSCA	Protein_coding	No_correlation	Inter		No	No	No
MIR31_hsa.miR.31.002279	MIR31	miRNA	PSD4_ENSG00000125637	PSD4	Protein_coding	No_correlation	Inter		No	No	Yes
MIR31_hsa.miR.31.002279	MIR31	miRNA	PSTPIP1_ENSG00000140368	PSTPIP1	Protein_coding	No_correlation	Inter		No	No	Yes
MIR31_hsa.miR.31.002279	MIR31	miRNA	PSTPIP2_ENSG00000152229	PSTPIP2	Protein_coding	No_correlation	Inter		No	No	Yes
MIR31_hsa.miR.31.002279	MIR31	miRNA	PTAFR_ENSG00000169403	PTAFR	Protein_coding	No_correlation	Inter		No	No	Yes
MIR31_hsa.miR.31.002279	MIR31	miRNA	PTGDR_ENSG00000168229	PTGDR	Protein_coding	No_correlation	Inter		No	No	No
MIR31_hsa.miR.31.002279	MIR31	miRNA	PTGER2_ENSG00000125384	PTGER2	Protein_coding	No_correlation	Inter	TarBase	Yes	No	Yes
MIR31_hsa.miR.31.002279	MIR31	miRNA	PTGER3_ENSG00000050628	PTGER3	Protein_coding	No_correlation	Inter		No	No	No
MIR31_hsa.miR.31.002279	MIR31	miRNA	PTGFR_ENSG00000122420	PTGFR	Protein_coding	No_correlation	Inter		No	No	Yes
MIR31_hsa.miR.31.002279	MIR31	miRNA	PTPN22_ENSG00000134242	PTPN22	Protein_coding	No_correlation	Inter		No	No	Yes
MIR31_hsa.miR.31.002279	MIR31	miRNA	PTPN6_ENSG00000111679	PTPN6	Protein_coding	No_correlation	Inter		No	No	Yes
MIR31_hsa.miR.31.002279	MIR31	miRNA	PTPN7_ENSG00000143851	PTPN7	Protein_coding	No_correlation	Inter		No	No	Yes
MIR31_hsa.miR.31.002279	MIR31	miRNA	PTPRC_ENSG00000081237	PTPRC	Protein_coding	No_correlation	Inter		No	No	Yes
MIR31_hsa.miR.31.002279	MIR31	miRNA	PTPRCAP_ENSG00000213402	PTPRCAP	Protein_coding	No_correlation	Inter		No	No	Yes
MIR31_hsa.miR.31.002279	MIR31	miRNA	PTPRH_ENSG00000080031	PTPRH	Protein_coding	No_correlation	Inter		No	No	No
MIR31_hsa.miR.31.002279	MIR31	miRNA	PTRH1_ENSG00000187024	PTRH1	Protein_coding	No_correlation	Inter		No	No	No
MIR31_hsa.miR.31.002279	MIR31	miRNA	PTX3_ENSG00000163661	PTX3	Protein_coding	No_correlation	Inter		No	No	No
MIR31_hsa.miR.31.002279	MIR31	miRNA	PYCARD_ENSG00000103490	PYCARD	Protein_coding	No_correlation	Inter		No	No	No
MIR31_hsa.miR.31.002279	MIR31	miRNA	PYHIN1_ENSG00000163564	PYHIN1	Protein_coding	No_correlation	Inter		No	No	No
MIR31_hsa.miR.31.002279	MIR31	miRNA	RAB15_ENSG00000139998	RAB15	Protein_coding	No_correlation	Inter		No	No	No
MIR31_hsa.miR.31.002279	MIR31	miRNA	RAB27B_ENSG00000041353	RAB27B	Protein_coding	No_correlation	Inter		No	No	No
MIR31_hsa.miR.31.002279	MIR31	miRNA	RAB37_ENSG00000172794	RAB37	Protein_coding	No_correlation	Inter		No	No	Yes
MIR31_hsa.miR.31.002279	MIR31	miRNA	RAB39A_ENSG00000179331	RAB39A	Protein_coding	No_correlation	Inter		No	No	No
MIR31_hsa.miR.31.002279	MIR31	miRNA	RAB39B_ENSG00000155961	RAB39B	Protein_coding	No_correlation	Inter		No	No	No
MIR31_hsa.miR.31.002279	MIR31	miRNA	RAB3B_ENSG00000169213	RAB3B	Protein_coding	No_correlation	Inter		No	No	No
MIR31_hsa.miR.31.002279	MIR31	miRNA	RAB3C_ENSG00000152932	RAB3C	Protein_coding	No_correlation	Inter		No	No	Yes
MIR31_hsa.miR.31.002279	MIR31	miRNA	RAC2_ENSG00000128340	RAC2	Protein_coding	No_correlation	Inter		No	No	No
MIR31_hsa.miR.31.002279	MIR31	miRNA	RAMP1_ENSG00000132329	RAMP1	Protein_coding	No_correlation	Inter		No	No	No
MIR31_hsa.miR.31.002279	MIR31	miRNA	RAP1GAP2_ENSG00000132359	RAP1GAP2	Protein_coding	No_correlation	Inter		No	No	Yes
MIR31_hsa.miR.31.002279	MIR31	miRNA	RAPSN_ENSG00000165917	RAPSN	Protein_coding	No_correlation	Inter		No	No	No
MIR31_hsa.miR.31.002279	MIR31	miRNA	RARRES1_ENSG00000118849	RARRES1	Protein_coding	No_correlation	Inter		No	No	Yes
MIR31_hsa.miR.31.002279	MIR31	miRNA	RARRES3_ENSG00000133321	RARRES3	Protein_coding	No_correlation	Inter		No	No	Yes
MIR31_hsa.miR.31.002279	MIR31	miRNA	RASAL3_ENSG00000105122	RASAL3	Protein_coding	No_correlation	Inter		No	No	No
MIR31_hsa.miR.31.002279	MIR31	miRNA	RASGRF1_ENSG00000058335	RASGRF1	Protein_coding	No_correlation	Inter		No	No	Yes
MIR31_hsa.miR.31.002279	MIR31	miRNA	RASSF6_ENSG00000169435	RASSF6	Protein_coding	No_correlation	Inter		No	No	No
MIR31_hsa.miR.31.002279	MIR31	miRNA	RBP4_ENSG00000138207	RBP4	Protein_coding	No_correlation	Inter		No	No	No
MIR31_hsa.miR.31.002279	MIR31	miRNA	RBP5_ENSG00000139194	RBP5	Protein_coding	No_correlation	Inter	TarBase	Yes	No	No
MIR31_hsa.miR.31.002279	MIR31	miRNA	RBPMS2_ENSG00000166831	RBPMS2	Protein_coding	No_correlation	Inter		No	No	Yes
MIR31_hsa.miR.31.002279	MIR31	miRNA	RCVRN_ENSG00000109047	RCVRN	Protein_coding	No_correlation	Inter		No	No	No
MIR31_hsa.miR.31.002279	MIR31	miRNA	RDM1_ENSG00000187456	RDM1	Protein_coding	No_correlation	Inter		No	No	No
MIR31_hsa.miR.31.002279	MIR31	miRNA	RFPL2_ENSG00000128253	RFPL2	Protein_coding	No_correlation	Inter		No	No	No
MIR31_hsa.miR.31.002279	MIR31	miRNA	RFX8_ENSG00000196460	RFX8	Transcription_factor	No_correlation	Inter		No	No	No
MIR31_hsa.miR.31.002279	MIR31	miRNA	RGS1_ENSG00000090104	RGS1	Protein_coding	No_correlation	Inter		No	No	Yes
MIR31_hsa.miR.31.002279	MIR31	miRNA	RGS10_ENSG00000148908	RGS10	Protein_coding	No_correlation	Inter		No	No	No
MIR31_hsa.miR.31.002279	MIR31	miRNA	RGS18_ENSG00000150681	RGS18	Protein_coding	No_correlation	Inter		No	No	No
MIR31_hsa.miR.31.002279	MIR31	miRNA	RGS9_ENSG00000108370	RGS9	Protein_coding	No_correlation	Inter		No	No	No
MIR31_hsa.miR.31.002279	MIR31	miRNA	RHAG_ENSG00000112077	RHAG	Protein_coding	No_correlation	Inter		No	No	No
MIR31_hsa.miR.31.002279	MIR31	miRNA	RHBDL3_ENSG00000141314	RHBDL3	Protein_coding	No_correlation	Inter		No	No	No
MIR31_hsa.miR.31.002279	MIR31	miRNA	RHOD_ENSG00000173156	RHOD	Protein_coding	No_correlation	Inter		No	No	Yes
MIR31_hsa.miR.31.002279	MIR31	miRNA	RHOH_ENSG00000168421	RHOH	Protein_coding	No_correlation	Inter		No	No	Yes
MIR31_hsa.miR.31.002279	MIR31	miRNA	RIMBP3B_ENSG00000196934	RIMBP3B	Protein_coding	No_correlation	Inter		No	No	No
MIR31_hsa.miR.31.002279	MIR31	miRNA	RIMS1_ENSG00000079841	RIMS1	Protein_coding	No_correlation	Inter		No	No	No
MIR31_hsa.miR.31.002279	MIR31	miRNA	RLN2_ENSG00000107014	RLN2	Protein_coding	No_correlation	Inter		No	No	No
MIR31_hsa.miR.31.002279	MIR31	miRNA	RLTPR_ENSG00000159753	RLTPR	Protein_coding	No_correlation	Inter		No	No	No
MIR31_hsa.miR.31.002279	MIR31	miRNA	RNASE6_ENSG00000169413	RNASE6	Protein_coding	No_correlation	Inter		No	No	No
MIR31_hsa.miR.31.002279	MIR31	miRNA	RNASET2_ENSG00000026297	RNASET2	Protein_coding	No_correlation	Inter		No	No	No
MIR31_hsa.miR.31.002279	MIR31	miRNA	RNF122_ENSG00000133874	RNF122	Protein_coding	CTRL	Inter		No	No	No
MIR31_hsa.miR.31.002279	MIR31	miRNA	RNF222_ENSG00000189051	RNF222	Protein_coding	No_correlation	Inter		No	No	No
MIR31_hsa.miR.31.002279	MIR31	miRNA	RP11-1026M7.2_ENSG00000249109	RP11-1026M7-2	Protein_coding	No_correlation	Inter		No	No	No
MIR31_hsa.miR.31.002279	MIR31	miRNA	RP11-12J10.3_ENSG00000258539	RP11-12J10-3	Protein_coding	No_correlation	Inter		No	No	No
MIR31_hsa.miR.31.002279	MIR31	miRNA	RP11-131H24.4_ENSG00000258987	RP11-131H24-4	Protein_coding	No_correlation	Inter		No	No	No
MIR31_hsa.miR.31.002279	MIR31	miRNA	RP11-204N11.1_ENSG00000258869	RP11-204N11-1	Protein_coding	No_correlation	Inter		No	No	No
MIR31_hsa.miR.31.002279	MIR31	miRNA	RP11-222K16.2_ENSG00000272282	RP11-222K16-2	lncRNA	No_correlation	Inter		No	No	No
MIR31_hsa.miR.31.002279	MIR31	miRNA	RP11-290F20.3_ENSG00000224397	RP11-290F20-3	lncRNA	No_correlation	Inter		No	No	No
MIR31_hsa.miR.31.002279	MIR31	miRNA	RP11-357H14.17_ENSG00000272763	RP11-357H14-17	lncRNA	No_correlation	Inter		No	No	No
MIR31_hsa.miR.31.002279	MIR31	miRNA	RP11-366L20.2_ENSG00000197301	RP11-366L20-2	Protein_coding	CTRL	Inter		No	No	No
MIR31_hsa.miR.31.002279	MIR31	miRNA	RP11-434D9.1_ENSG00000249364	RP11-434D9-1	lncRNA	No_correlation	Inter		No	No	No
MIR31_hsa.miR.31.002279	MIR31	miRNA	RP11-451M19.3_ENSG00000203876	RP11-451M19-3	Protein_coding	No_correlation	Inter		No	No	No
MIR31_hsa.miR.31.002279	MIR31	miRNA	RP11-533O20.2_ENSG00000223946	RP11-533O20-2	lncRNA	No_correlation	Inter		No	No	No
MIR31_hsa.miR.31.002279	MIR31	miRNA	RP11-621L6.3_ENSG00000273321	RP11-621L6-3	lncRNA	No_correlation	Inter		No	No	No
MIR31_hsa.miR.31.002279	MIR31	miRNA	RP11-644F5.10_ENSG00000258311	RP11-644F5-10	Protein_coding	No_correlation	Inter		No	No	No
MIR31_hsa.miR.31.002279	MIR31	miRNA	RP11-6L6.2_ENSG00000250673	RP11-6L6-2	Protein_coding	No_correlation	Inter		No	No	No
MIR31_hsa.miR.31.002279	MIR31	miRNA	RP11-766F14.2_ENSG00000248713	RP11-766F14-2	Protein_coding	No_correlation	Inter		No	No	No
MIR31_hsa.miR.31.002279	MIR31	miRNA	RP11-796G6.2_ENSG00000258512	RP11-796G6-2	Protein_coding	No_correlation	Inter		No	No	No
MIR31_hsa.miR.31.002279	MIR31	miRNA	RP11-986E7.7_ENSG00000273259	RP11-986E7-7	Protein_coding	No_correlation	Inter		No	No	No
MIR31_hsa.miR.31.002279	MIR31	miRNA	RRAD_ENSG00000166592	RRAD	Protein_coding	No_correlation	Inter		No	No	No
MIR31_hsa.miR.31.002279	MIR31	miRNA	RTKN2_ENSG00000182010	RTKN2	Protein_coding	No_correlation	Inter		No	No	No
MIR31_hsa.miR.31.002279	MIR31	miRNA	RTN1_ENSG00000139970	RTN1	Protein_coding	No_correlation	Inter		No	No	Yes
MIR31_hsa.miR.31.002279	MIR31	miRNA	RTN4RL1_ENSG00000185924	RTN4RL1	Protein_coding	No_correlation	Inter		No	No	Yes
MIR31_hsa.miR.31.002279	MIR31	miRNA	RUFY4_ENSG00000188282	RUFY4	Protein_coding	No_correlation	Inter		No	No	No
MIR31_hsa.miR.31.002279	MIR31	miRNA	RUNX2_ENSG00000124813	RUNX2	Transcription_factor	No_correlation	Inter	miRTarDB	Yes	No	No
MIR31_hsa.miR.31.002279	MIR31	miRNA	RUNX3_ENSG00000020633	RUNX3	Transcription_factor	No_correlation	Inter		No	No	Yes
MIR31_hsa.miR.31.002279	MIR31	miRNA	S100A3_ENSG00000188015	S100A3	Protein_coding	CTRL	Inter		No	No	No
MIR31_hsa.miR.31.002279	MIR31	miRNA	S100Z_ENSG00000171643	S100Z	Protein_coding	No_correlation	Inter		No	No	No
MIR31_hsa.miR.31.002279	MIR31	miRNA	S1PR4_ENSG00000125910	S1PR4	Protein_coding	No_correlation	Inter		No	No	Yes
MIR31_hsa.miR.31.002279	MIR31	miRNA	SAA1_ENSG00000173432	SAA1	Protein_coding	No_correlation	Inter		No	No	No
MIR31_hsa.miR.31.002279	MIR31	miRNA	SACS-AS1_ENSG00000229558	SACS-AS1	lncRNA	No_correlation	Inter		No	No	No
MIR31_hsa.miR.31.002279	MIR31	miRNA	SALL1_ENSG00000103449	SALL1	Transcription_factor	No_correlation	Inter		No	No	Yes
MIR31_hsa.miR.31.002279	MIR31	miRNA	SAMD3_ENSG00000164483	SAMD3	Protein_coding	No_correlation	Inter		No	No	Yes
MIR31_hsa.miR.31.002279	MIR31	miRNA	SAMSN1_ENSG00000155307	SAMSN1	Protein_coding	No_correlation	Inter		No	No	Yes
MIR31_hsa.miR.31.002279	MIR31	miRNA	SASH3_ENSG00000122122	SASH3	Protein_coding	No_correlation	Inter		No	No	No
MIR31_hsa.miR.31.002279	MIR31	miRNA	SBK2_ENSG00000187550	SBK2	Protein_coding	No_correlation	Inter		No	No	No
MIR31_hsa.miR.31.002279	MIR31	miRNA	SCD_ENSG00000099194	SCD	Protein_coding	No_correlation	Inter	TarBase	Yes	No	No
MIR31_hsa.miR.31.002279	MIR31	miRNA	SCGB1D2_ENSG00000124935	SCGB1D2	Protein_coding	No_correlation	Inter		No	No	No
MIR31_hsa.miR.31.002279	MIR31	miRNA	SCGB3A2_ENSG00000164265	SCGB3A2	Protein_coding	No_correlation	Inter		No	No	No
MIR31_hsa.miR.31.002279	MIR31	miRNA	SCGN_ENSG00000079689	SCGN	Protein_coding	No_correlation	Inter		No	No	No
MIR31_hsa.miR.31.002279	MIR31	miRNA	SCIMP_ENSG00000161929	SCIMP	Protein_coding	CTRL	Inter		No	No	No
MIR31_hsa.miR.31.002279	MIR31	miRNA	SCML4_ENSG00000146285	SCML4	Transcription_factor	No_correlation	Inter		No	No	Yes
MIR31_hsa.miR.31.002279	MIR31	miRNA	SCN2B_ENSG00000149575	SCN2B	Protein_coding	No_correlation	Inter		No	No	Yes
MIR31_hsa.miR.31.002279	MIR31	miRNA	SCNN1B_ENSG00000168447	SCNN1B	Protein_coding	No_correlation	Inter		No	No	No
MIR31_hsa.miR.31.002279	MIR31	miRNA	SCUBE1_ENSG00000159307	SCUBE1	Protein_coding	No_correlation	Inter		No	No	Yes
MIR31_hsa.miR.31.002279	MIR31	miRNA	SDC1_ENSG00000115884	SDC1	Protein_coding	No_correlation	Inter	TarBase	Yes	No	No
MIR31_hsa.miR.31.002279	MIR31	miRNA	SEL1L3_ENSG00000091490	SEL1L3	Protein_coding	No_correlation	Inter		No	No	No
MIR31_hsa.miR.31.002279	MIR31	miRNA	SELE_ENSG00000007908	SELE	Protein_coding	No_correlation	Inter	miRTarDB,TarBase	Yes	No	No
MIR31_hsa.miR.31.002279	MIR31	miRNA	SELPLG_ENSG00000110876	SELPLG	Protein_coding	No_correlation	Inter		No	No	Yes
MIR31_hsa.miR.31.002279	MIR31	miRNA	SEMA4A_ENSG00000196189	SEMA4A	Protein_coding	No_correlation	Inter		No	No	Yes
MIR31_hsa.miR.31.002279	MIR31	miRNA	SEPT1_ENSG00000180096	SEPT1	Protein_coding	No_correlation	Inter		No	No	No
MIR31_hsa.miR.31.002279	MIR31	miRNA	SERPINA1_ENSG00000197249	SERPINA1	Protein_coding	No_correlation	Inter		No	No	No
MIR31_hsa.miR.31.002279	MIR31	miRNA	SEZ6L_ENSG00000100095	SEZ6L	Protein_coding	No_correlation	Inter		No	No	No
MIR31_hsa.miR.31.002279	MIR31	miRNA	SFRP4_ENSG00000106483	SFRP4	Protein_coding	No_correlation	Inter		No	No	No
MIR31_hsa.miR.31.002279	MIR31	miRNA	SFRP5_ENSG00000120057	SFRP5	Protein_coding	No_correlation	Inter		No	No	No
MIR31_hsa.miR.31.002279	MIR31	miRNA	SH2D1A_ENSG00000183918	SH2D1A	Protein_coding	No_correlation	Inter		No	No	No
MIR31_hsa.miR.31.002279	MIR31	miRNA	SH2D2A_ENSG00000027869	SH2D2A	Protein_coding	CTRL	Inter		No	No	Yes
MIR31_hsa.miR.31.002279	MIR31	miRNA	SH2D6_ENSG00000152292	SH2D6	Protein_coding	No_correlation	Inter		No	No	No
MIR31_hsa.miR.31.002279	MIR31	miRNA	SH2D7_ENSG00000183476	SH2D7	Protein_coding	No_correlation	Inter		No	No	No
MIR31_hsa.miR.31.002279	MIR31	miRNA	SH3GL3_ENSG00000140600	SH3GL3	Protein_coding	No_correlation	Inter		No	No	No
MIR31_hsa.miR.31.002279	MIR31	miRNA	SH3TC2_ENSG00000169247	SH3TC2	Protein_coding	CTRL	Inter		No	No	Yes
MIR31_hsa.miR.31.002279	MIR31	miRNA	SHD_ENSG00000105251	SHD	Protein_coding	No_correlation	Inter		No	No	No
MIR31_hsa.miR.31.002279	MIR31	miRNA	SHISA2_ENSG00000180730	SHISA2	Protein_coding	No_correlation	Inter		No	No	No
MIR31_hsa.miR.31.002279	MIR31	miRNA	SHISA3_ENSG00000178343	SHISA3	Protein_coding	No_correlation	Inter		No	No	No
MIR31_hsa.miR.31.002279	MIR31	miRNA	SHISA8_ENSG00000234965	SHISA8	Protein_coding	No_correlation	Inter		No	No	No
MIR31_hsa.miR.31.002279	MIR31	miRNA	SIDT1_ENSG00000072858	SIDT1	Protein_coding	No_correlation	Inter		No	No	Yes
MIR31_hsa.miR.31.002279	MIR31	miRNA	SIGLEC10_ENSG00000142512	SIGLEC10	Protein_coding	No_correlation	Inter		No	No	Yes
MIR31_hsa.miR.31.002279	MIR31	miRNA	SIGLEC12_ENSG00000254521	SIGLEC12	Protein_coding	No_correlation	Inter		No	No	No
MIR31_hsa.miR.31.002279	MIR31	miRNA	SIGLEC5_ENSG00000105501	SIGLEC5	Protein_coding	No_correlation	Inter		No	No	No
MIR31_hsa.miR.31.002279	MIR31	miRNA	SIGLEC6_ENSG00000105492	SIGLEC6	Protein_coding	No_correlation	Inter		No	No	No
MIR31_hsa.miR.31.002279	MIR31	miRNA	SIRPD_ENSG00000125900	SIRPD	Protein_coding	No_correlation	Inter		No	No	No
MIR31_hsa.miR.31.002279	MIR31	miRNA	SIRPG_ENSG00000089012	SIRPG	Protein_coding	No_correlation	Inter		No	No	No
MIR31_hsa.miR.31.002279	MIR31	miRNA	SIT1_ENSG00000137078	SIT1	Protein_coding	CTRL	Inter		No	No	No
MIR31_hsa.miR.31.002279	MIR31	miRNA	SKA3_ENSG00000165480	SKA3	Protein_coding	No_correlation	Inter		No	No	No
MIR31_hsa.miR.31.002279	MIR31	miRNA	SKAP1_ENSG00000141293	SKAP1	Protein_coding	No_correlation	Inter		No	No	No
MIR31_hsa.miR.31.002279	MIR31	miRNA	SLA_ENSG00000155926	SLA	Protein_coding	No_correlation	Inter		No	No	Yes
MIR31_hsa.miR.31.002279	MIR31	miRNA	SLA2_ENSG00000101082	SLA2	Protein_coding	No_correlation	Inter		No	No	Yes
MIR31_hsa.miR.31.002279	MIR31	miRNA	SLAMF1_ENSG00000117090	SLAMF1	Protein_coding	No_correlation	Inter		No	No	Yes
MIR31_hsa.miR.31.002279	MIR31	miRNA	SLAMF6_ENSG00000162739	SLAMF6	Protein_coding	No_correlation	Inter		No	No	Yes
MIR31_hsa.miR.31.002279	MIR31	miRNA	SLAMF7_ENSG00000026751	SLAMF7	Protein_coding	No_correlation	Inter		No	No	Yes
MIR31_hsa.miR.31.002279	MIR31	miRNA	SLAMF8_ENSG00000158714	SLAMF8	Protein_coding	No_correlation	Inter		No	No	Yes
MIR31_hsa.miR.31.002279	MIR31	miRNA	SLC12A3_ENSG00000070915	SLC12A3	Protein_coding	No_correlation	Inter		No	No	No
MIR31_hsa.miR.31.002279	MIR31	miRNA	SLC16A6_ENSG00000108932	SLC16A6	Protein_coding	No_correlation	Inter		No	No	No
MIR31_hsa.miR.31.002279	MIR31	miRNA	SLC16A9_ENSG00000165449	SLC16A9	Protein_coding	No_correlation	Inter	miRTarDB	Yes	No	Yes
MIR31_hsa.miR.31.002279	MIR31	miRNA	SLC24A2_ENSG00000155886	SLC24A2	Protein_coding	No_correlation	Inter		No	No	No
MIR31_hsa.miR.31.002279	MIR31	miRNA	SLC25A48_ENSG00000145832	SLC25A48	Protein_coding	No_correlation	Inter		No	No	No
MIR31_hsa.miR.31.002279	MIR31	miRNA	SLC27A2_ENSG00000140284	SLC27A2	Protein_coding	No_correlation	Inter		No	No	No
MIR31_hsa.miR.31.002279	MIR31	miRNA	SLC28A2_ENSG00000137860	SLC28A2	Protein_coding	No_correlation	Inter		No	No	No
MIR31_hsa.miR.31.002279	MIR31	miRNA	SLC29A4_ENSG00000164638	SLC29A4	Protein_coding	No_correlation	Inter		No	No	No
MIR31_hsa.miR.31.002279	MIR31	miRNA	SLC30A2_ENSG00000158014	SLC30A2	Protein_coding	No_correlation	Inter		No	No	No
MIR31_hsa.miR.31.002279	MIR31	miRNA	SLC31A2_ENSG00000136867	SLC31A2	Protein_coding	No_correlation	Inter		No	No	No
MIR31_hsa.miR.31.002279	MIR31	miRNA	SLC36A2_ENSG00000186335	SLC36A2	Protein_coding	No_correlation	Inter		No	No	No
MIR31_hsa.miR.31.002279	MIR31	miRNA	SLC38A8_ENSG00000166558	SLC38A8	Protein_coding	No_correlation	Inter		No	No	No
MIR31_hsa.miR.31.002279	MIR31	miRNA	SLC4A8_ENSG00000050438	SLC4A8	Protein_coding	No_correlation	Inter		No	No	Yes
MIR31_hsa.miR.31.002279	MIR31	miRNA	SLC6A11_ENSG00000132164	SLC6A11	Protein_coding	No_correlation	Inter		No	No	No
MIR31_hsa.miR.31.002279	MIR31	miRNA	SLC6A17_ENSG00000197106	SLC6A17	Protein_coding	No_correlation	Inter		No	No	No
MIR31_hsa.miR.31.002279	MIR31	miRNA	SLC6A9_ENSG00000196517	SLC6A9	Protein_coding	No_correlation	Inter		No	No	No
MIR31_hsa.miR.31.002279	MIR31	miRNA	SLCO5A1_ENSG00000137571	SLCO5A1	Protein_coding	No_correlation	Inter		No	No	No
MIR31_hsa.miR.31.002279	MIR31	miRNA	SLFN12L_ENSG00000205045	SLFN12L	Protein_coding	No_correlation	Inter		No	No	Yes
MIR31_hsa.miR.31.002279	MIR31	miRNA	SLFN14_ENSG00000236320	SLFN14	Protein_coding	No_correlation	Inter		No	No	No
MIR31_hsa.miR.31.002279	MIR31	miRNA	SLITRK4_ENSG00000179542	SLITRK4	Protein_coding	No_correlation	Inter		No	No	No
MIR31_hsa.miR.31.002279	MIR31	miRNA	SMAP2_ENSG00000084070	SMAP2	Protein_coding	No_correlation	Inter		No	No	No
MIR31_hsa.miR.31.002279	MIR31	miRNA	SMPD3_ENSG00000103056	SMPD3	Protein_coding	No_correlation	Inter		No	No	Yes
MIR31_hsa.miR.31.002279	MIR31	miRNA	SMPDL3B_ENSG00000130768	SMPDL3B	Protein_coding	No_correlation	Inter		No	No	No
MIR31_hsa.miR.31.002279	MIR31	miRNA	SMTNL1_ENSG00000214872	SMTNL1	Protein_coding	No_correlation	Inter		No	No	No
MIR31_hsa.miR.31.002279	MIR31	miRNA	SMTNL2_ENSG00000188176	SMTNL2	Protein_coding	No_correlation	Inter		No	No	No
MIR31_hsa.miR.31.002279	MIR31	miRNA	SNORA40_ENSG00000212579	SNORA40	lncRNA	CTRL	Inter		No	No	No
MIR31_hsa.miR.31.002279	MIR31	miRNA	SNX10_ENSG00000086300	SNX10	Protein_coding	No_correlation	Inter		No	No	Yes
MIR31_hsa.miR.31.002279	MIR31	miRNA	SNX20_ENSG00000167208	SNX20	Protein_coding	No_correlation	Inter		No	No	Yes
MIR31_hsa.miR.31.002279	MIR31	miRNA	SOAT2_ENSG00000167780	SOAT2	Protein_coding	No_correlation	Inter		No	No	Yes
MIR31_hsa.miR.31.002279	MIR31	miRNA	SOCS1_ENSG00000185338	SOCS1	Protein_coding	No_correlation	Inter		No	No	Yes
MIR31_hsa.miR.31.002279	MIR31	miRNA	SOCS3_ENSG00000184557	SOCS3	Protein_coding	No_correlation	Inter		No	No	No
MIR31_hsa.miR.31.002279	MIR31	miRNA	SOWAHA_ENSG00000198944	SOWAHA	Protein_coding	No_correlation	Inter		No	No	No
MIR31_hsa.miR.31.002279	MIR31	miRNA	SOWAHD_ENSG00000187808	SOWAHD	Protein_coding	No_correlation	Inter		No	No	No
MIR31_hsa.miR.31.002279	MIR31	miRNA	SP140_ENSG00000079263	SP140	Transcription_factor	No_correlation	Inter		No	No	Yes
MIR31_hsa.miR.31.002279	MIR31	miRNA	SPEF2_ENSG00000152582	SPEF2	Protein_coding	CTRL	Inter		No	No	No
MIR31_hsa.miR.31.002279	MIR31	miRNA	SPERT_ENSG00000174015	SPERT	Protein_coding	No_correlation	Inter		No	No	No
MIR31_hsa.miR.31.002279	MIR31	miRNA	SPIB_ENSG00000269404	SPIB	Transcription_factor	No_correlation	Inter		No	No	Yes
MIR31_hsa.miR.31.002279	MIR31	miRNA	SPIC_ENSG00000166211	SPIC	Transcription_factor	No_correlation	Inter		No	No	No
MIR31_hsa.miR.31.002279	MIR31	miRNA	SPINK1_ENSG00000164266	SPINK1	Protein_coding	No_correlation	Inter		No	No	No
MIR31_hsa.miR.31.002279	MIR31	miRNA	SPN_ENSG00000197471	SPN	Protein_coding	No_correlation	Inter		No	No	Yes
MIR31_hsa.miR.31.002279	MIR31	miRNA	SPNS3_ENSG00000182557	SPNS3	Protein_coding	No_correlation	Inter		No	No	No
MIR31_hsa.miR.31.002279	MIR31	miRNA	SPOCK3_ENSG00000196104	SPOCK3	Protein_coding	No_correlation	Inter		No	No	No
MIR31_hsa.miR.31.002279	MIR31	miRNA	SPP1_ENSG00000118785	SPP1	Protein_coding	No_correlation	Inter		No	No	No
MIR31_hsa.miR.31.002279	MIR31	miRNA	SPTA1_ENSG00000163554	SPTA1	Protein_coding	No_correlation	Inter		No	No	No
MIR31_hsa.miR.31.002279	MIR31	miRNA	SRMS_ENSG00000125508	SRMS	Protein_coding	No_correlation	Inter		No	No	No
MIR31_hsa.miR.31.002279	MIR31	miRNA	SRRM3_ENSG00000177679	SRRM3	Protein_coding	No_correlation	Inter		No	No	No
MIR31_hsa.miR.31.002279	MIR31	miRNA	SSTR2_ENSG00000180616	SSTR2	Protein_coding	No_correlation	Inter		No	No	Yes
MIR31_hsa.miR.31.002279	MIR31	miRNA	STAB2_ENSG00000136011	STAB2	Protein_coding	No_correlation	Inter		No	No	No
MIR31_hsa.miR.31.002279	MIR31	miRNA	STAC2_ENSG00000141750	STAC2	Protein_coding	No_correlation	Inter		No	No	No
MIR31_hsa.miR.31.002279	MIR31	miRNA	STAP1_ENSG00000035720	STAP1	Protein_coding	No_correlation	Inter		No	No	Yes
MIR31_hsa.miR.31.002279	MIR31	miRNA	STARD5_ENSG00000172345	STARD5	Protein_coding	No_correlation	Inter		No	No	No
MIR31_hsa.miR.31.002279	MIR31	miRNA	STK17B_ENSG00000081320	STK17B	Protein_coding	No_correlation	Inter		No	No	Yes
MIR31_hsa.miR.31.002279	MIR31	miRNA	STMND1_ENSG00000230873	STMND1	Protein_coding	No_correlation	Inter		No	No	No
MIR31_hsa.miR.31.002279	MIR31	miRNA	STXBP2_ENSG00000076944	STXBP2	Protein_coding	No_correlation	Inter		No	No	No
MIR31_hsa.miR.31.002279	MIR31	miRNA	STYK1_ENSG00000060140	STYK1	Protein_coding	No_correlation	Inter		No	No	No
MIR31_hsa.miR.31.002279	MIR31	miRNA	SUCNR1_ENSG00000198829	SUCNR1	Protein_coding	No_correlation	Inter		No	No	No
MIR31_hsa.miR.31.002279	MIR31	miRNA	SULT2B1_ENSG00000088002	SULT2B1	Protein_coding	No_correlation	Inter		No	No	No
MIR31_hsa.miR.31.002279	MIR31	miRNA	SUN5_ENSG00000167098	SUN5	Protein_coding	No_correlation	Inter		No	No	No
MIR31_hsa.miR.31.002279	MIR31	miRNA	SUSD3_ENSG00000157303	SUSD3	Protein_coding	No_correlation	Inter		No	No	No
MIR31_hsa.miR.31.002279	MIR31	miRNA	SUSD4_ENSG00000143502	SUSD4	Protein_coding	No_correlation	Inter		No	No	No
MIR31_hsa.miR.31.002279	MIR31	miRNA	SYK_ENSG00000165025	SYK	Protein_coding	No_correlation	Inter		No	No	Yes
MIR31_hsa.miR.31.002279	MIR31	miRNA	SYN1_ENSG00000008056	SYN1	Protein_coding	No_correlation	Inter		No	No	No
MIR31_hsa.miR.31.002279	MIR31	miRNA	SYNDIG1L_ENSG00000183379	SYNDIG1L	Protein_coding	No_correlation	Inter		No	No	No
MIR31_hsa.miR.31.002279	MIR31	miRNA	SYT13_ENSG00000019505	SYT13	Protein_coding	No_correlation	Inter		No	No	No
MIR31_hsa.miR.31.002279	MIR31	miRNA	TACSTD2_ENSG00000184292	TACSTD2	Protein_coding	No_correlation	Inter		No	No	Yes
MIR31_hsa.miR.31.002279	MIR31	miRNA	TAGAP_ENSG00000164691	TAGAP	Protein_coding	No_correlation	Inter		No	No	Yes
MIR31_hsa.miR.31.002279	MIR31	miRNA	TBC1D10C_ENSG00000175463	TBC1D10C	Protein_coding	No_correlation	Inter		No	No	No
MIR31_hsa.miR.31.002279	MIR31	miRNA	TBX21_ENSG00000073861	TBX21	Transcription_factor	No_correlation	Inter		No	No	No
MIR31_hsa.miR.31.002279	MIR31	miRNA	TCEB3C_ENSG00000183791	TCEB3C	Protein_coding	No_correlation	Inter		No	No	No
MIR31_hsa.miR.31.002279	MIR31	miRNA	TCERG1L_ENSG00000176769	TCERG1L	Protein_coding	No_correlation	Inter		No	No	Yes
MIR31_hsa.miR.31.002279	MIR31	miRNA	TCF24_ENSG00000261787	TCF24	Transcription_factor	No_correlation	Inter		No	No	Yes
MIR31_hsa.miR.31.002279	MIR31	miRNA	TDRD9_ENSG00000156414	TDRD9	Protein_coding	No_correlation	Inter		No	No	No
MIR31_hsa.miR.31.002279	MIR31	miRNA	TEDDM1_ENSG00000203730	TEDDM1	Protein_coding	No_correlation	Inter		No	No	No
MIR31_hsa.miR.31.002279	MIR31	miRNA	TESPA1_ENSG00000135426	TESPA1	Protein_coding	No_correlation	Inter		No	No	Yes
MIR31_hsa.miR.31.002279	MIR31	miRNA	TEX11_ENSG00000120498	TEX11	Protein_coding	No_correlation	Inter		No	No	No
MIR31_hsa.miR.31.002279	MIR31	miRNA	TFAP2C_ENSG00000087510	TFAP2C	Transcription_factor	No_correlation	Inter		No	No	No
MIR31_hsa.miR.31.002279	MIR31	miRNA	TFEC_ENSG00000105967	TFEC	Transcription_factor	No_correlation	Inter		No	No	No
MIR31_hsa.miR.31.002279	MIR31	miRNA	THBS1_ENSG00000137801	THBS1	Protein_coding	No_correlation	Inter		No	No	Yes
MIR31_hsa.miR.31.002279	MIR31	miRNA	THEMIS_ENSG00000172673	THEMIS	Protein_coding	No_correlation	Inter		No	No	Yes
MIR31_hsa.miR.31.002279	MIR31	miRNA	THEMIS2_ENSG00000130775	THEMIS2	Protein_coding	No_correlation	Inter		No	No	No
MIR31_hsa.miR.31.002279	MIR31	miRNA	THRSP_ENSG00000151365	THRSP	Protein_coding	No_correlation	Inter		No	No	No
MIR31_hsa.miR.31.002279	MIR31	miRNA	THY1_ENSG00000154096	THY1	Protein_coding	No_correlation	Inter		No	No	Yes
MIR31_hsa.miR.31.002279	MIR31	miRNA	TIFAB_ENSG00000255833	TIFAB	Protein_coding	No_correlation	Inter		No	No	Yes
MIR31_hsa.miR.31.002279	MIR31	miRNA	TIGIT_ENSG00000181847	TIGIT	Protein_coding	No_correlation	Inter		No	No	Yes
MIR31_hsa.miR.31.002279	MIR31	miRNA	TINCR_ENSG00000223573	TINCR	lncRNA	No_correlation	Inter	miRTarDB,lncTarD	Yes	No	No
MIR31_hsa.miR.31.002279	MIR31	miRNA	TLR10_ENSG00000174123	TLR10	Protein_coding	No_correlation	Inter		No	No	No
MIR31_hsa.miR.31.002279	MIR31	miRNA	TLR6_ENSG00000174130	TLR6	Protein_coding	No_correlation	Inter		No	No	Yes
MIR31_hsa.miR.31.002279	MIR31	miRNA	TLR7_ENSG00000196664	TLR7	Protein_coding	No_correlation	Inter		No	No	No
MIR31_hsa.miR.31.002279	MIR31	miRNA	TLR8_ENSG00000101916	TLR8	Protein_coding	No_correlation	Inter		No	No	No
MIR31_hsa.miR.31.002279	MIR31	miRNA	TMC2_ENSG00000149488	TMC2	Protein_coding	No_correlation	Inter		No	No	No
MIR31_hsa.miR.31.002279	MIR31	miRNA	TMC3_ENSG00000188869	TMC3	Protein_coding	No_correlation	Inter		No	No	Yes
MIR31_hsa.miR.31.002279	MIR31	miRNA	TMC8_ENSG00000167895	TMC8	Protein_coding	No_correlation	Inter		No	No	No
MIR31_hsa.miR.31.002279	MIR31	miRNA	TMEM130_ENSG00000166448	TMEM130	Protein_coding	No_correlation	Inter		No	No	Yes
MIR31_hsa.miR.31.002279	MIR31	miRNA	TMEM132E_ENSG00000181291	TMEM132E	Protein_coding	No_correlation	Inter		No	No	Yes
MIR31_hsa.miR.31.002279	MIR31	miRNA	TMEM150B_ENSG00000180061	TMEM150B	Protein_coding	No_correlation	Inter		No	No	Yes
MIR31_hsa.miR.31.002279	MIR31	miRNA	TMEM151A_ENSG00000179292	TMEM151A	Protein_coding	No_correlation	Inter		No	No	No
MIR31_hsa.miR.31.002279	MIR31	miRNA	TMEM151B_ENSG00000178233	TMEM151B	Protein_coding	No_correlation	Inter		No	No	No
MIR31_hsa.miR.31.002279	MIR31	miRNA	TMEM156_ENSG00000121895	TMEM156	Protein_coding	No_correlation	Inter		No	No	Yes
MIR31_hsa.miR.31.002279	MIR31	miRNA	TMEM169_ENSG00000163449	TMEM169	Protein_coding	No_correlation	Inter		No	No	No
MIR31_hsa.miR.31.002279	MIR31	miRNA	TMEM191C_ENSG00000206140	TMEM191C	lncRNA	No_correlation	Inter		No	No	No
MIR31_hsa.miR.31.002279	MIR31	miRNA	TMEM200A_ENSG00000164484	TMEM200A	Protein_coding	No_correlation	Inter		No	No	No
MIR31_hsa.miR.31.002279	MIR31	miRNA	TMEM244_ENSG00000203756	TMEM244	Protein_coding	No_correlation	Inter		No	No	No
MIR31_hsa.miR.31.002279	MIR31	miRNA	TMEM35_ENSG00000126950	TMEM35	Protein_coding	No_correlation	Inter		No	No	No
MIR31_hsa.miR.31.002279	MIR31	miRNA	TMEM92_ENSG00000167105	TMEM92	Protein_coding	CTRL	Inter		No	No	No
MIR31_hsa.miR.31.002279	MIR31	miRNA	TMPRSS13_ENSG00000137747	TMPRSS13	Protein_coding	No_correlation	Inter		No	No	No
MIR31_hsa.miR.31.002279	MIR31	miRNA	TMPRSS2_ENSG00000184012	TMPRSS2	Protein_coding	No_correlation	Inter		No	No	No
MIR31_hsa.miR.31.002279	MIR31	miRNA	TMPRSS3_ENSG00000160183	TMPRSS3	Protein_coding	No_correlation	Inter		No	No	No
MIR31_hsa.miR.31.002279	MIR31	miRNA	TNFAIP3_ENSG00000118503	TNFAIP3	Protein_coding	No_correlation	Inter		No	No	Yes
MIR31_hsa.miR.31.002279	MIR31	miRNA	TNFAIP8L2_ENSG00000163154	TNFAIP8L2	Protein_coding	No_correlation	Inter		No	No	Yes
MIR31_hsa.miR.31.002279	MIR31	miRNA	TNFRSF11B_ENSG00000164761	TNFRSF11B	Protein_coding	No_correlation	Inter		No	No	Yes
MIR31_hsa.miR.31.002279	MIR31	miRNA	TNFRSF13B_ENSG00000240505	TNFRSF13B	Protein_coding	No_correlation	Inter		No	No	No
MIR31_hsa.miR.31.002279	MIR31	miRNA	TNFRSF17_ENSG00000048462	TNFRSF17	Protein_coding	No_correlation	Inter		No	No	No
MIR31_hsa.miR.31.002279	MIR31	miRNA	TNFRSF18_ENSG00000186891	TNFRSF18	Protein_coding	No_correlation	Inter		No	No	No
MIR31_hsa.miR.31.002279	MIR31	miRNA	TNFRSF19_ENSG00000127863	TNFRSF19	Protein_coding	No_correlation	Inter		No	No	Yes
MIR31_hsa.miR.31.002279	MIR31	miRNA	TNFSF14_ENSG00000125735	TNFSF14	Protein_coding	No_correlation	Inter		No	No	Yes
MIR31_hsa.miR.31.002279	MIR31	miRNA	TNFSF8_ENSG00000106952	TNFSF8	Protein_coding	No_correlation	Inter		No	No	Yes
MIR31_hsa.miR.31.002279	MIR31	miRNA	TNIP3_ENSG00000050730	TNIP3	Protein_coding	No_correlation	Inter		No	No	Yes
MIR31_hsa.miR.31.002279	MIR31	miRNA	TNMD_ENSG00000000005	TNMD	Protein_coding	No_correlation	Inter		No	No	No
MIR31_hsa.miR.31.002279	MIR31	miRNA	TNNI1_ENSG00000159173	TNNI1	Protein_coding	No_correlation	Inter		No	No	No
MIR31_hsa.miR.31.002279	MIR31	miRNA	TNR_ENSG00000116147	TNR	Protein_coding	No_correlation	Inter		No	No	Yes
MIR31_hsa.miR.31.002279	MIR31	miRNA	TNS4_ENSG00000131746	TNS4	Protein_coding	No_correlation	Inter		No	No	No
MIR31_hsa.miR.31.002279	MIR31	miRNA	TOX_ENSG00000198846	TOX	Protein_coding	No_correlation	Inter		No	No	Yes
MIR31_hsa.miR.31.002279	MIR31	miRNA	TP63_ENSG00000073282	TP63	Transcription_factor	No_correlation	Inter		No	No	No
MIR31_hsa.miR.31.002279	MIR31	miRNA	TPSAB1_ENSG00000172236	TPSAB1	Protein_coding	No_correlation	Inter		No	No	No
MIR31_hsa.miR.31.002279	MIR31	miRNA	TPTE2_ENSG00000132958	TPTE2	Protein_coding	No_correlation	Inter		No	No	No
MIR31_hsa.miR.31.002279	MIR31	miRNA	TRABD2A_ENSG00000186854	TRABD2A	Protein_coding	No_correlation	Inter		No	No	Yes
MIR31_hsa.miR.31.002279	MIR31	miRNA	TRAF1_ENSG00000056558	TRAF1	Protein_coding	No_correlation	Inter	miRTarDB	Yes	No	Yes
MIR31_hsa.miR.31.002279	MIR31	miRNA	TRAF3IP3_ENSG00000009790	TRAF3IP3	Protein_coding	No_correlation	Inter		No	No	Yes
MIR31_hsa.miR.31.002279	MIR31	miRNA	TRAT1_ENSG00000163519	TRAT1	Protein_coding	No_correlation	Inter		No	No	No
MIR31_hsa.miR.31.002279	MIR31	miRNA	TRBV11-2_ENSG00000241657	TRBV11-2	lncRNA	No_correlation	Inter		No	No	No
MIR31_hsa.miR.31.002279	MIR31	miRNA	TREM2_ENSG00000095970	TREM2	Protein_coding	No_correlation	Inter		No	No	No
MIR31_hsa.miR.31.002279	MIR31	miRNA	TRERF1_ENSG00000124496	TRERF1	Transcription_factor	No_correlation	Inter		No	No	Yes
MIR31_hsa.miR.31.002279	MIR31	miRNA	TRH_ENSG00000170893	TRH	Protein_coding	No_correlation	Inter		No	No	No
MIR31_hsa.miR.31.002279	MIR31	miRNA	TRHDE_ENSG00000072657	TRHDE	Protein_coding	CTRL	Inter		No	No	No
MIR31_hsa.miR.31.002279	MIR31	miRNA	TRIM14_ENSG00000106785	TRIM14	Protein_coding	No_correlation	Inter		No	No	No
MIR31_hsa.miR.31.002279	MIR31	miRNA	TRPV3_ENSG00000167723	TRPV3	Protein_coding	No_correlation	Inter		No	No	No
MIR31_hsa.miR.31.002279	MIR31	miRNA	TSC22D3_ENSG00000157514	TSC22D3	Protein_coding	No_correlation	Inter		No	No	No
MIR31_hsa.miR.31.002279	MIR31	miRNA	TTC22_ENSG00000006555	TTC22	Protein_coding	No_correlation	Inter		No	No	No
MIR31_hsa.miR.31.002279	MIR31	miRNA	TTC24_ENSG00000187862	TTC24	Protein_coding	No_correlation	Inter		No	No	No
MIR31_hsa.miR.31.002279	MIR31	miRNA	TUBA3D_ENSG00000075886	TUBA3D	Protein_coding	No_correlation	Inter		No	No	No
MIR31_hsa.miR.31.002279	MIR31	miRNA	UBASH3A_ENSG00000160185	UBASH3A	Protein_coding	No_correlation	Inter		No	No	Yes
MIR31_hsa.miR.31.002279	MIR31	miRNA	UBD_ENSG00000213886	UBD	Protein_coding	No_correlation	Inter		No	No	Yes
MIR31_hsa.miR.31.002279	MIR31	miRNA	UCP1_ENSG00000109424	UCP1	Protein_coding	No_correlation	Inter		No	No	No
MIR31_hsa.miR.31.002279	MIR31	miRNA	UGT3A2_ENSG00000168671	UGT3A2	Protein_coding	No_correlation	Inter		No	No	Yes
MIR31_hsa.miR.31.002279	MIR31	miRNA	UNC80_ENSG00000144406	UNC80	Protein_coding	CTRL	Inter		No	No	Yes
MIR31_hsa.miR.31.002279	MIR31	miRNA	UPK1B_ENSG00000114638	UPK1B	Protein_coding	No_correlation	Inter		No	No	No
MIR31_hsa.miR.31.002279	MIR31	miRNA	UPK3B_ENSG00000243566	UPK3B	Protein_coding	No_correlation	Inter		No	No	No
MIR31_hsa.miR.31.002279	MIR31	miRNA	UTS2_ENSG00000049247	UTS2	Protein_coding	No_correlation	Inter		No	No	No
MIR31_hsa.miR.31.002279	MIR31	miRNA	UTS2R_ENSG00000181408	UTS2R	Protein_coding	No_correlation	Inter		No	No	No
MIR31_hsa.miR.31.002279	MIR31	miRNA	VAV1_ENSG00000141968	VAV1	Protein_coding	No_correlation	Inter		No	No	No
MIR31_hsa.miR.31.002279	MIR31	miRNA	VAX2_ENSG00000116035	VAX2	Transcription_factor	No_correlation	Inter		No	No	No
MIR31_hsa.miR.31.002279	MIR31	miRNA	VNN1_ENSG00000112299	VNN1	Protein_coding	No_correlation	Inter		No	No	Yes
MIR31_hsa.miR.31.002279	MIR31	miRNA	VSIG1_ENSG00000101842	VSIG1	Protein_coding	No_correlation	Inter		No	No	No
MIR31_hsa.miR.31.002279	MIR31	miRNA	VSIG8_ENSG00000243284	VSIG8	Protein_coding	No_correlation	Inter		No	No	No
MIR31_hsa.miR.31.002279	MIR31	miRNA	VWC2L_ENSG00000174453	VWC2L	Protein_coding	No_correlation	Inter		No	No	Yes
MIR31_hsa.miR.31.002279	MIR31	miRNA	WAS_ENSG00000015285	WAS	Protein_coding	No_correlation	Inter		No	No	No
MIR31_hsa.miR.31.002279	MIR31	miRNA	WBP2NL_ENSG00000183066	WBP2NL	Protein_coding	No_correlation	Inter		No	No	No
MIR31_hsa.miR.31.002279	MIR31	miRNA	WBSCR27_ENSG00000165171	WBSCR27	Protein_coding	No_correlation	Inter		No	No	No
MIR31_hsa.miR.31.002279	MIR31	miRNA	WDFY4_ENSG00000128815	WDFY4	Protein_coding	No_correlation	Inter		No	No	Yes
MIR31_hsa.miR.31.002279	MIR31	miRNA	WDR65_ENSG00000243710	WDR65	Protein_coding	No_correlation	Inter		No	No	No
MIR31_hsa.miR.31.002279	MIR31	miRNA	WDR93_ENSG00000140527	WDR93	Protein_coding	No_correlation	Inter		No	No	No
MIR31_hsa.miR.31.002279	MIR31	miRNA	WFDC2_ENSG00000101443	WFDC2	Protein_coding	No_correlation	Inter		No	No	Yes
MIR31_hsa.miR.31.002279	MIR31	miRNA	WNT1_ENSG00000125084	WNT1	Protein_coding	No_correlation	Inter		No	No	No
MIR31_hsa.miR.31.002279	MIR31	miRNA	WNT10A_ENSG00000135925	WNT10A	Protein_coding	No_correlation	Inter		No	No	No
MIR31_hsa.miR.31.002279	MIR31	miRNA	WNT10B_ENSG00000169884	WNT10B	Protein_coding	No_correlation	Inter		No	No	No
MIR31_hsa.miR.31.002279	MIR31	miRNA	XCL1_ENSG00000143184	XCL1	Protein_coding	No_correlation	Inter		No	No	No
MIR31_hsa.miR.31.002279	MIR31	miRNA	XCL2_ENSG00000143185	XCL2	Protein_coding	No_correlation	Inter		No	No	No
MIR31_hsa.miR.31.002279	MIR31	miRNA	XCR1_ENSG00000173578	XCR1	Protein_coding	No_correlation	Inter		No	No	No
MIR31_hsa.miR.31.002279	MIR31	miRNA	XG_ENSG00000124343	XG	Protein_coding	No_correlation	Inter		No	No	No
MIR31_hsa.miR.31.002279	MIR31	miRNA	XIRP1_ENSG00000168334	XIRP1	Protein_coding	CTRL	Inter		No	No	No
MIR31_hsa.miR.31.002279	MIR31	miRNA	ZAP70_ENSG00000115085	ZAP70	Protein_coding	No_correlation	Inter		No	No	Yes
MIR31_hsa.miR.31.002279	MIR31	miRNA	ZBED2_ENSG00000177494	ZBED2	Transcription_factor	No_correlation	Inter		No	No	Yes
MIR31_hsa.miR.31.002279	MIR31	miRNA	ZBP1_ENSG00000124256	ZBP1	Protein_coding	No_correlation	Inter		No	No	Yes
MIR31_hsa.miR.31.002279	MIR31	miRNA	ZBTB8B_ENSG00000273274	ZBTB8B	Transcription_factor	No_correlation	Inter		No	No	No
MIR31_hsa.miR.31.002279	MIR31	miRNA	ZC3H12D_ENSG00000178199	ZC3H12D	Protein_coding	CTRL	Inter		No	No	Yes
MIR31_hsa.miR.31.002279	MIR31	miRNA	ZCCHC5_ENSG00000179300	ZCCHC5	Protein_coding	CTRL	Inter		No	No	No
MIR31_hsa.miR.31.002279	MIR31	miRNA	ZDHHC19_ENSG00000163958	ZDHHC19	Protein_coding	No_correlation	Inter		No	No	No
MIR31_hsa.miR.31.002279	MIR31	miRNA	ZFP57_ENSG00000204644	ZFP57	Transcription_factor	No_correlation	Inter		No	No	No
MIR31_hsa.miR.31.002279	MIR31	miRNA	ZG16B_ENSG00000162078	ZG16B	Protein_coding	No_correlation	Inter		No	No	No
MIR31_hsa.miR.31.002279	MIR31	miRNA	ZMYND10_ENSG00000004838	ZMYND10	Protein_coding	No_correlation	Inter		No	No	No
MIR31_hsa.miR.31.002279	MIR31	miRNA	ZMYND15_ENSG00000141497	ZMYND15	Protein_coding	No_correlation	Inter		No	No	No
MIR31_hsa.miR.31.002279	MIR31	miRNA	ZNF215_ENSG00000149054	ZNF215	Transcription_factor	CTRL	Inter		No	No	Yes
MIR31_hsa.miR.31.002279	MIR31	miRNA	ZNF683_ENSG00000176083	ZNF683	Transcription_factor	No_correlation	Inter		No	No	No
MIR31_hsa.miR.31.002279	MIR31	miRNA	ZNF730_ENSG00000183850	ZNF730	Transcription_factor	No_correlation	Inter		No	No	No
MIR31_hsa.miR.31.002279	MIR31	miRNA	ZNF788_ENSG00000214189	ZNF788	Protein_coding	No_correlation	Inter		No	No	No
MIR31_hsa.miR.31.002279	MIR31	miRNA	ZNF80_ENSG00000174255	ZNF80	Transcription_factor	No_correlation	Inter		No	No	No
MIR31_hsa.miR.31.002279	MIR31	miRNA	ZNF804A_ENSG00000170396	ZNF804A	Transcription_factor	No_correlation	Inter		No	No	Yes
MIR31_hsa.miR.31.002279	MIR31	miRNA	ZNF812_ENSG00000224689	ZNF812	Protein_coding	No_correlation	Inter		No	No	No
MIR31_hsa.miR.31.002279	MIR31	miRNA	ZNF831_ENSG00000124203	ZNF831	Transcription_factor	No_correlation	Inter		No	No	No
MIR369.3p_hsa.miR.369.3p.000557	MIR369	miRNA	MIR369.3p_hsa.miR.369.3p.000557	MIR369	miRNA	No_correlation	Intra		No	No	No
MIR369.3p_hsa.miR.369.3p.000557	MIR369	miRNA	MIR373_hsa.miR.373.000561	MIR373	miRNA	No_correlation	Intra		No	No	No
MIR369.3p_hsa.miR.369.3p.000557	MIR369	miRNA	MIR375_hsa.miR.375.000564	MIR375	miRNA	No_correlation	Intra		No	No	No
MIR369.3p_hsa.miR.369.3p.000557	MIR369	miRNA	MIR377_hsa.miR.377.000566	MIR377	miRNA	No_correlation	Intra		No	No	No
MIR369.3p_hsa.miR.369.3p.000557	MIR369	miRNA	MIR409.5p_hsa.miR.409.5p.002331	MIR409	miRNA	No_correlation	Intra		No	No	No
MIR369.3p_hsa.miR.369.3p.000557	MIR369	miRNA	MIR411_hsa.miR.411.002238	MIR411	miRNA	CTRL	Intra		No	No	No
MIR369.3p_hsa.miR.369.3p.000557	MIR369	miRNA	MIR429_hsa.miR.429.001024	MIR429	miRNA	No_correlation	Intra		No	No	No
MIR369.3p_hsa.miR.369.3p.000557	MIR369	miRNA	MIR432_hsa.miR.432.001026	MIR432	miRNA	No_correlation	Intra		No	No	No
MIR369.3p_hsa.miR.369.3p.000557	MIR369	miRNA	MIR497_hsa.miR.497.002368	MIR497	miRNA	CTRL	Intra		No	No	No
MIR369.3p_hsa.miR.369.3p.000557	MIR369	miRNA	MIR500_hsa.miR.500.001046	MIR500	miRNA	No_correlation	Intra		No	No	No
MIR369.3p_hsa.miR.369.3p.000557	MIR369	miRNA	MIR516b_hsa.miR.516b.001150	MIR516b	miRNA	No_correlation	Intra		No	No	No
MIR369.3p_hsa.miR.369.3p.000557	MIR369	miRNA	MIR518f_hsa.miR.518f.002387	MIR518f	miRNA	No_correlation	Intra		No	No	No
MIR369.3p_hsa.miR.369.3p.000557	MIR369	miRNA	MIR525.3p_hsa.miR.525.3p.002385	MIR525	miRNA	No_correlation	Intra		No	No	No
MIR369.3p_hsa.miR.369.3p.000557	MIR369	miRNA	MIR542.5p_hsa.miR.542.5p.002240	MIR542	miRNA	No_correlation	Intra		No	No	No
MIR369.3p_hsa.miR.369.3p.000557	MIR369	miRNA	MIR548H_hsa.miR.548H.002816	MIR548H	miRNA	No_correlation	Intra		No	No	No
MIR369.3p_hsa.miR.369.3p.000557	MIR369	miRNA	MIR551b_hsa.miR.551b.002346	MIR551b	miRNA	No_correlation	Intra		No	No	No
MIR369.3p_hsa.miR.369.3p.000557	MIR369	miRNA	MIR557_hsa.miR.557.001525	MIR557	miRNA	No_correlation	Intra		No	No	No
MIR369.3p_hsa.miR.369.3p.000557	MIR369	miRNA	MIR569_hsa.miR.569.001536	MIR569	miRNA	No_correlation	Intra		No	No	No
MIR369.3p_hsa.miR.369.3p.000557	MIR369	miRNA	MIR585_hsa.miR.585.001625	MIR585	miRNA	No_correlation	Intra		No	No	No
MIR369.3p_hsa.miR.369.3p.000557	MIR369	miRNA	MIR588_hsa.miR.588.001542	MIR588	miRNA	No_correlation	Intra		No	No	No
MIR369.3p_hsa.miR.369.3p.000557	MIR369	miRNA	MIR591_hsa.miR.591.001545	MIR591	miRNA	No_correlation	Intra		No	No	No
MIR369.3p_hsa.miR.369.3p.000557	MIR369	miRNA	MIR593_hsa.miR.593.002411	MIR593	miRNA	CTRL	Intra		No	No	No
MIR369.3p_hsa.miR.369.3p.000557	MIR369	miRNA	MIR595_hsa.miR.595.001987	MIR595	miRNA	No_correlation	Intra		No	No	No
MIR369.3p_hsa.miR.369.3p.000557	MIR369	miRNA	MIR599_hsa.miR.599.001554	MIR599	miRNA	No_correlation	Intra		No	No	No
MIR369.3p_hsa.miR.369.3p.000557	MIR369	miRNA	MIR605_hsa.miR.605.001568	MIR605	miRNA	No_correlation	Intra		No	No	No
MIR369.3p_hsa.miR.369.3p.000557	MIR369	miRNA	MIR622_hsa.miR.622.001553	MIR622	miRNA	No_correlation	Intra		No	No	No
MIR369.3p_hsa.miR.369.3p.000557	MIR369	miRNA	MIR624_hsa.miR.624.001557	MIR624	miRNA	No_correlation	Intra		No	No	No
MIR369.3p_hsa.miR.369.3p.000557	MIR369	miRNA	MIR626_hsa.miR.626.001559	MIR626	miRNA	No_correlation	Intra		No	No	No
MIR369.3p_hsa.miR.369.3p.000557	MIR369	miRNA	MIR627_hsa.miR.627.001560	MIR627	miRNA	No_correlation	Intra		No	No	No
MIR369.3p_hsa.miR.369.3p.000557	MIR369	miRNA	MIR633_hsa.miR.633.001574	MIR633	miRNA	No_correlation	Intra		No	No	No
MIR369.3p_hsa.miR.369.3p.000557	MIR369	miRNA	MIR639_hsa.miR.639.001583	MIR639	miRNA	No_correlation	Intra		No	No	No
MIR369.3p_hsa.miR.369.3p.000557	MIR369	miRNA	MIR646_hsa.miR.646.001599	MIR646	miRNA	No_correlation	Intra		No	No	No
MIR369.3p_hsa.miR.369.3p.000557	MIR369	miRNA	MIR658_hsa.miR.658.001513	MIR658	miRNA	No_correlation	Intra		No	No	No
MIR369.3p_hsa.miR.369.3p.000557	MIR369	miRNA	MIR668_hsa.miR.668.001992	MIR668	miRNA	CTRL	Intra		No	No	No
MIR369.3p_hsa.miR.369.3p.000557	MIR369	miRNA	MIR765_hsa.miR.765.002643	MIR765	miRNA	No_correlation	Intra		No	No	No
MIR369.3p_hsa.miR.369.3p.000557	MIR369	miRNA	MIR767.3p_hsa.miR.767.3p.001995	MIR767	miRNA	No_correlation	Intra		No	No	No
MIR369.3p_hsa.miR.369.3p.000557	MIR369	miRNA	MIR885.3p_hsa.miR.885.3p.002372	MIR885	miRNA	CCC	Intra		No	No	No
MIR369.3p_hsa.miR.369.3p.000557	MIR369	miRNA	MIR922_hsa.miR.922.002152	MIR922	miRNA	No_correlation	Intra		No	No	No
MIR369.3p_hsa.miR.369.3p.000557	MIR369	miRNA	MIR936_hsa.miR.936.002179	MIR936	miRNA	CTRL	Intra		No	No	No
MIR369.3p_hsa.miR.369.3p.000557	MIR369	miRNA	MIR96_hsa.miR.96.002140	MIR96	miRNA	No_correlation	Intra		No	No	No
MIR369.3p_hsa.miR.369.3p.000557	MIR369	miRNA	MIXL1_ENSG00000185155	MIXL1	Transcription_factor	No_correlation	Inter		No	No	Yes
MIR369.3p_hsa.miR.369.3p.000557	MIR369	miRNA	MKRN3_ENSG00000179455	MKRN3	Protein_coding	No_correlation	Inter		No	No	No
MIR369.3p_hsa.miR.369.3p.000557	MIR369	miRNA	MLC1_ENSG00000100427	MLC1	Protein_coding	No_correlation	Inter		No	No	Yes
MIR369.3p_hsa.miR.369.3p.000557	MIR369	miRNA	MLXIPL_ENSG00000009950	MLXIPL	Transcription_factor	No_correlation	Inter		No	No	Yes
MIR369.3p_hsa.miR.369.3p.000557	MIR369	miRNA	MMP25_ENSG00000008516	MMP25	Protein_coding	No_correlation	Inter		No	No	No
MIR369.3p_hsa.miR.369.3p.000557	MIR369	miRNA	MMP8_ENSG00000118113	MMP8	Protein_coding	No_correlation	Inter		No	No	No
MIR369.3p_hsa.miR.369.3p.000557	MIR369	miRNA	MMP9_ENSG00000100985	MMP9	Protein_coding	No_correlation	Inter		No	No	No
MIR369.3p_hsa.miR.369.3p.000557	MIR369	miRNA	MOG_ENSG00000204655	MOG	Protein_coding	No_correlation	Inter		No	No	No
MIR369.3p_hsa.miR.369.3p.000557	MIR369	miRNA	MPEG1_ENSG00000197629	MPEG1	Protein_coding	No_correlation	Inter		No	No	Yes
MIR369.3p_hsa.miR.369.3p.000557	MIR369	miRNA	MPO_ENSG00000005381	MPO	Protein_coding	No_correlation	Inter		No	No	No
MIR369.3p_hsa.miR.369.3p.000557	MIR369	miRNA	MRC1L1_ENSG00000183748	MRC1L1	Protein_coding	No_correlation	Inter		No	No	No
MIR369.3p_hsa.miR.369.3p.000557	MIR369	miRNA	MREG_ENSG00000118242	MREG	Protein_coding	No_correlation	Inter		No	No	No
MIR369.3p_hsa.miR.369.3p.000557	MIR369	miRNA	MROH9_ENSG00000117501	MROH9	Protein_coding	No_correlation	Inter		No	No	No
MIR369.3p_hsa.miR.369.3p.000557	MIR369	miRNA	MS4A1_ENSG00000156738	MS4A1	Protein_coding	No_correlation	Inter		No	No	No
MIR369.3p_hsa.miR.369.3p.000557	MIR369	miRNA	MS4A4E_ENSG00000214787	MS4A4E	Protein_coding	No_correlation	Inter		No	No	No
MIR369.3p_hsa.miR.369.3p.000557	MIR369	miRNA	MS4A6A_ENSG00000110077	MS4A6A	Protein_coding	No_correlation	Inter		No	No	No
MIR369.3p_hsa.miR.369.3p.000557	MIR369	miRNA	MSLN_ENSG00000102854	MSLN	Protein_coding	No_correlation	Inter		No	No	No
MIR369.3p_hsa.miR.369.3p.000557	MIR369	miRNA	MT1G_ENSG00000125144	MT1G	Protein_coding	No_correlation	Inter		No	No	No
MIR369.3p_hsa.miR.369.3p.000557	MIR369	miRNA	MT1H_ENSG00000205358	MT1H	Protein_coding	No_correlation	Inter		No	No	No
MIR369.3p_hsa.miR.369.3p.000557	MIR369	miRNA	MT3_ENSG00000087250	MT3	Protein_coding	No_correlation	Inter		No	No	No
MIR369.3p_hsa.miR.369.3p.000557	MIR369	miRNA	MUC16_ENSG00000181143	MUC16	Protein_coding	No_correlation	Inter		No	No	No
MIR369.3p_hsa.miR.369.3p.000557	MIR369	miRNA	MUC19_ENSG00000205592	MUC19	Protein_coding	No_correlation	Inter		No	No	No
MIR369.3p_hsa.miR.369.3p.000557	MIR369	miRNA	MUC6_ENSG00000184956	MUC6	Protein_coding	No_correlation	Inter		No	No	No
MIR369.3p_hsa.miR.369.3p.000557	MIR369	miRNA	MUSK_ENSG00000030304	MUSK	Protein_coding	No_correlation	Inter		No	No	No
MIR369.3p_hsa.miR.369.3p.000557	MIR369	miRNA	MXRA5_ENSG00000101825	MXRA5	Protein_coding	No_correlation	Inter		No	No	No
MIR369.3p_hsa.miR.369.3p.000557	MIR369	miRNA	MYB_ENSG00000118513	MYB	Transcription_factor	No_correlation	Inter		No	No	No
MIR369.3p_hsa.miR.369.3p.000557	MIR369	miRNA	MYBPHL_ENSG00000221986	MYBPHL	Protein_coding	No_correlation	Inter		No	No	No
MIR369.3p_hsa.miR.369.3p.000557	MIR369	miRNA	MYCBPAP_ENSG00000136449	MYCBPAP	Protein_coding	No_correlation	Inter		No	No	No
MIR369.3p_hsa.miR.369.3p.000557	MIR369	miRNA	MYCL_ENSG00000116990	MYCL	Transcription_factor	No_correlation	Inter		No	No	No
MIR369.3p_hsa.miR.369.3p.000557	MIR369	miRNA	MYEOV_ENSG00000172927	MYEOV	Protein_coding	No_correlation	Inter		No	No	No
MIR369.3p_hsa.miR.369.3p.000557	MIR369	miRNA	MYF6_ENSG00000111046	MYF6	Transcription_factor	No_correlation	Inter		No	No	No
MIR369.3p_hsa.miR.369.3p.000557	MIR369	miRNA	MYH6_ENSG00000197616	MYH6	Protein_coding	No_correlation	Inter		No	No	No
MIR369.3p_hsa.miR.369.3p.000557	MIR369	miRNA	MYL1_ENSG00000168530	MYL1	Protein_coding	No_correlation	Inter		No	No	No
MIR369.3p_hsa.miR.369.3p.000557	MIR369	miRNA	MYL4_ENSG00000198336	MYL4	Protein_coding	No_correlation	Inter		No	No	No
MIR369.3p_hsa.miR.369.3p.000557	MIR369	miRNA	MYO1A_ENSG00000166866	MYO1A	Protein_coding	No_correlation	Inter		No	No	No
MIR369.3p_hsa.miR.369.3p.000557	MIR369	miRNA	MYO1F_ENSG00000142347	MYO1F	Protein_coding	No_correlation	Inter		No	No	Yes
MIR369.3p_hsa.miR.369.3p.000557	MIR369	miRNA	MYO1G_ENSG00000136286	MYO1G	Protein_coding	No_correlation	Inter		No	No	Yes
MIR369.3p_hsa.miR.369.3p.000557	MIR369	miRNA	MYO3B_ENSG00000071909	MYO3B	Protein_coding	No_correlation	Inter		No	No	No
MIR369.3p_hsa.miR.369.3p.000557	MIR369	miRNA	MYOC_ENSG00000034971	MYOC	Protein_coding	No_correlation	Inter		No	No	No
MIR369.3p_hsa.miR.369.3p.000557	MIR369	miRNA	MYZAP_ENSG00000263155	MYZAP	Protein_coding	No_correlation	Inter		No	No	No
MIR369.3p_hsa.miR.369.3p.000557	MIR369	miRNA	MZB1_ENSG00000170476	MZB1	Protein_coding	No_correlation	Inter		No	No	Yes
MIR369.3p_hsa.miR.369.3p.000557	MIR369	miRNA	NAMPTL_ENSG00000229644	NAMPTL	Protein_coding	No_correlation	Inter		No	No	No
MIR369.3p_hsa.miR.369.3p.000557	MIR369	miRNA	NCCRP1_ENSG00000188505	NCCRP1	Protein_coding	No_correlation	Inter		No	No	No
MIR369.3p_hsa.miR.369.3p.000557	MIR369	miRNA	NCF1_ENSG00000158517	NCF1	Protein_coding	No_correlation	Inter		No	No	No
MIR369.3p_hsa.miR.369.3p.000557	MIR369	miRNA	NCKAP1L_ENSG00000123338	NCKAP1L	Protein_coding	No_correlation	Inter		No	No	Yes
MIR369.3p_hsa.miR.369.3p.000557	MIR369	miRNA	NCR1_ENSG00000189430	NCR1	Protein_coding	No_correlation	Inter		No	No	No
MIR369.3p_hsa.miR.369.3p.000557	MIR369	miRNA	NCR3_ENSG00000204475	NCR3	Protein_coding	No_correlation	Inter		No	No	No
MIR369.3p_hsa.miR.369.3p.000557	MIR369	miRNA	NDC80_ENSG00000080986	NDC80	Protein_coding	No_correlation	Inter		No	No	No
MIR369.3p_hsa.miR.369.3p.000557	MIR369	miRNA	NDST3_ENSG00000164100	NDST3	Protein_coding	No_correlation	Inter		No	No	No
MIR369.3p_hsa.miR.369.3p.000557	MIR369	miRNA	NEB_ENSG00000183091	NEB	Protein_coding	No_correlation	Inter		No	No	No
MIR369.3p_hsa.miR.369.3p.000557	MIR369	miRNA	NECAB2_ENSG00000103154	NECAB2	Protein_coding	No_correlation	Inter		No	No	No
MIR369.3p_hsa.miR.369.3p.000557	MIR369	miRNA	NEK5_ENSG00000197168	NEK5	Protein_coding	No_correlation	Inter		No	No	Yes
MIR369.3p_hsa.miR.369.3p.000557	MIR369	miRNA	NELL2_ENSG00000184613	NELL2	Protein_coding	No_correlation	Inter		No	No	No
MIR369.3p_hsa.miR.369.3p.000557	MIR369	miRNA	NFAM1_ENSG00000235568	NFAM1	Protein_coding	No_correlation	Inter		No	No	No
MIR369.3p_hsa.miR.369.3p.000557	MIR369	miRNA	NHLRC4_ENSG00000257108	NHLRC4	Protein_coding	No_correlation	Inter		No	No	No
MIR369.3p_hsa.miR.369.3p.000557	MIR369	miRNA	NIPAL1_ENSG00000163293	NIPAL1	Protein_coding	No_correlation	Inter		No	No	No
MIR369.3p_hsa.miR.369.3p.000557	MIR369	miRNA	NKAIN2_ENSG00000188580	NKAIN2	Protein_coding	No_correlation	Inter	TarBase	Yes	No	No
MIR369.3p_hsa.miR.369.3p.000557	MIR369	miRNA	NKG7_ENSG00000105374	NKG7	Protein_coding	No_correlation	Inter		No	No	No
MIR369.3p_hsa.miR.369.3p.000557	MIR369	miRNA	NKX2-3_ENSG00000119919	NKX2-3	Transcription_factor	No_correlation	Inter		No	No	No
MIR369.3p_hsa.miR.369.3p.000557	MIR369	miRNA	NLRP11_ENSG00000179873	NLRP11	Protein_coding	No_correlation	Inter		No	No	No
MIR369.3p_hsa.miR.369.3p.000557	MIR369	miRNA	NLRP14_ENSG00000158077	NLRP14	Protein_coding	No_correlation	Inter		No	No	Yes
MIR369.3p_hsa.miR.369.3p.000557	MIR369	miRNA	NLRP2_ENSG00000022556	NLRP2	Protein_coding	No_correlation	Inter		No	No	No
MIR369.3p_hsa.miR.369.3p.000557	MIR369	miRNA	NLRP3_ENSG00000162711	NLRP3	Protein_coding	No_correlation	Inter		No	No	Yes
MIR369.3p_hsa.miR.369.3p.000557	MIR369	miRNA	NLRP6_ENSG00000174885	NLRP6	Protein_coding	No_correlation	Inter		No	No	No
MIR369.3p_hsa.miR.369.3p.000557	MIR369	miRNA	NLRP7_ENSG00000167634	NLRP7	Protein_coding	No_correlation	Inter		No	No	No
MIR369.3p_hsa.miR.369.3p.000557	MIR369	miRNA	NLRP9_ENSG00000185792	NLRP9	Protein_coding	No_correlation	Inter		No	No	No
MIR369.3p_hsa.miR.369.3p.000557	MIR369	miRNA	NME8_ENSG00000086288	NME8	Protein_coding	No_correlation	Inter		No	No	No
MIR369.3p_hsa.miR.369.3p.000557	MIR369	miRNA	NMNAT2_ENSG00000157064	NMNAT2	Protein_coding	No_correlation	Inter		No	No	No
MIR369.3p_hsa.miR.369.3p.000557	MIR369	miRNA	NPAS4_ENSG00000174576	NPAS4	Transcription_factor	No_correlation	Inter		No	No	No
MIR369.3p_hsa.miR.369.3p.000557	MIR369	miRNA	NPFFR2_ENSG00000056291	NPFFR2	Protein_coding	No_correlation	Inter		No	No	Yes
MIR369.3p_hsa.miR.369.3p.000557	MIR369	miRNA	NPPB_ENSG00000120937	NPPB	Protein_coding	No_correlation	Inter		No	No	Yes
MIR369.3p_hsa.miR.369.3p.000557	MIR369	miRNA	NPPC_ENSG00000163273	NPPC	Protein_coding	No_correlation	Inter		No	No	No
MIR369.3p_hsa.miR.369.3p.000557	MIR369	miRNA	NPTX2_ENSG00000106236	NPTX2	Protein_coding	No_correlation	Inter		No	No	Yes
MIR369.3p_hsa.miR.369.3p.000557	MIR369	miRNA	NPY4R_ENSG00000204174	NPY4R	Protein_coding	No_correlation	Inter		No	No	No
MIR369.3p_hsa.miR.369.3p.000557	MIR369	miRNA	NR4A1_ENSG00000123358	NR4A1	Transcription_factor	No_correlation	Inter		No	No	No
MIR369.3p_hsa.miR.369.3p.000557	MIR369	miRNA	NR4A3_ENSG00000119508	NR4A3	Transcription_factor	No_correlation	Inter	miRTarDB	Yes	No	Yes
MIR369.3p_hsa.miR.369.3p.000557	MIR369	miRNA	NRK_ENSG00000123572	NRK	Protein_coding	No_correlation	Inter		No	No	No
MIR369.3p_hsa.miR.369.3p.000557	MIR369	miRNA	NRTN_ENSG00000171119	NRTN	Protein_coding	No_correlation	Inter		No	No	No
MIR369.3p_hsa.miR.369.3p.000557	MIR369	miRNA	NSG1_ENSG00000168824	NSG1	Protein_coding	No_correlation	Inter		No	No	No
MIR369.3p_hsa.miR.369.3p.000557	MIR369	miRNA	NSG2_ENSG00000170091	NSG2	Protein_coding	No_correlation	Inter		No	No	No
MIR369.3p_hsa.miR.369.3p.000557	MIR369	miRNA	NT5DC2_ENSG00000168268	NT5DC2	Protein_coding	No_correlation	Inter		No	No	No
MIR369.3p_hsa.miR.369.3p.000557	MIR369	miRNA	NTN1_ENSG00000065320	NTN1	Protein_coding	No_correlation	Inter		No	No	No
MIR369.3p_hsa.miR.369.3p.000557	MIR369	miRNA	NTN5_ENSG00000142233	NTN5	Protein_coding	No_correlation	Inter		No	No	No
MIR369.3p_hsa.miR.369.3p.000557	MIR369	miRNA	NUGGC_ENSG00000189233	NUGGC	Protein_coding	No_correlation	Inter		No	No	Yes
MIR369.3p_hsa.miR.369.3p.000557	MIR369	miRNA	NUP210_ENSG00000132182	NUP210	Protein_coding	No_correlation	Inter		No	No	No
MIR369.3p_hsa.miR.369.3p.000557	MIR369	miRNA	NYAP2_ENSG00000144460	NYAP2	Protein_coding	No_correlation	Inter		No	No	No
MIR369.3p_hsa.miR.369.3p.000557	MIR369	miRNA	OCLN_ENSG00000197822	OCLN	Protein_coding	No_correlation	Inter		No	No	No
MIR369.3p_hsa.miR.369.3p.000557	MIR369	miRNA	OR1Q1_ENSG00000165202	OR1Q1	Protein_coding	No_correlation	Inter		No	No	No
MIR369.3p_hsa.miR.369.3p.000557	MIR369	miRNA	OR2H2_ENSG00000204657	OR2H2	Protein_coding	No_correlation	Inter		No	No	No
MIR369.3p_hsa.miR.369.3p.000557	MIR369	miRNA	ORM2_ENSG00000228278	ORM2	Protein_coding	No_correlation	Inter		No	No	No
MIR369.3p_hsa.miR.369.3p.000557	MIR369	miRNA	OTOGL_ENSG00000165899	OTOGL	Protein_coding	No_correlation	Inter		No	No	No
MIR369.3p_hsa.miR.369.3p.000557	MIR369	miRNA	OXGR1_ENSG00000165621	OXGR1	Protein_coding	No_correlation	Inter		No	No	Yes
MIR369.3p_hsa.miR.369.3p.000557	MIR369	miRNA	P2RY10_ENSG00000078589	P2RY10	Protein_coding	No_correlation	Inter		No	No	No
MIR369.3p_hsa.miR.369.3p.000557	MIR369	miRNA	P2RY12_ENSG00000169313	P2RY12	Protein_coding	No_correlation	Inter		No	No	Yes
MIR369.3p_hsa.miR.369.3p.000557	MIR369	miRNA	P2RY13_ENSG00000181631	P2RY13	Protein_coding	No_correlation	Inter		No	No	No
MIR369.3p_hsa.miR.369.3p.000557	MIR369	miRNA	P2RY2_ENSG00000175591	P2RY2	Protein_coding	No_correlation	Inter		No	No	Yes
MIR369.3p_hsa.miR.369.3p.000557	MIR369	miRNA	PAH_ENSG00000171759	PAH	Protein_coding	No_correlation	Inter		No	No	No
MIR369.3p_hsa.miR.369.3p.000557	MIR369	miRNA	PAPLN_ENSG00000100767	PAPLN	Protein_coding	No_correlation	Inter		No	No	Yes
MIR369.3p_hsa.miR.369.3p.000557	MIR369	miRNA	PARP15_ENSG00000173200	PARP15	Protein_coding	No_correlation	Inter	miRTarDB	Yes	No	Yes
MIR369.3p_hsa.miR.369.3p.000557	MIR369	miRNA	PARP8_ENSG00000151883	PARP8	Protein_coding	No_correlation	Inter		No	No	No
MIR369.3p_hsa.miR.369.3p.000557	MIR369	miRNA	PARVG_ENSG00000138964	PARVG	Protein_coding	No_correlation	Inter		No	No	No
MIR369.3p_hsa.miR.369.3p.000557	MIR369	miRNA	PATL2_ENSG00000229474	PATL2	Protein_coding	No_correlation	Inter		No	No	Yes
MIR369.3p_hsa.miR.369.3p.000557	MIR369	miRNA	PAX5_ENSG00000196092	PAX5	Transcription_factor	No_correlation	Inter		No	No	Yes
MIR369.3p_hsa.miR.369.3p.000557	MIR369	miRNA	PBX4_ENSG00000105717	PBX4	Transcription_factor	No_correlation	Inter		No	No	No
MIR369.3p_hsa.miR.369.3p.000557	MIR369	miRNA	PCDH20_ENSG00000197991	PCDH20	Protein_coding	No_correlation	Inter		No	No	Yes
MIR369.3p_hsa.miR.369.3p.000557	MIR369	miRNA	PCED1B_ENSG00000179715	PCED1B	Protein_coding	No_correlation	Inter		No	No	Yes
MIR369.3p_hsa.miR.369.3p.000557	MIR369	miRNA	PCK1_ENSG00000124253	PCK1	Protein_coding	No_correlation	Inter		No	No	No
MIR369.3p_hsa.miR.369.3p.000557	MIR369	miRNA	PCNXL2_ENSG00000135749	PCNXL2	Protein_coding	No_correlation	Inter		No	No	No
MIR369.3p_hsa.miR.369.3p.000557	MIR369	miRNA	PCYT1B_ENSG00000102230	PCYT1B	Protein_coding	No_correlation	Inter		No	No	No
MIR369.3p_hsa.miR.369.3p.000557	MIR369	miRNA	PDE4D_ENSG00000113448	PDE4D	Protein_coding	No_correlation	Inter	TarBase	Yes	No	Yes
MIR369.3p_hsa.miR.369.3p.000557	MIR369	miRNA	PDE6G_ENSG00000185527	PDE6G	Protein_coding	No_correlation	Inter		No	No	No
MIR369.3p_hsa.miR.369.3p.000557	MIR369	miRNA	PDE8B_ENSG00000113231	PDE8B	Protein_coding	No_correlation	Inter		No	No	No
MIR369.3p_hsa.miR.369.3p.000557	MIR369	miRNA	PENK_ENSG00000181195	PENK	Protein_coding	No_correlation	Inter		No	No	Yes
MIR369.3p_hsa.miR.369.3p.000557	MIR369	miRNA	PHACTR3_ENSG00000087495	PHACTR3	Protein_coding	No_correlation	Inter	TarBase	Yes	No	No
MIR369.3p_hsa.miR.369.3p.000557	MIR369	miRNA	PI15_ENSG00000137558	PI15	Protein_coding	No_correlation	Inter		No	No	No
MIR369.3p_hsa.miR.369.3p.000557	MIR369	miRNA	PIK3C2G_ENSG00000139144	PIK3C2G	Protein_coding	No_correlation	Inter		No	No	No
MIR369.3p_hsa.miR.369.3p.000557	MIR369	miRNA	PIK3CG_ENSG00000105851	PIK3CG	Protein_coding	No_correlation	Inter		No	No	No
MIR369.3p_hsa.miR.369.3p.000557	MIR369	miRNA	PIK3IP1_ENSG00000100100	PIK3IP1	Protein_coding	No_correlation	Inter		No	No	No
MIR369.3p_hsa.miR.369.3p.000557	MIR369	miRNA	PIK3R5_ENSG00000141506	PIK3R5	Protein_coding	No_correlation	Inter		No	No	Yes
MIR369.3p_hsa.miR.369.3p.000557	MIR369	miRNA	PIK3R6_ENSG00000174083	PIK3R6	Protein_coding	No_correlation	Inter		No	No	Yes
MIR369.3p_hsa.miR.369.3p.000557	MIR369	miRNA	PILRA_ENSG00000085514	PILRA	Protein_coding	No_correlation	Inter		No	No	No
MIR369.3p_hsa.miR.369.3p.000557	MIR369	miRNA	PIM1_ENSG00000137193	PIM1	Protein_coding	No_correlation	Inter		No	No	No
MIR369.3p_hsa.miR.369.3p.000557	MIR369	miRNA	PIM2_ENSG00000102096	PIM2	Protein_coding	No_correlation	Inter		No	No	No
MIR369.3p_hsa.miR.369.3p.000557	MIR369	miRNA	PIRT_ENSG00000233670	PIRT	Protein_coding	No_correlation	Inter		No	No	No
MIR369.3p_hsa.miR.369.3p.000557	MIR369	miRNA	PKIB_ENSG00000135549	PKIB	Protein_coding	No_correlation	Inter		No	No	No
MIR369.3p_hsa.miR.369.3p.000557	MIR369	miRNA	PLA2G12B_ENSG00000138308	PLA2G12B	Protein_coding	No_correlation	Inter		No	No	No
MIR369.3p_hsa.miR.369.3p.000557	MIR369	miRNA	PLA2G2D_ENSG00000117215	PLA2G2D	Protein_coding	No_correlation	Inter		No	No	No
MIR369.3p_hsa.miR.369.3p.000557	MIR369	miRNA	PLA2G7_ENSG00000146070	PLA2G7	Protein_coding	No_correlation	Inter		No	No	Yes
MIR369.3p_hsa.miR.369.3p.000557	MIR369	miRNA	PLAC8_ENSG00000145287	PLAC8	Protein_coding	No_correlation	Inter		No	No	Yes
MIR369.3p_hsa.miR.369.3p.000557	MIR369	miRNA	PLCH2_ENSG00000149527	PLCH2	Protein_coding	No_correlation	Inter		No	No	No
MIR369.3p_hsa.miR.369.3p.000557	MIR369	miRNA	PLD4_ENSG00000166428	PLD4	Protein_coding	No_correlation	Inter		No	No	No
MIR369.3p_hsa.miR.369.3p.000557	MIR369	miRNA	PNLDC1_ENSG00000146453	PNLDC1	Protein_coding	No_correlation	Inter		No	No	No
MIR369.3p_hsa.miR.369.3p.000557	MIR369	miRNA	PNOC_ENSG00000168081	PNOC	Protein_coding	No_correlation	Inter		No	No	No
MIR369.3p_hsa.miR.369.3p.000557	MIR369	miRNA	PNRC2_ENSG00000215700	PNRC2	Protein_coding	No_correlation	Inter		No	No	No
MIR369.3p_hsa.miR.369.3p.000557	MIR369	miRNA	POU2AF1_ENSG00000110777	POU2AF1	Transcription_factor	No_correlation	Inter		No	No	No
MIR369.3p_hsa.miR.369.3p.000557	MIR369	miRNA	POU2F2_ENSG00000028277	POU2F2	Transcription_factor	No_correlation	Inter		No	No	No
MIR369.3p_hsa.miR.369.3p.000557	MIR369	miRNA	PPAPDC1A_ENSG00000203805	PPAPDC1A	Protein_coding	No_correlation	Inter		No	No	No
MIR369.3p_hsa.miR.369.3p.000557	MIR369	miRNA	PPIAL4G_ENSG00000236334	PPIAL4G	Protein_coding	No_correlation	Inter		No	No	No
MIR369.3p_hsa.miR.369.3p.000557	MIR369	miRNA	PPP2R2B_ENSG00000156475	PPP2R2B	Protein_coding	No_correlation	Inter		No	No	Yes
MIR369.3p_hsa.miR.369.3p.000557	MIR369	miRNA	PRAM1_ENSG00000133246	PRAM1	Protein_coding	No_correlation	Inter		No	No	No
MIR369.3p_hsa.miR.369.3p.000557	MIR369	miRNA	PRDM1_ENSG00000057657	PRDM1	Transcription_factor	No_correlation	Inter		No	No	No
MIR369.3p_hsa.miR.369.3p.000557	MIR369	miRNA	PRED60_ENSG00000267883	PRED60	Protein_coding	No_correlation	Inter		No	No	No
MIR369.3p_hsa.miR.369.3p.000557	MIR369	miRNA	PRELP_ENSG00000188783	PRELP	Protein_coding	No_correlation	Inter		No	No	No
MIR369.3p_hsa.miR.369.3p.000557	MIR369	miRNA	PRF1_ENSG00000180644	PRF1	Protein_coding	No_correlation	Inter		No	No	Yes
MIR369.3p_hsa.miR.369.3p.000557	MIR369	miRNA	PRKCB_ENSG00000166501	PRKCB	Protein_coding	No_correlation	Inter		No	No	No
MIR369.3p_hsa.miR.369.3p.000557	MIR369	miRNA	PRKCQ_ENSG00000065675	PRKCQ	Protein_coding	No_correlation	Inter		No	No	Yes
MIR369.3p_hsa.miR.369.3p.000557	MIR369	miRNA	PRKCQ-AS1_ENSG00000237943	PRKCQ-AS1	lncRNA	No_correlation	Inter		No	No	No
MIR369.3p_hsa.miR.369.3p.000557	MIR369	miRNA	PRKG2_ENSG00000138669	PRKG2	Protein_coding	No_correlation	Inter		No	No	No
MIR369.3p_hsa.miR.369.3p.000557	MIR369	miRNA	PRMT8_ENSG00000111218	PRMT8	Protein_coding	No_correlation	Inter		No	No	No
MIR369.3p_hsa.miR.369.3p.000557	MIR369	miRNA	PROK1_ENSG00000143125	PROK1	Protein_coding	No_correlation	Inter		No	No	No
MIR369.3p_hsa.miR.369.3p.000557	MIR369	miRNA	PRSS1_ENSG00000204983	PRSS1	Protein_coding	No_correlation	Inter		No	No	No
MIR369.3p_hsa.miR.369.3p.000557	MIR369	miRNA	PRSS45_ENSG00000188086	PRSS45	Protein_coding	No_correlation	Inter		No	No	No
MIR369.3p_hsa.miR.369.3p.000557	MIR369	miRNA	PSCA_ENSG00000167653	PSCA	Protein_coding	No_correlation	Inter		No	No	No
MIR369.3p_hsa.miR.369.3p.000557	MIR369	miRNA	PSD4_ENSG00000125637	PSD4	Protein_coding	No_correlation	Inter		No	No	Yes
MIR369.3p_hsa.miR.369.3p.000557	MIR369	miRNA	PSTPIP1_ENSG00000140368	PSTPIP1	Protein_coding	No_correlation	Inter		No	No	Yes
MIR369.3p_hsa.miR.369.3p.000557	MIR369	miRNA	PSTPIP2_ENSG00000152229	PSTPIP2	Protein_coding	No_correlation	Inter		No	No	Yes
MIR369.3p_hsa.miR.369.3p.000557	MIR369	miRNA	PTAFR_ENSG00000169403	PTAFR	Protein_coding	No_correlation	Inter		No	No	Yes
MIR369.3p_hsa.miR.369.3p.000557	MIR369	miRNA	PTGDR_ENSG00000168229	PTGDR	Protein_coding	No_correlation	Inter		No	No	No
MIR369.3p_hsa.miR.369.3p.000557	MIR369	miRNA	PTGER2_ENSG00000125384	PTGER2	Protein_coding	No_correlation	Inter		No	No	Yes
MIR369.3p_hsa.miR.369.3p.000557	MIR369	miRNA	PTGER3_ENSG00000050628	PTGER3	Protein_coding	No_correlation	Inter		No	No	No
MIR369.3p_hsa.miR.369.3p.000557	MIR369	miRNA	PTGFR_ENSG00000122420	PTGFR	Protein_coding	No_correlation	Inter		No	No	Yes
MIR369.3p_hsa.miR.369.3p.000557	MIR369	miRNA	PTPN22_ENSG00000134242	PTPN22	Protein_coding	No_correlation	Inter		No	No	Yes
MIR369.3p_hsa.miR.369.3p.000557	MIR369	miRNA	PTPN6_ENSG00000111679	PTPN6	Protein_coding	No_correlation	Inter		No	No	Yes
MIR369.3p_hsa.miR.369.3p.000557	MIR369	miRNA	PTPN7_ENSG00000143851	PTPN7	Protein_coding	No_correlation	Inter		No	No	Yes
MIR369.3p_hsa.miR.369.3p.000557	MIR369	miRNA	PTPRC_ENSG00000081237	PTPRC	Protein_coding	No_correlation	Inter		No	No	Yes
MIR369.3p_hsa.miR.369.3p.000557	MIR369	miRNA	PTPRCAP_ENSG00000213402	PTPRCAP	Protein_coding	No_correlation	Inter		No	No	Yes
MIR369.3p_hsa.miR.369.3p.000557	MIR369	miRNA	PTPRH_ENSG00000080031	PTPRH	Protein_coding	No_correlation	Inter		No	No	No
MIR369.3p_hsa.miR.369.3p.000557	MIR369	miRNA	PTRH1_ENSG00000187024	PTRH1	Protein_coding	No_correlation	Inter		No	No	No
MIR369.3p_hsa.miR.369.3p.000557	MIR369	miRNA	PTX3_ENSG00000163661	PTX3	Protein_coding	No_correlation	Inter		No	No	No
MIR369.3p_hsa.miR.369.3p.000557	MIR369	miRNA	PYCARD_ENSG00000103490	PYCARD	Protein_coding	No_correlation	Inter		No	No	No
MIR369.3p_hsa.miR.369.3p.000557	MIR369	miRNA	PYHIN1_ENSG00000163564	PYHIN1	Protein_coding	No_correlation	Inter		No	No	No
MIR369.3p_hsa.miR.369.3p.000557	MIR369	miRNA	RAB15_ENSG00000139998	RAB15	Protein_coding	No_correlation	Inter		No	No	No
MIR369.3p_hsa.miR.369.3p.000557	MIR369	miRNA	RAB27B_ENSG00000041353	RAB27B	Protein_coding	No_correlation	Inter		No	No	No
MIR369.3p_hsa.miR.369.3p.000557	MIR369	miRNA	RAB37_ENSG00000172794	RAB37	Protein_coding	No_correlation	Inter		No	No	Yes
MIR369.3p_hsa.miR.369.3p.000557	MIR369	miRNA	RAB39A_ENSG00000179331	RAB39A	Protein_coding	No_correlation	Inter		No	No	No
MIR369.3p_hsa.miR.369.3p.000557	MIR369	miRNA	RAB39B_ENSG00000155961	RAB39B	Protein_coding	No_correlation	Inter		No	No	No
MIR369.3p_hsa.miR.369.3p.000557	MIR369	miRNA	RAB3B_ENSG00000169213	RAB3B	Protein_coding	No_correlation	Inter		No	No	No
MIR369.3p_hsa.miR.369.3p.000557	MIR369	miRNA	RAB3C_ENSG00000152932	RAB3C	Protein_coding	No_correlation	Inter		No	No	Yes
MIR369.3p_hsa.miR.369.3p.000557	MIR369	miRNA	RAC2_ENSG00000128340	RAC2	Protein_coding	No_correlation	Inter		No	No	No
MIR369.3p_hsa.miR.369.3p.000557	MIR369	miRNA	RAMP1_ENSG00000132329	RAMP1	Protein_coding	No_correlation	Inter		No	No	No
MIR369.3p_hsa.miR.369.3p.000557	MIR369	miRNA	RAP1GAP2_ENSG00000132359	RAP1GAP2	Protein_coding	No_correlation	Inter		No	No	Yes
MIR369.3p_hsa.miR.369.3p.000557	MIR369	miRNA	RAPSN_ENSG00000165917	RAPSN	Protein_coding	No_correlation	Inter		No	No	No
MIR369.3p_hsa.miR.369.3p.000557	MIR369	miRNA	RARRES1_ENSG00000118849	RARRES1	Protein_coding	No_correlation	Inter		No	No	Yes
MIR369.3p_hsa.miR.369.3p.000557	MIR369	miRNA	RARRES3_ENSG00000133321	RARRES3	Protein_coding	No_correlation	Inter		No	No	Yes
MIR369.3p_hsa.miR.369.3p.000557	MIR369	miRNA	RASAL3_ENSG00000105122	RASAL3	Protein_coding	No_correlation	Inter		No	No	No
MIR369.3p_hsa.miR.369.3p.000557	MIR369	miRNA	RASGRF1_ENSG00000058335	RASGRF1	Protein_coding	No_correlation	Inter		No	No	Yes
MIR369.3p_hsa.miR.369.3p.000557	MIR369	miRNA	RASSF6_ENSG00000169435	RASSF6	Protein_coding	No_correlation	Inter		No	No	No
MIR369.3p_hsa.miR.369.3p.000557	MIR369	miRNA	RBP4_ENSG00000138207	RBP4	Protein_coding	No_correlation	Inter		No	No	No
MIR369.3p_hsa.miR.369.3p.000557	MIR369	miRNA	RBP5_ENSG00000139194	RBP5	Protein_coding	No_correlation	Inter		No	No	No
MIR369.3p_hsa.miR.369.3p.000557	MIR369	miRNA	RBPMS2_ENSG00000166831	RBPMS2	Protein_coding	No_correlation	Inter		No	No	Yes
MIR369.3p_hsa.miR.369.3p.000557	MIR369	miRNA	RCVRN_ENSG00000109047	RCVRN	Protein_coding	No_correlation	Inter		No	No	No
MIR369.3p_hsa.miR.369.3p.000557	MIR369	miRNA	RDM1_ENSG00000187456	RDM1	Protein_coding	No_correlation	Inter		No	No	No
MIR369.3p_hsa.miR.369.3p.000557	MIR369	miRNA	RFPL2_ENSG00000128253	RFPL2	Protein_coding	No_correlation	Inter		No	No	No
MIR369.3p_hsa.miR.369.3p.000557	MIR369	miRNA	RFX8_ENSG00000196460	RFX8	Transcription_factor	No_correlation	Inter		No	No	No
MIR369.3p_hsa.miR.369.3p.000557	MIR369	miRNA	RGS1_ENSG00000090104	RGS1	Protein_coding	No_correlation	Inter	TarBase	Yes	No	Yes
MIR369.3p_hsa.miR.369.3p.000557	MIR369	miRNA	RGS10_ENSG00000148908	RGS10	Protein_coding	No_correlation	Inter		No	No	No
MIR369.3p_hsa.miR.369.3p.000557	MIR369	miRNA	RGS18_ENSG00000150681	RGS18	Protein_coding	No_correlation	Inter		No	No	No
MIR369.3p_hsa.miR.369.3p.000557	MIR369	miRNA	RGS9_ENSG00000108370	RGS9	Protein_coding	No_correlation	Inter		No	No	No
MIR369.3p_hsa.miR.369.3p.000557	MIR369	miRNA	RHAG_ENSG00000112077	RHAG	Protein_coding	No_correlation	Inter		No	No	No
MIR369.3p_hsa.miR.369.3p.000557	MIR369	miRNA	RHBDL3_ENSG00000141314	RHBDL3	Protein_coding	No_correlation	Inter		No	No	No
MIR369.3p_hsa.miR.369.3p.000557	MIR369	miRNA	RHOD_ENSG00000173156	RHOD	Protein_coding	No_correlation	Inter		No	No	Yes
MIR369.3p_hsa.miR.369.3p.000557	MIR369	miRNA	RHOH_ENSG00000168421	RHOH	Protein_coding	No_correlation	Inter		No	No	Yes
MIR369.3p_hsa.miR.369.3p.000557	MIR369	miRNA	RIMBP3B_ENSG00000196934	RIMBP3B	Protein_coding	No_correlation	Inter		No	No	No
MIR369.3p_hsa.miR.369.3p.000557	MIR369	miRNA	RIMS1_ENSG00000079841	RIMS1	Protein_coding	No_correlation	Inter		No	No	No
MIR369.3p_hsa.miR.369.3p.000557	MIR369	miRNA	RLN2_ENSG00000107014	RLN2	Protein_coding	No_correlation	Inter		No	No	No
MIR369.3p_hsa.miR.369.3p.000557	MIR369	miRNA	RLTPR_ENSG00000159753	RLTPR	Protein_coding	No_correlation	Inter		No	No	No
MIR369.3p_hsa.miR.369.3p.000557	MIR369	miRNA	RNASE6_ENSG00000169413	RNASE6	Protein_coding	No_correlation	Inter		No	No	No
MIR369.3p_hsa.miR.369.3p.000557	MIR369	miRNA	RNASET2_ENSG00000026297	RNASET2	Protein_coding	No_correlation	Inter		No	No	No
MIR369.3p_hsa.miR.369.3p.000557	MIR369	miRNA	RNF122_ENSG00000133874	RNF122	Protein_coding	No_correlation	Inter		No	No	No
MIR369.3p_hsa.miR.369.3p.000557	MIR369	miRNA	RNF222_ENSG00000189051	RNF222	Protein_coding	CTRL	Inter		No	No	No
MIR369.3p_hsa.miR.369.3p.000557	MIR369	miRNA	RP11-1026M7.2_ENSG00000249109	RP11-1026M7-2	Protein_coding	No_correlation	Inter		No	No	No
MIR369.3p_hsa.miR.369.3p.000557	MIR369	miRNA	RP11-12J10.3_ENSG00000258539	RP11-12J10-3	Protein_coding	No_correlation	Inter		No	No	No
MIR369.3p_hsa.miR.369.3p.000557	MIR369	miRNA	RP11-131H24.4_ENSG00000258987	RP11-131H24-4	Protein_coding	No_correlation	Inter		No	No	No
MIR369.3p_hsa.miR.369.3p.000557	MIR369	miRNA	RP11-204N11.1_ENSG00000258869	RP11-204N11-1	Protein_coding	No_correlation	Inter		No	No	No
MIR369.3p_hsa.miR.369.3p.000557	MIR369	miRNA	RP11-222K16.2_ENSG00000272282	RP11-222K16-2	lncRNA	No_correlation	Inter		No	No	No
MIR369.3p_hsa.miR.369.3p.000557	MIR369	miRNA	RP11-290F20.3_ENSG00000224397	RP11-290F20-3	lncRNA	No_correlation	Inter		No	No	No
MIR369.3p_hsa.miR.369.3p.000557	MIR369	miRNA	RP11-357H14.17_ENSG00000272763	RP11-357H14-17	lncRNA	No_correlation	Inter		No	No	No
MIR369.3p_hsa.miR.369.3p.000557	MIR369	miRNA	RP11-366L20.2_ENSG00000197301	RP11-366L20-2	Protein_coding	No_correlation	Inter		No	No	No
MIR369.3p_hsa.miR.369.3p.000557	MIR369	miRNA	RP11-434D9.1_ENSG00000249364	RP11-434D9-1	lncRNA	No_correlation	Inter		No	No	No
MIR369.3p_hsa.miR.369.3p.000557	MIR369	miRNA	RP11-451M19.3_ENSG00000203876	RP11-451M19-3	Protein_coding	CTRL	Inter		No	No	No
MIR369.3p_hsa.miR.369.3p.000557	MIR369	miRNA	RP11-533O20.2_ENSG00000223946	RP11-533O20-2	lncRNA	No_correlation	Inter		No	No	No
MIR369.3p_hsa.miR.369.3p.000557	MIR369	miRNA	RP11-621L6.3_ENSG00000273321	RP11-621L6-3	lncRNA	No_correlation	Inter		No	No	No
MIR369.3p_hsa.miR.369.3p.000557	MIR369	miRNA	RP11-644F5.10_ENSG00000258311	RP11-644F5-10	Protein_coding	No_correlation	Inter		No	No	No
MIR369.3p_hsa.miR.369.3p.000557	MIR369	miRNA	RP11-6L6.2_ENSG00000250673	RP11-6L6-2	Protein_coding	No_correlation	Inter		No	No	No
MIR369.3p_hsa.miR.369.3p.000557	MIR369	miRNA	RP11-766F14.2_ENSG00000248713	RP11-766F14-2	Protein_coding	No_correlation	Inter		No	No	No
MIR369.3p_hsa.miR.369.3p.000557	MIR369	miRNA	RP11-796G6.2_ENSG00000258512	RP11-796G6-2	Protein_coding	No_correlation	Inter		No	No	No
MIR369.3p_hsa.miR.369.3p.000557	MIR369	miRNA	RP11-986E7.7_ENSG00000273259	RP11-986E7-7	Protein_coding	No_correlation	Inter		No	No	No
MIR369.3p_hsa.miR.369.3p.000557	MIR369	miRNA	RRAD_ENSG00000166592	RRAD	Protein_coding	No_correlation	Inter		No	No	No
MIR369.3p_hsa.miR.369.3p.000557	MIR369	miRNA	RTKN2_ENSG00000182010	RTKN2	Protein_coding	No_correlation	Inter		No	No	No
MIR369.3p_hsa.miR.369.3p.000557	MIR369	miRNA	RTN1_ENSG00000139970	RTN1	Protein_coding	No_correlation	Inter	TarBase	Yes	No	Yes
MIR369.3p_hsa.miR.369.3p.000557	MIR369	miRNA	RTN4RL1_ENSG00000185924	RTN4RL1	Protein_coding	No_correlation	Inter		No	No	Yes
MIR369.3p_hsa.miR.369.3p.000557	MIR369	miRNA	RUFY4_ENSG00000188282	RUFY4	Protein_coding	No_correlation	Inter		No	No	No
MIR369.3p_hsa.miR.369.3p.000557	MIR369	miRNA	RUNX2_ENSG00000124813	RUNX2	Transcription_factor	No_correlation	Inter		No	No	No
MIR369.3p_hsa.miR.369.3p.000557	MIR369	miRNA	RUNX3_ENSG00000020633	RUNX3	Transcription_factor	No_correlation	Inter		No	No	Yes
MIR369.3p_hsa.miR.369.3p.000557	MIR369	miRNA	S100A3_ENSG00000188015	S100A3	Protein_coding	No_correlation	Inter		No	No	No
MIR369.3p_hsa.miR.369.3p.000557	MIR369	miRNA	S100Z_ENSG00000171643	S100Z	Protein_coding	No_correlation	Inter		No	No	No
MIR369.3p_hsa.miR.369.3p.000557	MIR369	miRNA	S1PR4_ENSG00000125910	S1PR4	Protein_coding	No_correlation	Inter		No	No	Yes
MIR369.3p_hsa.miR.369.3p.000557	MIR369	miRNA	SAA1_ENSG00000173432	SAA1	Protein_coding	No_correlation	Inter		No	No	No
MIR369.3p_hsa.miR.369.3p.000557	MIR369	miRNA	SACS-AS1_ENSG00000229558	SACS-AS1	lncRNA	No_correlation	Inter		No	No	No
MIR369.3p_hsa.miR.369.3p.000557	MIR369	miRNA	SALL1_ENSG00000103449	SALL1	Transcription_factor	No_correlation	Inter		No	No	Yes
MIR369.3p_hsa.miR.369.3p.000557	MIR369	miRNA	SAMD3_ENSG00000164483	SAMD3	Protein_coding	No_correlation	Inter		No	No	Yes
MIR369.3p_hsa.miR.369.3p.000557	MIR369	miRNA	SAMSN1_ENSG00000155307	SAMSN1	Protein_coding	No_correlation	Inter		No	No	Yes
MIR369.3p_hsa.miR.369.3p.000557	MIR369	miRNA	SASH3_ENSG00000122122	SASH3	Protein_coding	No_correlation	Inter		No	No	No
MIR369.3p_hsa.miR.369.3p.000557	MIR369	miRNA	SBK2_ENSG00000187550	SBK2	Protein_coding	No_correlation	Inter		No	No	No
MIR369.3p_hsa.miR.369.3p.000557	MIR369	miRNA	SCD_ENSG00000099194	SCD	Protein_coding	No_correlation	Inter		No	No	No
MIR369.3p_hsa.miR.369.3p.000557	MIR369	miRNA	SCGB1D2_ENSG00000124935	SCGB1D2	Protein_coding	No_correlation	Inter		No	No	No
MIR369.3p_hsa.miR.369.3p.000557	MIR369	miRNA	SCGB3A2_ENSG00000164265	SCGB3A2	Protein_coding	No_correlation	Inter		No	No	No
MIR369.3p_hsa.miR.369.3p.000557	MIR369	miRNA	SCGN_ENSG00000079689	SCGN	Protein_coding	No_correlation	Inter		No	No	No
MIR369.3p_hsa.miR.369.3p.000557	MIR369	miRNA	SCIMP_ENSG00000161929	SCIMP	Protein_coding	No_correlation	Inter		No	No	No
MIR369.3p_hsa.miR.369.3p.000557	MIR369	miRNA	SCML4_ENSG00000146285	SCML4	Transcription_factor	No_correlation	Inter		No	No	Yes
MIR369.3p_hsa.miR.369.3p.000557	MIR369	miRNA	SCN2B_ENSG00000149575	SCN2B	Protein_coding	No_correlation	Inter		No	No	Yes
MIR369.3p_hsa.miR.369.3p.000557	MIR369	miRNA	SCNN1B_ENSG00000168447	SCNN1B	Protein_coding	No_correlation	Inter		No	No	No
MIR369.3p_hsa.miR.369.3p.000557	MIR369	miRNA	SCUBE1_ENSG00000159307	SCUBE1	Protein_coding	No_correlation	Inter		No	No	Yes
MIR369.3p_hsa.miR.369.3p.000557	MIR369	miRNA	SDC1_ENSG00000115884	SDC1	Protein_coding	No_correlation	Inter		No	No	No
MIR369.3p_hsa.miR.369.3p.000557	MIR369	miRNA	SEL1L3_ENSG00000091490	SEL1L3	Protein_coding	No_correlation	Inter		No	No	No
MIR369.3p_hsa.miR.369.3p.000557	MIR369	miRNA	SELE_ENSG00000007908	SELE	Protein_coding	No_correlation	Inter		No	No	No
MIR369.3p_hsa.miR.369.3p.000557	MIR369	miRNA	SELPLG_ENSG00000110876	SELPLG	Protein_coding	No_correlation	Inter		No	No	Yes
MIR369.3p_hsa.miR.369.3p.000557	MIR369	miRNA	SEMA4A_ENSG00000196189	SEMA4A	Protein_coding	No_correlation	Inter		No	No	Yes
MIR369.3p_hsa.miR.369.3p.000557	MIR369	miRNA	SEPT1_ENSG00000180096	SEPT1	Protein_coding	No_correlation	Inter		No	No	No
MIR369.3p_hsa.miR.369.3p.000557	MIR369	miRNA	SERPINA1_ENSG00000197249	SERPINA1	Protein_coding	No_correlation	Inter		No	No	No
MIR369.3p_hsa.miR.369.3p.000557	MIR369	miRNA	SEZ6L_ENSG00000100095	SEZ6L	Protein_coding	No_correlation	Inter		No	No	No
MIR369.3p_hsa.miR.369.3p.000557	MIR369	miRNA	SFRP4_ENSG00000106483	SFRP4	Protein_coding	No_correlation	Inter		No	No	No
MIR369.3p_hsa.miR.369.3p.000557	MIR369	miRNA	SFRP5_ENSG00000120057	SFRP5	Protein_coding	No_correlation	Inter		No	No	No
MIR369.3p_hsa.miR.369.3p.000557	MIR369	miRNA	SH2D1A_ENSG00000183918	SH2D1A	Protein_coding	No_correlation	Inter		No	No	No
MIR369.3p_hsa.miR.369.3p.000557	MIR369	miRNA	SH2D2A_ENSG00000027869	SH2D2A	Protein_coding	No_correlation	Inter		No	No	Yes
MIR369.3p_hsa.miR.369.3p.000557	MIR369	miRNA	SH2D6_ENSG00000152292	SH2D6	Protein_coding	No_correlation	Inter		No	No	No
MIR369.3p_hsa.miR.369.3p.000557	MIR369	miRNA	SH2D7_ENSG00000183476	SH2D7	Protein_coding	No_correlation	Inter		No	No	No
MIR369.3p_hsa.miR.369.3p.000557	MIR369	miRNA	SH3GL3_ENSG00000140600	SH3GL3	Protein_coding	No_correlation	Inter		No	No	No
MIR369.3p_hsa.miR.369.3p.000557	MIR369	miRNA	SH3TC2_ENSG00000169247	SH3TC2	Protein_coding	No_correlation	Inter		No	No	Yes
MIR369.3p_hsa.miR.369.3p.000557	MIR369	miRNA	SHD_ENSG00000105251	SHD	Protein_coding	No_correlation	Inter		No	No	No
MIR369.3p_hsa.miR.369.3p.000557	MIR369	miRNA	SHISA2_ENSG00000180730	SHISA2	Protein_coding	No_correlation	Inter		No	No	No
MIR369.3p_hsa.miR.369.3p.000557	MIR369	miRNA	SHISA3_ENSG00000178343	SHISA3	Protein_coding	No_correlation	Inter		No	No	No
MIR369.3p_hsa.miR.369.3p.000557	MIR369	miRNA	SHISA8_ENSG00000234965	SHISA8	Protein_coding	No_correlation	Inter		No	No	No
MIR369.3p_hsa.miR.369.3p.000557	MIR369	miRNA	SIDT1_ENSG00000072858	SIDT1	Protein_coding	No_correlation	Inter		No	No	Yes
MIR369.3p_hsa.miR.369.3p.000557	MIR369	miRNA	SIGLEC10_ENSG00000142512	SIGLEC10	Protein_coding	No_correlation	Inter		No	No	Yes
MIR369.3p_hsa.miR.369.3p.000557	MIR369	miRNA	SIGLEC12_ENSG00000254521	SIGLEC12	Protein_coding	No_correlation	Inter		No	No	No
MIR369.3p_hsa.miR.369.3p.000557	MIR369	miRNA	SIGLEC5_ENSG00000105501	SIGLEC5	Protein_coding	No_correlation	Inter		No	No	No
MIR369.3p_hsa.miR.369.3p.000557	MIR369	miRNA	SIGLEC6_ENSG00000105492	SIGLEC6	Protein_coding	No_correlation	Inter		No	No	No
MIR369.3p_hsa.miR.369.3p.000557	MIR369	miRNA	SIRPD_ENSG00000125900	SIRPD	Protein_coding	No_correlation	Inter		No	No	No
MIR369.3p_hsa.miR.369.3p.000557	MIR369	miRNA	SIRPG_ENSG00000089012	SIRPG	Protein_coding	No_correlation	Inter		No	No	No
MIR369.3p_hsa.miR.369.3p.000557	MIR369	miRNA	SIT1_ENSG00000137078	SIT1	Protein_coding	No_correlation	Inter		No	No	No
MIR369.3p_hsa.miR.369.3p.000557	MIR369	miRNA	SKA3_ENSG00000165480	SKA3	Protein_coding	No_correlation	Inter		No	No	No
MIR369.3p_hsa.miR.369.3p.000557	MIR369	miRNA	SKAP1_ENSG00000141293	SKAP1	Protein_coding	No_correlation	Inter		No	No	No
MIR369.3p_hsa.miR.369.3p.000557	MIR369	miRNA	SLA_ENSG00000155926	SLA	Protein_coding	No_correlation	Inter		No	No	Yes
MIR369.3p_hsa.miR.369.3p.000557	MIR369	miRNA	SLA2_ENSG00000101082	SLA2	Protein_coding	No_correlation	Inter		No	No	Yes
MIR369.3p_hsa.miR.369.3p.000557	MIR369	miRNA	SLAMF1_ENSG00000117090	SLAMF1	Protein_coding	No_correlation	Inter		No	No	Yes
MIR369.3p_hsa.miR.369.3p.000557	MIR369	miRNA	SLAMF6_ENSG00000162739	SLAMF6	Protein_coding	No_correlation	Inter		No	No	Yes
MIR369.3p_hsa.miR.369.3p.000557	MIR369	miRNA	SLAMF7_ENSG00000026751	SLAMF7	Protein_coding	No_correlation	Inter		No	No	Yes
MIR369.3p_hsa.miR.369.3p.000557	MIR369	miRNA	SLAMF8_ENSG00000158714	SLAMF8	Protein_coding	No_correlation	Inter		No	No	Yes
MIR369.3p_hsa.miR.369.3p.000557	MIR369	miRNA	SLC12A3_ENSG00000070915	SLC12A3	Protein_coding	No_correlation	Inter		No	No	No
MIR369.3p_hsa.miR.369.3p.000557	MIR369	miRNA	SLC16A6_ENSG00000108932	SLC16A6	Protein_coding	No_correlation	Inter		No	No	No
MIR369.3p_hsa.miR.369.3p.000557	MIR369	miRNA	SLC16A9_ENSG00000165449	SLC16A9	Protein_coding	No_correlation	Inter		No	No	Yes
MIR369.3p_hsa.miR.369.3p.000557	MIR369	miRNA	SLC24A2_ENSG00000155886	SLC24A2	Protein_coding	No_correlation	Inter		No	No	No
MIR369.3p_hsa.miR.369.3p.000557	MIR369	miRNA	SLC25A48_ENSG00000145832	SLC25A48	Protein_coding	No_correlation	Inter		No	No	No
MIR369.3p_hsa.miR.369.3p.000557	MIR369	miRNA	SLC27A2_ENSG00000140284	SLC27A2	Protein_coding	No_correlation	Inter		No	No	No
MIR369.3p_hsa.miR.369.3p.000557	MIR369	miRNA	SLC28A2_ENSG00000137860	SLC28A2	Protein_coding	No_correlation	Inter		No	No	No
MIR369.3p_hsa.miR.369.3p.000557	MIR369	miRNA	SLC29A4_ENSG00000164638	SLC29A4	Protein_coding	No_correlation	Inter		No	No	No
MIR369.3p_hsa.miR.369.3p.000557	MIR369	miRNA	SLC30A2_ENSG00000158014	SLC30A2	Protein_coding	No_correlation	Inter		No	No	No
MIR369.3p_hsa.miR.369.3p.000557	MIR369	miRNA	SLC31A2_ENSG00000136867	SLC31A2	Protein_coding	No_correlation	Inter		No	No	No
MIR369.3p_hsa.miR.369.3p.000557	MIR369	miRNA	SLC36A2_ENSG00000186335	SLC36A2	Protein_coding	No_correlation	Inter		No	No	No
MIR369.3p_hsa.miR.369.3p.000557	MIR369	miRNA	SLC38A8_ENSG00000166558	SLC38A8	Protein_coding	No_correlation	Inter		No	No	No
MIR369.3p_hsa.miR.369.3p.000557	MIR369	miRNA	SLC4A8_ENSG00000050438	SLC4A8	Protein_coding	No_correlation	Inter		No	No	Yes
MIR369.3p_hsa.miR.369.3p.000557	MIR369	miRNA	SLC6A11_ENSG00000132164	SLC6A11	Protein_coding	No_correlation	Inter		No	No	No
MIR369.3p_hsa.miR.369.3p.000557	MIR369	miRNA	SLC6A17_ENSG00000197106	SLC6A17	Protein_coding	No_correlation	Inter		No	No	No
MIR369.3p_hsa.miR.369.3p.000557	MIR369	miRNA	SLC6A9_ENSG00000196517	SLC6A9	Protein_coding	No_correlation	Inter		No	No	No
MIR369.3p_hsa.miR.369.3p.000557	MIR369	miRNA	SLCO5A1_ENSG00000137571	SLCO5A1	Protein_coding	No_correlation	Inter		No	No	No
MIR369.3p_hsa.miR.369.3p.000557	MIR369	miRNA	SLFN12L_ENSG00000205045	SLFN12L	Protein_coding	No_correlation	Inter		No	No	Yes
MIR369.3p_hsa.miR.369.3p.000557	MIR369	miRNA	SLFN14_ENSG00000236320	SLFN14	Protein_coding	No_correlation	Inter		No	No	No
MIR369.3p_hsa.miR.369.3p.000557	MIR369	miRNA	SLITRK4_ENSG00000179542	SLITRK4	Protein_coding	No_correlation	Inter		No	No	No
MIR369.3p_hsa.miR.369.3p.000557	MIR369	miRNA	SMAP2_ENSG00000084070	SMAP2	Protein_coding	No_correlation	Inter		No	No	No
MIR369.3p_hsa.miR.369.3p.000557	MIR369	miRNA	SMPD3_ENSG00000103056	SMPD3	Protein_coding	No_correlation	Inter		No	No	Yes
MIR369.3p_hsa.miR.369.3p.000557	MIR369	miRNA	SMPDL3B_ENSG00000130768	SMPDL3B	Protein_coding	No_correlation	Inter		No	No	No
MIR369.3p_hsa.miR.369.3p.000557	MIR369	miRNA	SMTNL1_ENSG00000214872	SMTNL1	Protein_coding	No_correlation	Inter		No	No	No
MIR369.3p_hsa.miR.369.3p.000557	MIR369	miRNA	SMTNL2_ENSG00000188176	SMTNL2	Protein_coding	No_correlation	Inter		No	No	No
MIR369.3p_hsa.miR.369.3p.000557	MIR369	miRNA	SNORA40_ENSG00000212579	SNORA40	lncRNA	No_correlation	Inter		No	No	No
MIR369.3p_hsa.miR.369.3p.000557	MIR369	miRNA	SNX10_ENSG00000086300	SNX10	Protein_coding	No_correlation	Inter	TarBase	Yes	No	Yes
MIR369.3p_hsa.miR.369.3p.000557	MIR369	miRNA	SNX20_ENSG00000167208	SNX20	Protein_coding	No_correlation	Inter		No	No	Yes
MIR369.3p_hsa.miR.369.3p.000557	MIR369	miRNA	SOAT2_ENSG00000167780	SOAT2	Protein_coding	No_correlation	Inter		No	No	Yes
MIR369.3p_hsa.miR.369.3p.000557	MIR369	miRNA	SOCS1_ENSG00000185338	SOCS1	Protein_coding	No_correlation	Inter		No	No	Yes
MIR369.3p_hsa.miR.369.3p.000557	MIR369	miRNA	SOCS3_ENSG00000184557	SOCS3	Protein_coding	No_correlation	Inter		No	No	No
MIR369.3p_hsa.miR.369.3p.000557	MIR369	miRNA	SOWAHA_ENSG00000198944	SOWAHA	Protein_coding	No_correlation	Inter		No	No	No
MIR369.3p_hsa.miR.369.3p.000557	MIR369	miRNA	SOWAHD_ENSG00000187808	SOWAHD	Protein_coding	No_correlation	Inter		No	No	No
MIR369.3p_hsa.miR.369.3p.000557	MIR369	miRNA	SP140_ENSG00000079263	SP140	Transcription_factor	No_correlation	Inter		No	No	Yes
MIR369.3p_hsa.miR.369.3p.000557	MIR369	miRNA	SPEF2_ENSG00000152582	SPEF2	Protein_coding	No_correlation	Inter		No	No	No
MIR369.3p_hsa.miR.369.3p.000557	MIR369	miRNA	SPERT_ENSG00000174015	SPERT	Protein_coding	No_correlation	Inter		No	No	No
MIR369.3p_hsa.miR.369.3p.000557	MIR369	miRNA	SPIB_ENSG00000269404	SPIB	Transcription_factor	No_correlation	Inter		No	No	Yes
MIR369.3p_hsa.miR.369.3p.000557	MIR369	miRNA	SPIC_ENSG00000166211	SPIC	Transcription_factor	No_correlation	Inter		No	No	No
MIR369.3p_hsa.miR.369.3p.000557	MIR369	miRNA	SPINK1_ENSG00000164266	SPINK1	Protein_coding	No_correlation	Inter		No	No	No
MIR369.3p_hsa.miR.369.3p.000557	MIR369	miRNA	SPN_ENSG00000197471	SPN	Protein_coding	No_correlation	Inter		No	No	Yes
MIR369.3p_hsa.miR.369.3p.000557	MIR369	miRNA	SPNS3_ENSG00000182557	SPNS3	Protein_coding	No_correlation	Inter		No	No	No
MIR369.3p_hsa.miR.369.3p.000557	MIR369	miRNA	SPOCK3_ENSG00000196104	SPOCK3	Protein_coding	No_correlation	Inter		No	No	No
MIR369.3p_hsa.miR.369.3p.000557	MIR369	miRNA	SPP1_ENSG00000118785	SPP1	Protein_coding	No_correlation	Inter		No	No	No
MIR369.3p_hsa.miR.369.3p.000557	MIR369	miRNA	SPTA1_ENSG00000163554	SPTA1	Protein_coding	No_correlation	Inter		No	No	No
MIR369.3p_hsa.miR.369.3p.000557	MIR369	miRNA	SRMS_ENSG00000125508	SRMS	Protein_coding	CTRL	Inter		No	No	No
MIR369.3p_hsa.miR.369.3p.000557	MIR369	miRNA	SRRM3_ENSG00000177679	SRRM3	Protein_coding	No_correlation	Inter		No	No	No
MIR369.3p_hsa.miR.369.3p.000557	MIR369	miRNA	SSTR2_ENSG00000180616	SSTR2	Protein_coding	No_correlation	Inter		No	No	Yes
MIR369.3p_hsa.miR.369.3p.000557	MIR369	miRNA	STAB2_ENSG00000136011	STAB2	Protein_coding	No_correlation	Inter		No	No	No
MIR369.3p_hsa.miR.369.3p.000557	MIR369	miRNA	STAC2_ENSG00000141750	STAC2	Protein_coding	No_correlation	Inter		No	No	No
MIR369.3p_hsa.miR.369.3p.000557	MIR369	miRNA	STAP1_ENSG00000035720	STAP1	Protein_coding	No_correlation	Inter		No	No	Yes
MIR369.3p_hsa.miR.369.3p.000557	MIR369	miRNA	STARD5_ENSG00000172345	STARD5	Protein_coding	No_correlation	Inter		No	No	No
MIR369.3p_hsa.miR.369.3p.000557	MIR369	miRNA	STK17B_ENSG00000081320	STK17B	Protein_coding	No_correlation	Inter		No	No	Yes
MIR369.3p_hsa.miR.369.3p.000557	MIR369	miRNA	STMND1_ENSG00000230873	STMND1	Protein_coding	No_correlation	Inter		No	No	No
MIR369.3p_hsa.miR.369.3p.000557	MIR369	miRNA	STXBP2_ENSG00000076944	STXBP2	Protein_coding	No_correlation	Inter		No	No	No
MIR369.3p_hsa.miR.369.3p.000557	MIR369	miRNA	STYK1_ENSG00000060140	STYK1	Protein_coding	No_correlation	Inter		No	No	No
MIR369.3p_hsa.miR.369.3p.000557	MIR369	miRNA	SUCNR1_ENSG00000198829	SUCNR1	Protein_coding	No_correlation	Inter		No	No	No
MIR369.3p_hsa.miR.369.3p.000557	MIR369	miRNA	SULT2B1_ENSG00000088002	SULT2B1	Protein_coding	No_correlation	Inter		No	No	No
MIR369.3p_hsa.miR.369.3p.000557	MIR369	miRNA	SUN5_ENSG00000167098	SUN5	Protein_coding	No_correlation	Inter		No	No	No
MIR369.3p_hsa.miR.369.3p.000557	MIR369	miRNA	SUSD3_ENSG00000157303	SUSD3	Protein_coding	No_correlation	Inter		No	No	No
MIR369.3p_hsa.miR.369.3p.000557	MIR369	miRNA	SUSD4_ENSG00000143502	SUSD4	Protein_coding	No_correlation	Inter		No	No	No
MIR369.3p_hsa.miR.369.3p.000557	MIR369	miRNA	SYK_ENSG00000165025	SYK	Protein_coding	No_correlation	Inter		No	No	Yes
MIR369.3p_hsa.miR.369.3p.000557	MIR369	miRNA	SYN1_ENSG00000008056	SYN1	Protein_coding	No_correlation	Inter		No	No	No
MIR369.3p_hsa.miR.369.3p.000557	MIR369	miRNA	SYNDIG1L_ENSG00000183379	SYNDIG1L	Protein_coding	No_correlation	Inter		No	No	No
MIR369.3p_hsa.miR.369.3p.000557	MIR369	miRNA	SYT13_ENSG00000019505	SYT13	Protein_coding	No_correlation	Inter		No	No	No
MIR369.3p_hsa.miR.369.3p.000557	MIR369	miRNA	TACSTD2_ENSG00000184292	TACSTD2	Protein_coding	No_correlation	Inter		No	No	Yes
MIR369.3p_hsa.miR.369.3p.000557	MIR369	miRNA	TAGAP_ENSG00000164691	TAGAP	Protein_coding	No_correlation	Inter		No	No	Yes
MIR369.3p_hsa.miR.369.3p.000557	MIR369	miRNA	TBC1D10C_ENSG00000175463	TBC1D10C	Protein_coding	No_correlation	Inter		No	No	No
MIR369.3p_hsa.miR.369.3p.000557	MIR369	miRNA	TBX21_ENSG00000073861	TBX21	Transcription_factor	No_correlation	Inter		No	No	No
MIR369.3p_hsa.miR.369.3p.000557	MIR369	miRNA	TCEB3C_ENSG00000183791	TCEB3C	Protein_coding	No_correlation	Inter		No	No	No
MIR369.3p_hsa.miR.369.3p.000557	MIR369	miRNA	TCERG1L_ENSG00000176769	TCERG1L	Protein_coding	No_correlation	Inter		No	No	Yes
MIR369.3p_hsa.miR.369.3p.000557	MIR369	miRNA	TCF24_ENSG00000261787	TCF24	Transcription_factor	No_correlation	Inter		No	No	Yes
MIR369.3p_hsa.miR.369.3p.000557	MIR369	miRNA	TDRD9_ENSG00000156414	TDRD9	Protein_coding	No_correlation	Inter		No	No	No
MIR369.3p_hsa.miR.369.3p.000557	MIR369	miRNA	TEDDM1_ENSG00000203730	TEDDM1	Protein_coding	CTRL	Inter		No	No	No
MIR369.3p_hsa.miR.369.3p.000557	MIR369	miRNA	TESPA1_ENSG00000135426	TESPA1	Protein_coding	No_correlation	Inter		No	No	Yes
MIR369.3p_hsa.miR.369.3p.000557	MIR369	miRNA	TEX11_ENSG00000120498	TEX11	Protein_coding	No_correlation	Inter		No	No	No
MIR369.3p_hsa.miR.369.3p.000557	MIR369	miRNA	TFAP2C_ENSG00000087510	TFAP2C	Transcription_factor	No_correlation	Inter		No	No	No
MIR369.3p_hsa.miR.369.3p.000557	MIR369	miRNA	TFEC_ENSG00000105967	TFEC	Transcription_factor	No_correlation	Inter		No	No	No
MIR369.3p_hsa.miR.369.3p.000557	MIR369	miRNA	THBS1_ENSG00000137801	THBS1	Protein_coding	No_correlation	Inter		No	No	Yes
MIR369.3p_hsa.miR.369.3p.000557	MIR369	miRNA	THEMIS_ENSG00000172673	THEMIS	Protein_coding	No_correlation	Inter		No	No	Yes
MIR369.3p_hsa.miR.369.3p.000557	MIR369	miRNA	THEMIS2_ENSG00000130775	THEMIS2	Protein_coding	No_correlation	Inter		No	No	No
MIR369.3p_hsa.miR.369.3p.000557	MIR369	miRNA	THRSP_ENSG00000151365	THRSP	Protein_coding	No_correlation	Inter		No	No	No
MIR369.3p_hsa.miR.369.3p.000557	MIR369	miRNA	THY1_ENSG00000154096	THY1	Protein_coding	No_correlation	Inter		No	No	Yes
MIR369.3p_hsa.miR.369.3p.000557	MIR369	miRNA	TIFAB_ENSG00000255833	TIFAB	Protein_coding	No_correlation	Inter		No	No	Yes
MIR369.3p_hsa.miR.369.3p.000557	MIR369	miRNA	TIGIT_ENSG00000181847	TIGIT	Protein_coding	No_correlation	Inter		No	No	Yes
MIR369.3p_hsa.miR.369.3p.000557	MIR369	miRNA	TINCR_ENSG00000223573	TINCR	lncRNA	No_correlation	Inter		No	No	No
MIR369.3p_hsa.miR.369.3p.000557	MIR369	miRNA	TLR10_ENSG00000174123	TLR10	Protein_coding	No_correlation	Inter		No	No	No
MIR369.3p_hsa.miR.369.3p.000557	MIR369	miRNA	TLR6_ENSG00000174130	TLR6	Protein_coding	No_correlation	Inter		No	No	Yes
MIR369.3p_hsa.miR.369.3p.000557	MIR369	miRNA	TLR7_ENSG00000196664	TLR7	Protein_coding	No_correlation	Inter		No	No	No
MIR369.3p_hsa.miR.369.3p.000557	MIR369	miRNA	TLR8_ENSG00000101916	TLR8	Protein_coding	No_correlation	Inter		No	No	No
MIR369.3p_hsa.miR.369.3p.000557	MIR369	miRNA	TMC2_ENSG00000149488	TMC2	Protein_coding	No_correlation	Inter		No	No	No
MIR369.3p_hsa.miR.369.3p.000557	MIR369	miRNA	TMC3_ENSG00000188869	TMC3	Protein_coding	No_correlation	Inter		No	No	Yes
MIR369.3p_hsa.miR.369.3p.000557	MIR369	miRNA	TMC8_ENSG00000167895	TMC8	Protein_coding	No_correlation	Inter		No	No	No
MIR369.3p_hsa.miR.369.3p.000557	MIR369	miRNA	TMEM130_ENSG00000166448	TMEM130	Protein_coding	No_correlation	Inter		No	No	Yes
MIR369.3p_hsa.miR.369.3p.000557	MIR369	miRNA	TMEM132E_ENSG00000181291	TMEM132E	Protein_coding	No_correlation	Inter		No	No	Yes
MIR369.3p_hsa.miR.369.3p.000557	MIR369	miRNA	TMEM150B_ENSG00000180061	TMEM150B	Protein_coding	No_correlation	Inter		No	No	Yes
MIR369.3p_hsa.miR.369.3p.000557	MIR369	miRNA	TMEM151A_ENSG00000179292	TMEM151A	Protein_coding	No_correlation	Inter		No	No	No
MIR369.3p_hsa.miR.369.3p.000557	MIR369	miRNA	TMEM151B_ENSG00000178233	TMEM151B	Protein_coding	No_correlation	Inter		No	No	No
MIR369.3p_hsa.miR.369.3p.000557	MIR369	miRNA	TMEM156_ENSG00000121895	TMEM156	Protein_coding	No_correlation	Inter		No	No	Yes
MIR369.3p_hsa.miR.369.3p.000557	MIR369	miRNA	TMEM169_ENSG00000163449	TMEM169	Protein_coding	No_correlation	Inter		No	No	No
MIR369.3p_hsa.miR.369.3p.000557	MIR369	miRNA	TMEM191C_ENSG00000206140	TMEM191C	lncRNA	No_correlation	Inter		No	No	No
MIR369.3p_hsa.miR.369.3p.000557	MIR369	miRNA	TMEM200A_ENSG00000164484	TMEM200A	Protein_coding	No_correlation	Inter		No	No	No
MIR369.3p_hsa.miR.369.3p.000557	MIR369	miRNA	TMEM244_ENSG00000203756	TMEM244	Protein_coding	No_correlation	Inter		No	No	No
MIR369.3p_hsa.miR.369.3p.000557	MIR369	miRNA	TMEM35_ENSG00000126950	TMEM35	Protein_coding	No_correlation	Inter		No	No	No
MIR369.3p_hsa.miR.369.3p.000557	MIR369	miRNA	TMEM92_ENSG00000167105	TMEM92	Protein_coding	No_correlation	Inter		No	No	No
MIR369.3p_hsa.miR.369.3p.000557	MIR369	miRNA	TMPRSS13_ENSG00000137747	TMPRSS13	Protein_coding	No_correlation	Inter		No	No	No
MIR369.3p_hsa.miR.369.3p.000557	MIR369	miRNA	TMPRSS2_ENSG00000184012	TMPRSS2	Protein_coding	No_correlation	Inter		No	No	No
MIR369.3p_hsa.miR.369.3p.000557	MIR369	miRNA	TMPRSS3_ENSG00000160183	TMPRSS3	Protein_coding	No_correlation	Inter		No	No	No
MIR369.3p_hsa.miR.369.3p.000557	MIR369	miRNA	TNFAIP3_ENSG00000118503	TNFAIP3	Protein_coding	No_correlation	Inter		No	No	Yes
MIR369.3p_hsa.miR.369.3p.000557	MIR369	miRNA	TNFAIP8L2_ENSG00000163154	TNFAIP8L2	Protein_coding	No_correlation	Inter		No	No	Yes
MIR369.3p_hsa.miR.369.3p.000557	MIR369	miRNA	TNFRSF11B_ENSG00000164761	TNFRSF11B	Protein_coding	No_correlation	Inter	TarBase	Yes	No	Yes
MIR369.3p_hsa.miR.369.3p.000557	MIR369	miRNA	TNFRSF13B_ENSG00000240505	TNFRSF13B	Protein_coding	No_correlation	Inter		No	No	No
MIR369.3p_hsa.miR.369.3p.000557	MIR369	miRNA	TNFRSF17_ENSG00000048462	TNFRSF17	Protein_coding	No_correlation	Inter		No	No	No
MIR369.3p_hsa.miR.369.3p.000557	MIR369	miRNA	TNFRSF18_ENSG00000186891	TNFRSF18	Protein_coding	No_correlation	Inter		No	No	No
MIR369.3p_hsa.miR.369.3p.000557	MIR369	miRNA	TNFRSF19_ENSG00000127863	TNFRSF19	Protein_coding	No_correlation	Inter		No	No	Yes
MIR369.3p_hsa.miR.369.3p.000557	MIR369	miRNA	TNFSF14_ENSG00000125735	TNFSF14	Protein_coding	No_correlation	Inter		No	No	Yes
MIR369.3p_hsa.miR.369.3p.000557	MIR369	miRNA	TNFSF8_ENSG00000106952	TNFSF8	Protein_coding	No_correlation	Inter		No	No	Yes
MIR369.3p_hsa.miR.369.3p.000557	MIR369	miRNA	TNIP3_ENSG00000050730	TNIP3	Protein_coding	No_correlation	Inter		No	No	Yes
MIR369.3p_hsa.miR.369.3p.000557	MIR369	miRNA	TNMD_ENSG00000000005	TNMD	Protein_coding	No_correlation	Inter		No	No	No
MIR369.3p_hsa.miR.369.3p.000557	MIR369	miRNA	TNNI1_ENSG00000159173	TNNI1	Protein_coding	No_correlation	Inter		No	No	No
MIR369.3p_hsa.miR.369.3p.000557	MIR369	miRNA	TNR_ENSG00000116147	TNR	Protein_coding	No_correlation	Inter		No	No	Yes
MIR369.3p_hsa.miR.369.3p.000557	MIR369	miRNA	TNS4_ENSG00000131746	TNS4	Protein_coding	No_correlation	Inter		No	No	No
MIR369.3p_hsa.miR.369.3p.000557	MIR369	miRNA	TOX_ENSG00000198846	TOX	Protein_coding	No_correlation	Inter		No	No	Yes
MIR369.3p_hsa.miR.369.3p.000557	MIR369	miRNA	TP63_ENSG00000073282	TP63	Transcription_factor	No_correlation	Inter		No	No	No
MIR369.3p_hsa.miR.369.3p.000557	MIR369	miRNA	TPSAB1_ENSG00000172236	TPSAB1	Protein_coding	No_correlation	Inter		No	No	No
MIR369.3p_hsa.miR.369.3p.000557	MIR369	miRNA	TPTE2_ENSG00000132958	TPTE2	Protein_coding	No_correlation	Inter		No	No	No
MIR369.3p_hsa.miR.369.3p.000557	MIR369	miRNA	TRABD2A_ENSG00000186854	TRABD2A	Protein_coding	No_correlation	Inter		No	No	Yes
MIR369.3p_hsa.miR.369.3p.000557	MIR369	miRNA	TRAF1_ENSG00000056558	TRAF1	Protein_coding	No_correlation	Inter		No	No	Yes
MIR369.3p_hsa.miR.369.3p.000557	MIR369	miRNA	TRAF3IP3_ENSG00000009790	TRAF3IP3	Protein_coding	No_correlation	Inter		No	No	Yes
MIR369.3p_hsa.miR.369.3p.000557	MIR369	miRNA	TRAT1_ENSG00000163519	TRAT1	Protein_coding	No_correlation	Inter		No	No	No
MIR369.3p_hsa.miR.369.3p.000557	MIR369	miRNA	TRBV11-2_ENSG00000241657	TRBV11-2	lncRNA	No_correlation	Inter		No	No	No
MIR369.3p_hsa.miR.369.3p.000557	MIR369	miRNA	TREM2_ENSG00000095970	TREM2	Protein_coding	No_correlation	Inter		No	No	No
MIR369.3p_hsa.miR.369.3p.000557	MIR369	miRNA	TRERF1_ENSG00000124496	TRERF1	Transcription_factor	No_correlation	Inter		No	No	Yes
MIR369.3p_hsa.miR.369.3p.000557	MIR369	miRNA	TRH_ENSG00000170893	TRH	Protein_coding	No_correlation	Inter		No	No	No
MIR369.3p_hsa.miR.369.3p.000557	MIR369	miRNA	TRHDE_ENSG00000072657	TRHDE	Protein_coding	No_correlation	Inter		No	No	No
MIR369.3p_hsa.miR.369.3p.000557	MIR369	miRNA	TRIM14_ENSG00000106785	TRIM14	Protein_coding	No_correlation	Inter		No	No	No
MIR369.3p_hsa.miR.369.3p.000557	MIR369	miRNA	TRPV3_ENSG00000167723	TRPV3	Protein_coding	No_correlation	Inter		No	No	No
MIR369.3p_hsa.miR.369.3p.000557	MIR369	miRNA	TSC22D3_ENSG00000157514	TSC22D3	Protein_coding	No_correlation	Inter		No	No	No
MIR369.3p_hsa.miR.369.3p.000557	MIR369	miRNA	TTC22_ENSG00000006555	TTC22	Protein_coding	No_correlation	Inter		No	No	No
MIR369.3p_hsa.miR.369.3p.000557	MIR369	miRNA	TTC24_ENSG00000187862	TTC24	Protein_coding	No_correlation	Inter		No	No	No
MIR369.3p_hsa.miR.369.3p.000557	MIR369	miRNA	TUBA3D_ENSG00000075886	TUBA3D	Protein_coding	No_correlation	Inter		No	No	No
MIR369.3p_hsa.miR.369.3p.000557	MIR369	miRNA	UBASH3A_ENSG00000160185	UBASH3A	Protein_coding	No_correlation	Inter		No	No	Yes
MIR369.3p_hsa.miR.369.3p.000557	MIR369	miRNA	UBD_ENSG00000213886	UBD	Protein_coding	No_correlation	Inter		No	No	Yes
MIR369.3p_hsa.miR.369.3p.000557	MIR369	miRNA	UCP1_ENSG00000109424	UCP1	Protein_coding	No_correlation	Inter		No	No	No
MIR369.3p_hsa.miR.369.3p.000557	MIR369	miRNA	UGT3A2_ENSG00000168671	UGT3A2	Protein_coding	No_correlation	Inter		No	No	Yes
MIR369.3p_hsa.miR.369.3p.000557	MIR369	miRNA	UNC80_ENSG00000144406	UNC80	Protein_coding	No_correlation	Inter		No	No	Yes
MIR369.3p_hsa.miR.369.3p.000557	MIR369	miRNA	UPK1B_ENSG00000114638	UPK1B	Protein_coding	No_correlation	Inter		No	No	No
MIR369.3p_hsa.miR.369.3p.000557	MIR369	miRNA	UPK3B_ENSG00000243566	UPK3B	Protein_coding	No_correlation	Inter		No	No	No
MIR369.3p_hsa.miR.369.3p.000557	MIR369	miRNA	UTS2_ENSG00000049247	UTS2	Protein_coding	No_correlation	Inter		No	No	No
MIR369.3p_hsa.miR.369.3p.000557	MIR369	miRNA	UTS2R_ENSG00000181408	UTS2R	Protein_coding	No_correlation	Inter		No	No	No
MIR369.3p_hsa.miR.369.3p.000557	MIR369	miRNA	VAV1_ENSG00000141968	VAV1	Protein_coding	No_correlation	Inter		No	No	No
MIR369.3p_hsa.miR.369.3p.000557	MIR369	miRNA	VAX2_ENSG00000116035	VAX2	Transcription_factor	No_correlation	Inter		No	No	No
MIR369.3p_hsa.miR.369.3p.000557	MIR369	miRNA	VNN1_ENSG00000112299	VNN1	Protein_coding	No_correlation	Inter		No	No	Yes
MIR369.3p_hsa.miR.369.3p.000557	MIR369	miRNA	VSIG1_ENSG00000101842	VSIG1	Protein_coding	No_correlation	Inter		No	No	No
MIR369.3p_hsa.miR.369.3p.000557	MIR369	miRNA	VSIG8_ENSG00000243284	VSIG8	Protein_coding	No_correlation	Inter		No	No	No
MIR369.3p_hsa.miR.369.3p.000557	MIR369	miRNA	VWC2L_ENSG00000174453	VWC2L	Protein_coding	No_correlation	Inter		No	No	Yes
MIR369.3p_hsa.miR.369.3p.000557	MIR369	miRNA	WAS_ENSG00000015285	WAS	Protein_coding	No_correlation	Inter		No	No	No
MIR369.3p_hsa.miR.369.3p.000557	MIR369	miRNA	WBP2NL_ENSG00000183066	WBP2NL	Protein_coding	No_correlation	Inter		No	No	No
MIR369.3p_hsa.miR.369.3p.000557	MIR369	miRNA	WBSCR27_ENSG00000165171	WBSCR27	Protein_coding	No_correlation	Inter		No	No	No
MIR369.3p_hsa.miR.369.3p.000557	MIR369	miRNA	WDFY4_ENSG00000128815	WDFY4	Protein_coding	No_correlation	Inter		No	No	Yes
MIR369.3p_hsa.miR.369.3p.000557	MIR369	miRNA	WDR65_ENSG00000243710	WDR65	Protein_coding	No_correlation	Inter		No	No	No
MIR369.3p_hsa.miR.369.3p.000557	MIR369	miRNA	WDR93_ENSG00000140527	WDR93	Protein_coding	No_correlation	Inter		No	No	No
MIR369.3p_hsa.miR.369.3p.000557	MIR369	miRNA	WFDC2_ENSG00000101443	WFDC2	Protein_coding	No_correlation	Inter		No	No	Yes
MIR369.3p_hsa.miR.369.3p.000557	MIR369	miRNA	WNT1_ENSG00000125084	WNT1	Protein_coding	No_correlation	Inter		No	No	No
MIR369.3p_hsa.miR.369.3p.000557	MIR369	miRNA	WNT10A_ENSG00000135925	WNT10A	Protein_coding	No_correlation	Inter		No	No	No
MIR369.3p_hsa.miR.369.3p.000557	MIR369	miRNA	WNT10B_ENSG00000169884	WNT10B	Protein_coding	No_correlation	Inter		No	No	No
MIR369.3p_hsa.miR.369.3p.000557	MIR369	miRNA	XCL1_ENSG00000143184	XCL1	Protein_coding	No_correlation	Inter		No	No	No
MIR369.3p_hsa.miR.369.3p.000557	MIR369	miRNA	XCL2_ENSG00000143185	XCL2	Protein_coding	No_correlation	Inter		No	No	No
MIR369.3p_hsa.miR.369.3p.000557	MIR369	miRNA	XCR1_ENSG00000173578	XCR1	Protein_coding	No_correlation	Inter		No	No	No
MIR369.3p_hsa.miR.369.3p.000557	MIR369	miRNA	XG_ENSG00000124343	XG	Protein_coding	No_correlation	Inter		No	No	No
MIR369.3p_hsa.miR.369.3p.000557	MIR369	miRNA	XIRP1_ENSG00000168334	XIRP1	Protein_coding	No_correlation	Inter		No	No	No
MIR369.3p_hsa.miR.369.3p.000557	MIR369	miRNA	ZAP70_ENSG00000115085	ZAP70	Protein_coding	No_correlation	Inter		No	No	Yes
MIR369.3p_hsa.miR.369.3p.000557	MIR369	miRNA	ZBED2_ENSG00000177494	ZBED2	Transcription_factor	No_correlation	Inter		No	No	Yes
MIR369.3p_hsa.miR.369.3p.000557	MIR369	miRNA	ZBP1_ENSG00000124256	ZBP1	Protein_coding	No_correlation	Inter		No	No	Yes
MIR369.3p_hsa.miR.369.3p.000557	MIR369	miRNA	ZBTB8B_ENSG00000273274	ZBTB8B	Transcription_factor	No_correlation	Inter		No	No	No
MIR369.3p_hsa.miR.369.3p.000557	MIR369	miRNA	ZC3H12D_ENSG00000178199	ZC3H12D	Protein_coding	No_correlation	Inter		No	No	Yes
MIR369.3p_hsa.miR.369.3p.000557	MIR369	miRNA	ZCCHC5_ENSG00000179300	ZCCHC5	Protein_coding	No_correlation	Inter		No	No	No
MIR369.3p_hsa.miR.369.3p.000557	MIR369	miRNA	ZDHHC19_ENSG00000163958	ZDHHC19	Protein_coding	No_correlation	Inter		No	No	No
MIR369.3p_hsa.miR.369.3p.000557	MIR369	miRNA	ZFP57_ENSG00000204644	ZFP57	Transcription_factor	No_correlation	Inter		No	No	No
MIR369.3p_hsa.miR.369.3p.000557	MIR369	miRNA	ZG16B_ENSG00000162078	ZG16B	Protein_coding	No_correlation	Inter		No	No	No
MIR369.3p_hsa.miR.369.3p.000557	MIR369	miRNA	ZMYND10_ENSG00000004838	ZMYND10	Protein_coding	No_correlation	Inter		No	No	No
MIR369.3p_hsa.miR.369.3p.000557	MIR369	miRNA	ZMYND15_ENSG00000141497	ZMYND15	Protein_coding	No_correlation	Inter		No	No	No
MIR369.3p_hsa.miR.369.3p.000557	MIR369	miRNA	ZNF215_ENSG00000149054	ZNF215	Transcription_factor	No_correlation	Inter		No	No	Yes
MIR369.3p_hsa.miR.369.3p.000557	MIR369	miRNA	ZNF683_ENSG00000176083	ZNF683	Transcription_factor	No_correlation	Inter		No	No	No
MIR369.3p_hsa.miR.369.3p.000557	MIR369	miRNA	ZNF730_ENSG00000183850	ZNF730	Transcription_factor	No_correlation	Inter		No	No	No
MIR369.3p_hsa.miR.369.3p.000557	MIR369	miRNA	ZNF788_ENSG00000214189	ZNF788	Protein_coding	No_correlation	Inter		No	No	No
MIR369.3p_hsa.miR.369.3p.000557	MIR369	miRNA	ZNF80_ENSG00000174255	ZNF80	Transcription_factor	No_correlation	Inter		No	No	No
MIR369.3p_hsa.miR.369.3p.000557	MIR369	miRNA	ZNF804A_ENSG00000170396	ZNF804A	Transcription_factor	No_correlation	Inter		No	No	Yes
MIR369.3p_hsa.miR.369.3p.000557	MIR369	miRNA	ZNF812_ENSG00000224689	ZNF812	Protein_coding	No_correlation	Inter		No	No	No
MIR369.3p_hsa.miR.369.3p.000557	MIR369	miRNA	ZNF831_ENSG00000124203	ZNF831	Transcription_factor	No_correlation	Inter		No	No	No
MIR373_hsa.miR.373.000561	MIR373	miRNA	MIR373_hsa.miR.373.000561	MIR373	miRNA	No_correlation	Intra		No	No	No
MIR373_hsa.miR.373.000561	MIR373	miRNA	MIR375_hsa.miR.375.000564	MIR375	miRNA	No_correlation	Intra		No	No	No
MIR373_hsa.miR.373.000561	MIR373	miRNA	MIR377_hsa.miR.377.000566	MIR377	miRNA	No_correlation	Intra		No	No	No
MIR373_hsa.miR.373.000561	MIR373	miRNA	MIR409.5p_hsa.miR.409.5p.002331	MIR409	miRNA	CTRL	Intra		No	No	No
MIR373_hsa.miR.373.000561	MIR373	miRNA	MIR411_hsa.miR.411.002238	MIR411	miRNA	No_correlation	Intra		No	No	No
MIR373_hsa.miR.373.000561	MIR373	miRNA	MIR429_hsa.miR.429.001024	MIR429	miRNA	No_correlation	Intra		No	No	No
MIR373_hsa.miR.373.000561	MIR373	miRNA	MIR432_hsa.miR.432.001026	MIR432	miRNA	No_correlation	Intra		No	No	No
MIR373_hsa.miR.373.000561	MIR373	miRNA	MIR497_hsa.miR.497.002368	MIR497	miRNA	No_correlation	Intra		No	No	No
MIR373_hsa.miR.373.000561	MIR373	miRNA	MIR500_hsa.miR.500.001046	MIR500	miRNA	No_correlation	Intra		No	No	No
MIR373_hsa.miR.373.000561	MIR373	miRNA	MIR516b_hsa.miR.516b.001150	MIR516b	miRNA	No_correlation	Intra		No	No	No
MIR373_hsa.miR.373.000561	MIR373	miRNA	MIR518f_hsa.miR.518f.002387	MIR518f	miRNA	No_correlation	Intra		No	No	No
MIR373_hsa.miR.373.000561	MIR373	miRNA	MIR525.3p_hsa.miR.525.3p.002385	MIR525	miRNA	No_correlation	Intra		No	No	No
MIR373_hsa.miR.373.000561	MIR373	miRNA	MIR542.5p_hsa.miR.542.5p.002240	MIR542	miRNA	No_correlation	Intra		No	No	No
MIR373_hsa.miR.373.000561	MIR373	miRNA	MIR548H_hsa.miR.548H.002816	MIR548H	miRNA	No_correlation	Intra		No	No	No
MIR373_hsa.miR.373.000561	MIR373	miRNA	MIR551b_hsa.miR.551b.002346	MIR551b	miRNA	No_correlation	Intra		No	No	No
MIR373_hsa.miR.373.000561	MIR373	miRNA	MIR557_hsa.miR.557.001525	MIR557	miRNA	No_correlation	Intra		No	No	No
MIR373_hsa.miR.373.000561	MIR373	miRNA	MIR569_hsa.miR.569.001536	MIR569	miRNA	No_correlation	Intra		No	No	No
MIR373_hsa.miR.373.000561	MIR373	miRNA	MIR585_hsa.miR.585.001625	MIR585	miRNA	No_correlation	Intra		No	No	No
MIR373_hsa.miR.373.000561	MIR373	miRNA	MIR588_hsa.miR.588.001542	MIR588	miRNA	No_correlation	Intra		No	No	No
MIR373_hsa.miR.373.000561	MIR373	miRNA	MIR591_hsa.miR.591.001545	MIR591	miRNA	No_correlation	Intra		No	No	No
MIR373_hsa.miR.373.000561	MIR373	miRNA	MIR593_hsa.miR.593.002411	MIR593	miRNA	No_correlation	Intra		No	No	No
MIR373_hsa.miR.373.000561	MIR373	miRNA	MIR595_hsa.miR.595.001987	MIR595	miRNA	No_correlation	Intra		No	No	No
MIR373_hsa.miR.373.000561	MIR373	miRNA	MIR599_hsa.miR.599.001554	MIR599	miRNA	No_correlation	Intra		No	No	No
MIR373_hsa.miR.373.000561	MIR373	miRNA	MIR605_hsa.miR.605.001568	MIR605	miRNA	No_correlation	Intra		No	No	No
MIR373_hsa.miR.373.000561	MIR373	miRNA	MIR622_hsa.miR.622.001553	MIR622	miRNA	No_correlation	Intra		No	No	No
MIR373_hsa.miR.373.000561	MIR373	miRNA	MIR624_hsa.miR.624.001557	MIR624	miRNA	No_correlation	Intra		No	No	No
MIR373_hsa.miR.373.000561	MIR373	miRNA	MIR626_hsa.miR.626.001559	MIR626	miRNA	CCC	Intra		No	No	No
MIR373_hsa.miR.373.000561	MIR373	miRNA	MIR627_hsa.miR.627.001560	MIR627	miRNA	No_correlation	Intra		No	No	No
MIR373_hsa.miR.373.000561	MIR373	miRNA	MIR633_hsa.miR.633.001574	MIR633	miRNA	No_correlation	Intra		No	No	No
MIR373_hsa.miR.373.000561	MIR373	miRNA	MIR639_hsa.miR.639.001583	MIR639	miRNA	No_correlation	Intra		No	No	No
MIR373_hsa.miR.373.000561	MIR373	miRNA	MIR646_hsa.miR.646.001599	MIR646	miRNA	No_correlation	Intra		No	No	No
MIR373_hsa.miR.373.000561	MIR373	miRNA	MIR658_hsa.miR.658.001513	MIR658	miRNA	No_correlation	Intra		No	No	No
MIR373_hsa.miR.373.000561	MIR373	miRNA	MIR668_hsa.miR.668.001992	MIR668	miRNA	No_correlation	Intra		No	No	No
MIR373_hsa.miR.373.000561	MIR373	miRNA	MIR765_hsa.miR.765.002643	MIR765	miRNA	No_correlation	Intra		No	No	No
MIR373_hsa.miR.373.000561	MIR373	miRNA	MIR767.3p_hsa.miR.767.3p.001995	MIR767	miRNA	No_correlation	Intra		No	No	No
MIR373_hsa.miR.373.000561	MIR373	miRNA	MIR885.3p_hsa.miR.885.3p.002372	MIR885	miRNA	No_correlation	Intra		No	No	No
MIR373_hsa.miR.373.000561	MIR373	miRNA	MIR922_hsa.miR.922.002152	MIR922	miRNA	No_correlation	Intra		No	No	No
MIR373_hsa.miR.373.000561	MIR373	miRNA	MIR936_hsa.miR.936.002179	MIR936	miRNA	No_correlation	Intra		No	No	No
MIR373_hsa.miR.373.000561	MIR373	miRNA	MIR96_hsa.miR.96.002140	MIR96	miRNA	No_correlation	Intra		No	No	No
MIR373_hsa.miR.373.000561	MIR373	miRNA	MIXL1_ENSG00000185155	MIXL1	Transcription_factor	No_correlation	Inter	miRTarDB	Yes	No	Yes
MIR373_hsa.miR.373.000561	MIR373	miRNA	MKRN3_ENSG00000179455	MKRN3	Protein_coding	No_correlation	Inter		No	No	No
MIR373_hsa.miR.373.000561	MIR373	miRNA	MLC1_ENSG00000100427	MLC1	Protein_coding	No_correlation	Inter		No	No	Yes
MIR373_hsa.miR.373.000561	MIR373	miRNA	MLXIPL_ENSG00000009950	MLXIPL	Transcription_factor	No_correlation	Inter		No	No	Yes
MIR373_hsa.miR.373.000561	MIR373	miRNA	MMP25_ENSG00000008516	MMP25	Protein_coding	CTRL	Inter		No	No	No
MIR373_hsa.miR.373.000561	MIR373	miRNA	MMP8_ENSG00000118113	MMP8	Protein_coding	No_correlation	Inter		No	No	No
MIR373_hsa.miR.373.000561	MIR373	miRNA	MMP9_ENSG00000100985	MMP9	Protein_coding	No_correlation	Inter		No	No	No
MIR373_hsa.miR.373.000561	MIR373	miRNA	MOG_ENSG00000204655	MOG	Protein_coding	No_correlation	Inter		No	No	No
MIR373_hsa.miR.373.000561	MIR373	miRNA	MPEG1_ENSG00000197629	MPEG1	Protein_coding	No_correlation	Inter		No	No	Yes
MIR373_hsa.miR.373.000561	MIR373	miRNA	MPO_ENSG00000005381	MPO	Protein_coding	No_correlation	Inter		No	No	No
MIR373_hsa.miR.373.000561	MIR373	miRNA	MRC1L1_ENSG00000183748	MRC1L1	Protein_coding	No_correlation	Inter		No	No	No
MIR373_hsa.miR.373.000561	MIR373	miRNA	MREG_ENSG00000118242	MREG	Protein_coding	No_correlation	Inter		No	No	No
MIR373_hsa.miR.373.000561	MIR373	miRNA	MROH9_ENSG00000117501	MROH9	Protein_coding	No_correlation	Inter		No	No	No
MIR373_hsa.miR.373.000561	MIR373	miRNA	MS4A1_ENSG00000156738	MS4A1	Protein_coding	No_correlation	Inter		No	No	No
MIR373_hsa.miR.373.000561	MIR373	miRNA	MS4A4E_ENSG00000214787	MS4A4E	Protein_coding	No_correlation	Inter		No	No	No
MIR373_hsa.miR.373.000561	MIR373	miRNA	MS4A6A_ENSG00000110077	MS4A6A	Protein_coding	No_correlation	Inter		No	No	No
MIR373_hsa.miR.373.000561	MIR373	miRNA	MSLN_ENSG00000102854	MSLN	Protein_coding	No_correlation	Inter		No	No	No
MIR373_hsa.miR.373.000561	MIR373	miRNA	MT1G_ENSG00000125144	MT1G	Protein_coding	No_correlation	Inter		No	No	No
MIR373_hsa.miR.373.000561	MIR373	miRNA	MT1H_ENSG00000205358	MT1H	Protein_coding	No_correlation	Inter		No	No	No
MIR373_hsa.miR.373.000561	MIR373	miRNA	MT3_ENSG00000087250	MT3	Protein_coding	CTRL	Inter		No	No	No
MIR373_hsa.miR.373.000561	MIR373	miRNA	MUC16_ENSG00000181143	MUC16	Protein_coding	No_correlation	Inter		No	No	No
MIR373_hsa.miR.373.000561	MIR373	miRNA	MUC19_ENSG00000205592	MUC19	Protein_coding	No_correlation	Inter		No	No	No
MIR373_hsa.miR.373.000561	MIR373	miRNA	MUC6_ENSG00000184956	MUC6	Protein_coding	No_correlation	Inter		No	No	No
MIR373_hsa.miR.373.000561	MIR373	miRNA	MUSK_ENSG00000030304	MUSK	Protein_coding	No_correlation	Inter		No	No	No
MIR373_hsa.miR.373.000561	MIR373	miRNA	MXRA5_ENSG00000101825	MXRA5	Protein_coding	No_correlation	Inter		No	No	No
MIR373_hsa.miR.373.000561	MIR373	miRNA	MYB_ENSG00000118513	MYB	Transcription_factor	No_correlation	Inter		No	No	No
MIR373_hsa.miR.373.000561	MIR373	miRNA	MYBPHL_ENSG00000221986	MYBPHL	Protein_coding	No_correlation	Inter		No	No	No
MIR373_hsa.miR.373.000561	MIR373	miRNA	MYCBPAP_ENSG00000136449	MYCBPAP	Protein_coding	No_correlation	Inter		No	No	No
MIR373_hsa.miR.373.000561	MIR373	miRNA	MYCL_ENSG00000116990	MYCL	Transcription_factor	No_correlation	Inter		No	No	No
MIR373_hsa.miR.373.000561	MIR373	miRNA	MYEOV_ENSG00000172927	MYEOV	Protein_coding	No_correlation	Inter		No	No	No
MIR373_hsa.miR.373.000561	MIR373	miRNA	MYF6_ENSG00000111046	MYF6	Transcription_factor	No_correlation	Inter		No	No	No
MIR373_hsa.miR.373.000561	MIR373	miRNA	MYH6_ENSG00000197616	MYH6	Protein_coding	No_correlation	Inter		No	No	No
MIR373_hsa.miR.373.000561	MIR373	miRNA	MYL1_ENSG00000168530	MYL1	Protein_coding	No_correlation	Inter		No	No	No
MIR373_hsa.miR.373.000561	MIR373	miRNA	MYL4_ENSG00000198336	MYL4	Protein_coding	No_correlation	Inter		No	No	No
MIR373_hsa.miR.373.000561	MIR373	miRNA	MYO1A_ENSG00000166866	MYO1A	Protein_coding	No_correlation	Inter		No	No	No
MIR373_hsa.miR.373.000561	MIR373	miRNA	MYO1F_ENSG00000142347	MYO1F	Protein_coding	No_correlation	Inter	miRTarDB	Yes	No	Yes
MIR373_hsa.miR.373.000561	MIR373	miRNA	MYO1G_ENSG00000136286	MYO1G	Protein_coding	No_correlation	Inter		No	No	Yes
MIR373_hsa.miR.373.000561	MIR373	miRNA	MYO3B_ENSG00000071909	MYO3B	Protein_coding	No_correlation	Inter		No	No	No
MIR373_hsa.miR.373.000561	MIR373	miRNA	MYOC_ENSG00000034971	MYOC	Protein_coding	No_correlation	Inter		No	No	No
MIR373_hsa.miR.373.000561	MIR373	miRNA	MYZAP_ENSG00000263155	MYZAP	Protein_coding	No_correlation	Inter		No	No	No
MIR373_hsa.miR.373.000561	MIR373	miRNA	MZB1_ENSG00000170476	MZB1	Protein_coding	No_correlation	Inter		No	No	Yes
MIR373_hsa.miR.373.000561	MIR373	miRNA	NAMPTL_ENSG00000229644	NAMPTL	Protein_coding	No_correlation	Inter		No	No	No
MIR373_hsa.miR.373.000561	MIR373	miRNA	NCCRP1_ENSG00000188505	NCCRP1	Protein_coding	No_correlation	Inter		No	No	No
MIR373_hsa.miR.373.000561	MIR373	miRNA	NCF1_ENSG00000158517	NCF1	Protein_coding	No_correlation	Inter		No	No	No
MIR373_hsa.miR.373.000561	MIR373	miRNA	NCKAP1L_ENSG00000123338	NCKAP1L	Protein_coding	No_correlation	Inter		No	No	Yes
MIR373_hsa.miR.373.000561	MIR373	miRNA	NCR1_ENSG00000189430	NCR1	Protein_coding	No_correlation	Inter		No	No	No
MIR373_hsa.miR.373.000561	MIR373	miRNA	NCR3_ENSG00000204475	NCR3	Protein_coding	No_correlation	Inter		No	No	No
MIR373_hsa.miR.373.000561	MIR373	miRNA	NDC80_ENSG00000080986	NDC80	Protein_coding	No_correlation	Inter		No	No	No
MIR373_hsa.miR.373.000561	MIR373	miRNA	NDST3_ENSG00000164100	NDST3	Protein_coding	No_correlation	Inter		No	No	No
MIR373_hsa.miR.373.000561	MIR373	miRNA	NEB_ENSG00000183091	NEB	Protein_coding	No_correlation	Inter		No	No	No
MIR373_hsa.miR.373.000561	MIR373	miRNA	NECAB2_ENSG00000103154	NECAB2	Protein_coding	No_correlation	Inter		No	No	No
MIR373_hsa.miR.373.000561	MIR373	miRNA	NEK5_ENSG00000197168	NEK5	Protein_coding	No_correlation	Inter		No	No	Yes
MIR373_hsa.miR.373.000561	MIR373	miRNA	NELL2_ENSG00000184613	NELL2	Protein_coding	No_correlation	Inter		No	No	No
MIR373_hsa.miR.373.000561	MIR373	miRNA	NFAM1_ENSG00000235568	NFAM1	Protein_coding	No_correlation	Inter		No	No	No
MIR373_hsa.miR.373.000561	MIR373	miRNA	NHLRC4_ENSG00000257108	NHLRC4	Protein_coding	No_correlation	Inter		No	No	No
MIR373_hsa.miR.373.000561	MIR373	miRNA	NIPAL1_ENSG00000163293	NIPAL1	Protein_coding	No_correlation	Inter		No	No	No
MIR373_hsa.miR.373.000561	MIR373	miRNA	NKAIN2_ENSG00000188580	NKAIN2	Protein_coding	No_correlation	Inter		No	No	No
MIR373_hsa.miR.373.000561	MIR373	miRNA	NKG7_ENSG00000105374	NKG7	Protein_coding	No_correlation	Inter		No	No	No
MIR373_hsa.miR.373.000561	MIR373	miRNA	NKX2-3_ENSG00000119919	NKX2-3	Transcription_factor	No_correlation	Inter		No	No	No
MIR373_hsa.miR.373.000561	MIR373	miRNA	NLRP11_ENSG00000179873	NLRP11	Protein_coding	No_correlation	Inter		No	No	No
MIR373_hsa.miR.373.000561	MIR373	miRNA	NLRP14_ENSG00000158077	NLRP14	Protein_coding	CTRL	Inter		No	No	Yes
MIR373_hsa.miR.373.000561	MIR373	miRNA	NLRP2_ENSG00000022556	NLRP2	Protein_coding	No_correlation	Inter		No	No	No
MIR373_hsa.miR.373.000561	MIR373	miRNA	NLRP3_ENSG00000162711	NLRP3	Protein_coding	No_correlation	Inter		No	No	Yes
MIR373_hsa.miR.373.000561	MIR373	miRNA	NLRP6_ENSG00000174885	NLRP6	Protein_coding	No_correlation	Inter		No	No	No
MIR373_hsa.miR.373.000561	MIR373	miRNA	NLRP7_ENSG00000167634	NLRP7	Protein_coding	No_correlation	Inter		No	No	No
MIR373_hsa.miR.373.000561	MIR373	miRNA	NLRP9_ENSG00000185792	NLRP9	Protein_coding	No_correlation	Inter		No	No	No
MIR373_hsa.miR.373.000561	MIR373	miRNA	NME8_ENSG00000086288	NME8	Protein_coding	No_correlation	Inter		No	No	No
MIR373_hsa.miR.373.000561	MIR373	miRNA	NMNAT2_ENSG00000157064	NMNAT2	Protein_coding	No_correlation	Inter		No	No	No
MIR373_hsa.miR.373.000561	MIR373	miRNA	NPAS4_ENSG00000174576	NPAS4	Transcription_factor	No_correlation	Inter		No	No	No
MIR373_hsa.miR.373.000561	MIR373	miRNA	NPFFR2_ENSG00000056291	NPFFR2	Protein_coding	No_correlation	Inter		No	No	Yes
MIR373_hsa.miR.373.000561	MIR373	miRNA	NPPB_ENSG00000120937	NPPB	Protein_coding	No_correlation	Inter		No	No	Yes
MIR373_hsa.miR.373.000561	MIR373	miRNA	NPPC_ENSG00000163273	NPPC	Protein_coding	No_correlation	Inter		No	No	No
MIR373_hsa.miR.373.000561	MIR373	miRNA	NPTX2_ENSG00000106236	NPTX2	Protein_coding	No_correlation	Inter		No	No	Yes
MIR373_hsa.miR.373.000561	MIR373	miRNA	NPY4R_ENSG00000204174	NPY4R	Protein_coding	No_correlation	Inter		No	No	No
MIR373_hsa.miR.373.000561	MIR373	miRNA	NR4A1_ENSG00000123358	NR4A1	Transcription_factor	No_correlation	Inter		No	No	No
MIR373_hsa.miR.373.000561	MIR373	miRNA	NR4A3_ENSG00000119508	NR4A3	Transcription_factor	No_correlation	Inter		No	No	Yes
MIR373_hsa.miR.373.000561	MIR373	miRNA	NRK_ENSG00000123572	NRK	Protein_coding	No_correlation	Inter		No	No	No
MIR373_hsa.miR.373.000561	MIR373	miRNA	NRTN_ENSG00000171119	NRTN	Protein_coding	No_correlation	Inter		No	No	No
MIR373_hsa.miR.373.000561	MIR373	miRNA	NSG1_ENSG00000168824	NSG1	Protein_coding	No_correlation	Inter		No	No	No
MIR373_hsa.miR.373.000561	MIR373	miRNA	NSG2_ENSG00000170091	NSG2	Protein_coding	No_correlation	Inter		No	No	No
MIR373_hsa.miR.373.000561	MIR373	miRNA	NT5DC2_ENSG00000168268	NT5DC2	Protein_coding	No_correlation	Inter		No	No	No
MIR373_hsa.miR.373.000561	MIR373	miRNA	NTN1_ENSG00000065320	NTN1	Protein_coding	No_correlation	Inter		No	No	No
MIR373_hsa.miR.373.000561	MIR373	miRNA	NTN5_ENSG00000142233	NTN5	Protein_coding	No_correlation	Inter		No	No	No
MIR373_hsa.miR.373.000561	MIR373	miRNA	NUGGC_ENSG00000189233	NUGGC	Protein_coding	No_correlation	Inter	miRTarDB	Yes	No	Yes
MIR373_hsa.miR.373.000561	MIR373	miRNA	NUP210_ENSG00000132182	NUP210	Protein_coding	No_correlation	Inter		No	No	No
MIR373_hsa.miR.373.000561	MIR373	miRNA	NYAP2_ENSG00000144460	NYAP2	Protein_coding	No_correlation	Inter		No	No	No
MIR373_hsa.miR.373.000561	MIR373	miRNA	OCLN_ENSG00000197822	OCLN	Protein_coding	No_correlation	Inter		No	No	No
MIR373_hsa.miR.373.000561	MIR373	miRNA	OR1Q1_ENSG00000165202	OR1Q1	Protein_coding	No_correlation	Inter		No	No	No
MIR373_hsa.miR.373.000561	MIR373	miRNA	OR2H2_ENSG00000204657	OR2H2	Protein_coding	No_correlation	Inter		No	No	No
MIR373_hsa.miR.373.000561	MIR373	miRNA	ORM2_ENSG00000228278	ORM2	Protein_coding	No_correlation	Inter		No	No	No
MIR373_hsa.miR.373.000561	MIR373	miRNA	OTOGL_ENSG00000165899	OTOGL	Protein_coding	No_correlation	Inter		No	No	No
MIR373_hsa.miR.373.000561	MIR373	miRNA	OXGR1_ENSG00000165621	OXGR1	Protein_coding	No_correlation	Inter	miRTarDB	Yes	No	Yes
MIR373_hsa.miR.373.000561	MIR373	miRNA	P2RY10_ENSG00000078589	P2RY10	Protein_coding	No_correlation	Inter		No	No	No
MIR373_hsa.miR.373.000561	MIR373	miRNA	P2RY12_ENSG00000169313	P2RY12	Protein_coding	No_correlation	Inter		No	No	Yes
MIR373_hsa.miR.373.000561	MIR373	miRNA	P2RY13_ENSG00000181631	P2RY13	Protein_coding	No_correlation	Inter		No	No	No
MIR373_hsa.miR.373.000561	MIR373	miRNA	P2RY2_ENSG00000175591	P2RY2	Protein_coding	No_correlation	Inter		No	No	Yes
MIR373_hsa.miR.373.000561	MIR373	miRNA	PAH_ENSG00000171759	PAH	Protein_coding	No_correlation	Inter		No	No	No
MIR373_hsa.miR.373.000561	MIR373	miRNA	PAPLN_ENSG00000100767	PAPLN	Protein_coding	No_correlation	Inter		No	No	Yes
MIR373_hsa.miR.373.000561	MIR373	miRNA	PARP15_ENSG00000173200	PARP15	Protein_coding	No_correlation	Inter	miRTarDB	Yes	No	Yes
MIR373_hsa.miR.373.000561	MIR373	miRNA	PARP8_ENSG00000151883	PARP8	Protein_coding	No_correlation	Inter		No	No	No
MIR373_hsa.miR.373.000561	MIR373	miRNA	PARVG_ENSG00000138964	PARVG	Protein_coding	No_correlation	Inter		No	No	No
MIR373_hsa.miR.373.000561	MIR373	miRNA	PATL2_ENSG00000229474	PATL2	Protein_coding	No_correlation	Inter		No	No	Yes
MIR373_hsa.miR.373.000561	MIR373	miRNA	PAX5_ENSG00000196092	PAX5	Transcription_factor	No_correlation	Inter		No	No	Yes
MIR373_hsa.miR.373.000561	MIR373	miRNA	PBX4_ENSG00000105717	PBX4	Transcription_factor	No_correlation	Inter		No	No	No
MIR373_hsa.miR.373.000561	MIR373	miRNA	PCDH20_ENSG00000197991	PCDH20	Protein_coding	No_correlation	Inter		No	No	Yes
MIR373_hsa.miR.373.000561	MIR373	miRNA	PCED1B_ENSG00000179715	PCED1B	Protein_coding	No_correlation	Inter		No	No	Yes
MIR373_hsa.miR.373.000561	MIR373	miRNA	PCK1_ENSG00000124253	PCK1	Protein_coding	No_correlation	Inter		No	No	No
MIR373_hsa.miR.373.000561	MIR373	miRNA	PCNXL2_ENSG00000135749	PCNXL2	Protein_coding	No_correlation	Inter		No	No	No
MIR373_hsa.miR.373.000561	MIR373	miRNA	PCYT1B_ENSG00000102230	PCYT1B	Protein_coding	No_correlation	Inter		No	No	No
MIR373_hsa.miR.373.000561	MIR373	miRNA	PDE4D_ENSG00000113448	PDE4D	Protein_coding	No_correlation	Inter	miRTarDB	Yes	No	Yes
MIR373_hsa.miR.373.000561	MIR373	miRNA	PDE6G_ENSG00000185527	PDE6G	Protein_coding	No_correlation	Inter		No	No	No
MIR373_hsa.miR.373.000561	MIR373	miRNA	PDE8B_ENSG00000113231	PDE8B	Protein_coding	No_correlation	Inter		No	No	No
MIR373_hsa.miR.373.000561	MIR373	miRNA	PENK_ENSG00000181195	PENK	Protein_coding	No_correlation	Inter		No	No	Yes
MIR373_hsa.miR.373.000561	MIR373	miRNA	PHACTR3_ENSG00000087495	PHACTR3	Protein_coding	No_correlation	Inter		No	No	No
MIR373_hsa.miR.373.000561	MIR373	miRNA	PI15_ENSG00000137558	PI15	Protein_coding	No_correlation	Inter		No	No	No
MIR373_hsa.miR.373.000561	MIR373	miRNA	PIK3C2G_ENSG00000139144	PIK3C2G	Protein_coding	No_correlation	Inter		No	No	No
MIR373_hsa.miR.373.000561	MIR373	miRNA	PIK3CG_ENSG00000105851	PIK3CG	Protein_coding	No_correlation	Inter		No	No	No
MIR373_hsa.miR.373.000561	MIR373	miRNA	PIK3IP1_ENSG00000100100	PIK3IP1	Protein_coding	No_correlation	Inter		No	No	No
MIR373_hsa.miR.373.000561	MIR373	miRNA	PIK3R5_ENSG00000141506	PIK3R5	Protein_coding	No_correlation	Inter		No	No	Yes
MIR373_hsa.miR.373.000561	MIR373	miRNA	PIK3R6_ENSG00000174083	PIK3R6	Protein_coding	No_correlation	Inter		No	No	Yes
MIR373_hsa.miR.373.000561	MIR373	miRNA	PILRA_ENSG00000085514	PILRA	Protein_coding	No_correlation	Inter		No	No	No
MIR373_hsa.miR.373.000561	MIR373	miRNA	PIM1_ENSG00000137193	PIM1	Protein_coding	No_correlation	Inter		No	No	No
MIR373_hsa.miR.373.000561	MIR373	miRNA	PIM2_ENSG00000102096	PIM2	Protein_coding	No_correlation	Inter		No	No	No
MIR373_hsa.miR.373.000561	MIR373	miRNA	PIRT_ENSG00000233670	PIRT	Protein_coding	No_correlation	Inter		No	No	No
MIR373_hsa.miR.373.000561	MIR373	miRNA	PKIB_ENSG00000135549	PKIB	Protein_coding	No_correlation	Inter		No	No	No
MIR373_hsa.miR.373.000561	MIR373	miRNA	PLA2G12B_ENSG00000138308	PLA2G12B	Protein_coding	No_correlation	Inter		No	No	No
MIR373_hsa.miR.373.000561	MIR373	miRNA	PLA2G2D_ENSG00000117215	PLA2G2D	Protein_coding	No_correlation	Inter		No	No	No
MIR373_hsa.miR.373.000561	MIR373	miRNA	PLA2G7_ENSG00000146070	PLA2G7	Protein_coding	No_correlation	Inter		No	No	Yes
MIR373_hsa.miR.373.000561	MIR373	miRNA	PLAC8_ENSG00000145287	PLAC8	Protein_coding	No_correlation	Inter		No	No	Yes
MIR373_hsa.miR.373.000561	MIR373	miRNA	PLCH2_ENSG00000149527	PLCH2	Protein_coding	No_correlation	Inter		No	No	No
MIR373_hsa.miR.373.000561	MIR373	miRNA	PLD4_ENSG00000166428	PLD4	Protein_coding	No_correlation	Inter		No	No	No
MIR373_hsa.miR.373.000561	MIR373	miRNA	PNLDC1_ENSG00000146453	PNLDC1	Protein_coding	No_correlation	Inter		No	No	No
MIR373_hsa.miR.373.000561	MIR373	miRNA	PNOC_ENSG00000168081	PNOC	Protein_coding	No_correlation	Inter		No	No	No
MIR373_hsa.miR.373.000561	MIR373	miRNA	PNRC2_ENSG00000215700	PNRC2	Protein_coding	No_correlation	Inter		No	No	No
MIR373_hsa.miR.373.000561	MIR373	miRNA	POU2AF1_ENSG00000110777	POU2AF1	Transcription_factor	No_correlation	Inter		No	No	No
MIR373_hsa.miR.373.000561	MIR373	miRNA	POU2F2_ENSG00000028277	POU2F2	Transcription_factor	No_correlation	Inter		No	No	No
MIR373_hsa.miR.373.000561	MIR373	miRNA	PPAPDC1A_ENSG00000203805	PPAPDC1A	Protein_coding	No_correlation	Inter		No	No	No
MIR373_hsa.miR.373.000561	MIR373	miRNA	PPIAL4G_ENSG00000236334	PPIAL4G	Protein_coding	No_correlation	Inter		No	No	No
MIR373_hsa.miR.373.000561	MIR373	miRNA	PPP2R2B_ENSG00000156475	PPP2R2B	Protein_coding	No_correlation	Inter		No	No	Yes
MIR373_hsa.miR.373.000561	MIR373	miRNA	PRAM1_ENSG00000133246	PRAM1	Protein_coding	No_correlation	Inter		No	No	No
MIR373_hsa.miR.373.000561	MIR373	miRNA	PRDM1_ENSG00000057657	PRDM1	Transcription_factor	No_correlation	Inter		No	No	No
MIR373_hsa.miR.373.000561	MIR373	miRNA	PRED60_ENSG00000267883	PRED60	Protein_coding	No_correlation	Inter		No	No	No
MIR373_hsa.miR.373.000561	MIR373	miRNA	PRELP_ENSG00000188783	PRELP	Protein_coding	No_correlation	Inter		No	No	No
MIR373_hsa.miR.373.000561	MIR373	miRNA	PRF1_ENSG00000180644	PRF1	Protein_coding	No_correlation	Inter		No	No	Yes
MIR373_hsa.miR.373.000561	MIR373	miRNA	PRKCB_ENSG00000166501	PRKCB	Protein_coding	No_correlation	Inter		No	No	No
MIR373_hsa.miR.373.000561	MIR373	miRNA	PRKCQ_ENSG00000065675	PRKCQ	Protein_coding	No_correlation	Inter		No	No	Yes
MIR373_hsa.miR.373.000561	MIR373	miRNA	PRKCQ-AS1_ENSG00000237943	PRKCQ-AS1	lncRNA	No_correlation	Inter		No	No	No
MIR373_hsa.miR.373.000561	MIR373	miRNA	PRKG2_ENSG00000138669	PRKG2	Protein_coding	No_correlation	Inter		No	No	No
MIR373_hsa.miR.373.000561	MIR373	miRNA	PRMT8_ENSG00000111218	PRMT8	Protein_coding	No_correlation	Inter		No	No	No
MIR373_hsa.miR.373.000561	MIR373	miRNA	PROK1_ENSG00000143125	PROK1	Protein_coding	No_correlation	Inter		No	No	No
MIR373_hsa.miR.373.000561	MIR373	miRNA	PRSS1_ENSG00000204983	PRSS1	Protein_coding	No_correlation	Inter		No	No	No
MIR373_hsa.miR.373.000561	MIR373	miRNA	PRSS45_ENSG00000188086	PRSS45	Protein_coding	No_correlation	Inter		No	No	No
MIR373_hsa.miR.373.000561	MIR373	miRNA	PSCA_ENSG00000167653	PSCA	Protein_coding	No_correlation	Inter		No	No	No
MIR373_hsa.miR.373.000561	MIR373	miRNA	PSD4_ENSG00000125637	PSD4	Protein_coding	No_correlation	Inter		No	No	Yes
MIR373_hsa.miR.373.000561	MIR373	miRNA	PSTPIP1_ENSG00000140368	PSTPIP1	Protein_coding	No_correlation	Inter		No	No	Yes
MIR373_hsa.miR.373.000561	MIR373	miRNA	PSTPIP2_ENSG00000152229	PSTPIP2	Protein_coding	No_correlation	Inter		No	No	Yes
MIR373_hsa.miR.373.000561	MIR373	miRNA	PTAFR_ENSG00000169403	PTAFR	Protein_coding	No_correlation	Inter		No	No	Yes
MIR373_hsa.miR.373.000561	MIR373	miRNA	PTGDR_ENSG00000168229	PTGDR	Protein_coding	No_correlation	Inter		No	No	No
MIR373_hsa.miR.373.000561	MIR373	miRNA	PTGER2_ENSG00000125384	PTGER2	Protein_coding	No_correlation	Inter		No	No	Yes
MIR373_hsa.miR.373.000561	MIR373	miRNA	PTGER3_ENSG00000050628	PTGER3	Protein_coding	No_correlation	Inter		No	No	No
MIR373_hsa.miR.373.000561	MIR373	miRNA	PTGFR_ENSG00000122420	PTGFR	Protein_coding	No_correlation	Inter		No	No	Yes
MIR373_hsa.miR.373.000561	MIR373	miRNA	PTPN22_ENSG00000134242	PTPN22	Protein_coding	No_correlation	Inter		No	No	Yes
MIR373_hsa.miR.373.000561	MIR373	miRNA	PTPN6_ENSG00000111679	PTPN6	Protein_coding	No_correlation	Inter		No	No	Yes
MIR373_hsa.miR.373.000561	MIR373	miRNA	PTPN7_ENSG00000143851	PTPN7	Protein_coding	No_correlation	Inter		No	No	Yes
MIR373_hsa.miR.373.000561	MIR373	miRNA	PTPRC_ENSG00000081237	PTPRC	Protein_coding	No_correlation	Inter		No	No	Yes
MIR373_hsa.miR.373.000561	MIR373	miRNA	PTPRCAP_ENSG00000213402	PTPRCAP	Protein_coding	No_correlation	Inter		No	No	Yes
MIR373_hsa.miR.373.000561	MIR373	miRNA	PTPRH_ENSG00000080031	PTPRH	Protein_coding	No_correlation	Inter		No	No	No
MIR373_hsa.miR.373.000561	MIR373	miRNA	PTRH1_ENSG00000187024	PTRH1	Protein_coding	No_correlation	Inter		No	No	No
MIR373_hsa.miR.373.000561	MIR373	miRNA	PTX3_ENSG00000163661	PTX3	Protein_coding	No_correlation	Inter	TarBase	Yes	No	No
MIR373_hsa.miR.373.000561	MIR373	miRNA	PYCARD_ENSG00000103490	PYCARD	Protein_coding	No_correlation	Inter		No	No	No
MIR373_hsa.miR.373.000561	MIR373	miRNA	PYHIN1_ENSG00000163564	PYHIN1	Protein_coding	No_correlation	Inter		No	No	No
MIR373_hsa.miR.373.000561	MIR373	miRNA	RAB15_ENSG00000139998	RAB15	Protein_coding	No_correlation	Inter		No	No	No
MIR373_hsa.miR.373.000561	MIR373	miRNA	RAB27B_ENSG00000041353	RAB27B	Protein_coding	No_correlation	Inter		No	No	No
MIR373_hsa.miR.373.000561	MIR373	miRNA	RAB37_ENSG00000172794	RAB37	Protein_coding	No_correlation	Inter		No	No	Yes
MIR373_hsa.miR.373.000561	MIR373	miRNA	RAB39A_ENSG00000179331	RAB39A	Protein_coding	No_correlation	Inter		No	No	No
MIR373_hsa.miR.373.000561	MIR373	miRNA	RAB39B_ENSG00000155961	RAB39B	Protein_coding	No_correlation	Inter		No	No	No
MIR373_hsa.miR.373.000561	MIR373	miRNA	RAB3B_ENSG00000169213	RAB3B	Protein_coding	No_correlation	Inter		No	No	No
MIR373_hsa.miR.373.000561	MIR373	miRNA	RAB3C_ENSG00000152932	RAB3C	Protein_coding	No_correlation	Inter		No	No	Yes
MIR373_hsa.miR.373.000561	MIR373	miRNA	RAC2_ENSG00000128340	RAC2	Protein_coding	No_correlation	Inter		No	No	No
MIR373_hsa.miR.373.000561	MIR373	miRNA	RAMP1_ENSG00000132329	RAMP1	Protein_coding	No_correlation	Inter		No	No	No
MIR373_hsa.miR.373.000561	MIR373	miRNA	RAP1GAP2_ENSG00000132359	RAP1GAP2	Protein_coding	No_correlation	Inter		No	No	Yes
MIR373_hsa.miR.373.000561	MIR373	miRNA	RAPSN_ENSG00000165917	RAPSN	Protein_coding	No_correlation	Inter		No	No	No
MIR373_hsa.miR.373.000561	MIR373	miRNA	RARRES1_ENSG00000118849	RARRES1	Protein_coding	No_correlation	Inter		No	No	Yes
MIR373_hsa.miR.373.000561	MIR373	miRNA	RARRES3_ENSG00000133321	RARRES3	Protein_coding	No_correlation	Inter		No	No	Yes
MIR373_hsa.miR.373.000561	MIR373	miRNA	RASAL3_ENSG00000105122	RASAL3	Protein_coding	No_correlation	Inter		No	No	No
MIR373_hsa.miR.373.000561	MIR373	miRNA	RASGRF1_ENSG00000058335	RASGRF1	Protein_coding	CTRL	Inter		No	No	Yes
MIR373_hsa.miR.373.000561	MIR373	miRNA	RASSF6_ENSG00000169435	RASSF6	Protein_coding	No_correlation	Inter		No	No	No
MIR373_hsa.miR.373.000561	MIR373	miRNA	RBP4_ENSG00000138207	RBP4	Protein_coding	No_correlation	Inter		No	No	No
MIR373_hsa.miR.373.000561	MIR373	miRNA	RBP5_ENSG00000139194	RBP5	Protein_coding	No_correlation	Inter		No	No	No
MIR373_hsa.miR.373.000561	MIR373	miRNA	RBPMS2_ENSG00000166831	RBPMS2	Protein_coding	No_correlation	Inter		No	No	Yes
MIR373_hsa.miR.373.000561	MIR373	miRNA	RCVRN_ENSG00000109047	RCVRN	Protein_coding	No_correlation	Inter		No	No	No
MIR373_hsa.miR.373.000561	MIR373	miRNA	RDM1_ENSG00000187456	RDM1	Protein_coding	No_correlation	Inter		No	No	No
MIR373_hsa.miR.373.000561	MIR373	miRNA	RFPL2_ENSG00000128253	RFPL2	Protein_coding	No_correlation	Inter		No	No	No
MIR373_hsa.miR.373.000561	MIR373	miRNA	RFX8_ENSG00000196460	RFX8	Transcription_factor	No_correlation	Inter		No	No	No
MIR373_hsa.miR.373.000561	MIR373	miRNA	RGS1_ENSG00000090104	RGS1	Protein_coding	No_correlation	Inter		No	No	Yes
MIR373_hsa.miR.373.000561	MIR373	miRNA	RGS10_ENSG00000148908	RGS10	Protein_coding	No_correlation	Inter		No	No	No
MIR373_hsa.miR.373.000561	MIR373	miRNA	RGS18_ENSG00000150681	RGS18	Protein_coding	No_correlation	Inter		No	No	No
MIR373_hsa.miR.373.000561	MIR373	miRNA	RGS9_ENSG00000108370	RGS9	Protein_coding	No_correlation	Inter		No	No	No
MIR373_hsa.miR.373.000561	MIR373	miRNA	RHAG_ENSG00000112077	RHAG	Protein_coding	No_correlation	Inter		No	No	No
MIR373_hsa.miR.373.000561	MIR373	miRNA	RHBDL3_ENSG00000141314	RHBDL3	Protein_coding	No_correlation	Inter		No	No	No
MIR373_hsa.miR.373.000561	MIR373	miRNA	RHOD_ENSG00000173156	RHOD	Protein_coding	No_correlation	Inter		No	No	Yes
MIR373_hsa.miR.373.000561	MIR373	miRNA	RHOH_ENSG00000168421	RHOH	Protein_coding	No_correlation	Inter		No	No	Yes
MIR373_hsa.miR.373.000561	MIR373	miRNA	RIMBP3B_ENSG00000196934	RIMBP3B	Protein_coding	No_correlation	Inter		No	No	No
MIR373_hsa.miR.373.000561	MIR373	miRNA	RIMS1_ENSG00000079841	RIMS1	Protein_coding	No_correlation	Inter		No	No	No
MIR373_hsa.miR.373.000561	MIR373	miRNA	RLN2_ENSG00000107014	RLN2	Protein_coding	No_correlation	Inter		No	No	No
MIR373_hsa.miR.373.000561	MIR373	miRNA	RLTPR_ENSG00000159753	RLTPR	Protein_coding	No_correlation	Inter		No	No	No
MIR373_hsa.miR.373.000561	MIR373	miRNA	RNASE6_ENSG00000169413	RNASE6	Protein_coding	No_correlation	Inter		No	No	No
MIR373_hsa.miR.373.000561	MIR373	miRNA	RNASET2_ENSG00000026297	RNASET2	Protein_coding	No_correlation	Inter		No	No	No
MIR373_hsa.miR.373.000561	MIR373	miRNA	RNF122_ENSG00000133874	RNF122	Protein_coding	No_correlation	Inter		No	No	No
MIR373_hsa.miR.373.000561	MIR373	miRNA	RNF222_ENSG00000189051	RNF222	Protein_coding	No_correlation	Inter		No	No	No
MIR373_hsa.miR.373.000561	MIR373	miRNA	RP11-1026M7.2_ENSG00000249109	RP11-1026M7-2	Protein_coding	No_correlation	Inter		No	No	No
MIR373_hsa.miR.373.000561	MIR373	miRNA	RP11-12J10.3_ENSG00000258539	RP11-12J10-3	Protein_coding	No_correlation	Inter		No	No	No
MIR373_hsa.miR.373.000561	MIR373	miRNA	RP11-131H24.4_ENSG00000258987	RP11-131H24-4	Protein_coding	No_correlation	Inter		No	No	No
MIR373_hsa.miR.373.000561	MIR373	miRNA	RP11-204N11.1_ENSG00000258869	RP11-204N11-1	Protein_coding	No_correlation	Inter		No	No	No
MIR373_hsa.miR.373.000561	MIR373	miRNA	RP11-222K16.2_ENSG00000272282	RP11-222K16-2	lncRNA	No_correlation	Inter		No	No	No
MIR373_hsa.miR.373.000561	MIR373	miRNA	RP11-290F20.3_ENSG00000224397	RP11-290F20-3	lncRNA	No_correlation	Inter		No	No	No
MIR373_hsa.miR.373.000561	MIR373	miRNA	RP11-357H14.17_ENSG00000272763	RP11-357H14-17	lncRNA	No_correlation	Inter		No	No	No
MIR373_hsa.miR.373.000561	MIR373	miRNA	RP11-366L20.2_ENSG00000197301	RP11-366L20-2	Protein_coding	No_correlation	Inter		No	No	No
MIR373_hsa.miR.373.000561	MIR373	miRNA	RP11-434D9.1_ENSG00000249364	RP11-434D9-1	lncRNA	No_correlation	Inter		No	No	No
MIR373_hsa.miR.373.000561	MIR373	miRNA	RP11-451M19.3_ENSG00000203876	RP11-451M19-3	Protein_coding	No_correlation	Inter		No	No	No
MIR373_hsa.miR.373.000561	MIR373	miRNA	RP11-533O20.2_ENSG00000223946	RP11-533O20-2	lncRNA	No_correlation	Inter		No	No	No
MIR373_hsa.miR.373.000561	MIR373	miRNA	RP11-621L6.3_ENSG00000273321	RP11-621L6-3	lncRNA	No_correlation	Inter		No	No	No
MIR373_hsa.miR.373.000561	MIR373	miRNA	RP11-644F5.10_ENSG00000258311	RP11-644F5-10	Protein_coding	No_correlation	Inter		No	No	No
MIR373_hsa.miR.373.000561	MIR373	miRNA	RP11-6L6.2_ENSG00000250673	RP11-6L6-2	Protein_coding	No_correlation	Inter		No	No	No
MIR373_hsa.miR.373.000561	MIR373	miRNA	RP11-766F14.2_ENSG00000248713	RP11-766F14-2	Protein_coding	No_correlation	Inter		No	No	No
MIR373_hsa.miR.373.000561	MIR373	miRNA	RP11-796G6.2_ENSG00000258512	RP11-796G6-2	Protein_coding	No_correlation	Inter		No	No	No
MIR373_hsa.miR.373.000561	MIR373	miRNA	RP11-986E7.7_ENSG00000273259	RP11-986E7-7	Protein_coding	CTRL	Inter		No	No	No
MIR373_hsa.miR.373.000561	MIR373	miRNA	RRAD_ENSG00000166592	RRAD	Protein_coding	No_correlation	Inter		No	No	No
MIR373_hsa.miR.373.000561	MIR373	miRNA	RTKN2_ENSG00000182010	RTKN2	Protein_coding	No_correlation	Inter		No	No	No
MIR373_hsa.miR.373.000561	MIR373	miRNA	RTN1_ENSG00000139970	RTN1	Protein_coding	No_correlation	Inter		No	No	Yes
MIR373_hsa.miR.373.000561	MIR373	miRNA	RTN4RL1_ENSG00000185924	RTN4RL1	Protein_coding	No_correlation	Inter		No	No	Yes
MIR373_hsa.miR.373.000561	MIR373	miRNA	RUFY4_ENSG00000188282	RUFY4	Protein_coding	No_correlation	Inter		No	No	No
MIR373_hsa.miR.373.000561	MIR373	miRNA	RUNX2_ENSG00000124813	RUNX2	Transcription_factor	No_correlation	Inter		No	No	No
MIR373_hsa.miR.373.000561	MIR373	miRNA	RUNX3_ENSG00000020633	RUNX3	Transcription_factor	No_correlation	Inter		No	No	Yes
MIR373_hsa.miR.373.000561	MIR373	miRNA	S100A3_ENSG00000188015	S100A3	Protein_coding	No_correlation	Inter		No	No	No
MIR373_hsa.miR.373.000561	MIR373	miRNA	S100Z_ENSG00000171643	S100Z	Protein_coding	No_correlation	Inter		No	No	No
MIR373_hsa.miR.373.000561	MIR373	miRNA	S1PR4_ENSG00000125910	S1PR4	Protein_coding	No_correlation	Inter		No	No	Yes
MIR373_hsa.miR.373.000561	MIR373	miRNA	SAA1_ENSG00000173432	SAA1	Protein_coding	No_correlation	Inter		No	No	No
MIR373_hsa.miR.373.000561	MIR373	miRNA	SACS-AS1_ENSG00000229558	SACS-AS1	lncRNA	No_correlation	Inter		No	No	No
MIR373_hsa.miR.373.000561	MIR373	miRNA	SALL1_ENSG00000103449	SALL1	Transcription_factor	No_correlation	Inter		No	No	Yes
MIR373_hsa.miR.373.000561	MIR373	miRNA	SAMD3_ENSG00000164483	SAMD3	Protein_coding	No_correlation	Inter		No	No	Yes
MIR373_hsa.miR.373.000561	MIR373	miRNA	SAMSN1_ENSG00000155307	SAMSN1	Protein_coding	No_correlation	Inter		No	No	Yes
MIR373_hsa.miR.373.000561	MIR373	miRNA	SASH3_ENSG00000122122	SASH3	Protein_coding	No_correlation	Inter		No	No	No
MIR373_hsa.miR.373.000561	MIR373	miRNA	SBK2_ENSG00000187550	SBK2	Protein_coding	No_correlation	Inter		No	No	No
MIR373_hsa.miR.373.000561	MIR373	miRNA	SCD_ENSG00000099194	SCD	Protein_coding	No_correlation	Inter		No	No	No
MIR373_hsa.miR.373.000561	MIR373	miRNA	SCGB1D2_ENSG00000124935	SCGB1D2	Protein_coding	No_correlation	Inter		No	No	No
MIR373_hsa.miR.373.000561	MIR373	miRNA	SCGB3A2_ENSG00000164265	SCGB3A2	Protein_coding	No_correlation	Inter		No	No	No
MIR373_hsa.miR.373.000561	MIR373	miRNA	SCGN_ENSG00000079689	SCGN	Protein_coding	No_correlation	Inter		No	No	No
MIR373_hsa.miR.373.000561	MIR373	miRNA	SCIMP_ENSG00000161929	SCIMP	Protein_coding	No_correlation	Inter		No	No	No
MIR373_hsa.miR.373.000561	MIR373	miRNA	SCML4_ENSG00000146285	SCML4	Transcription_factor	No_correlation	Inter		No	No	Yes
MIR373_hsa.miR.373.000561	MIR373	miRNA	SCN2B_ENSG00000149575	SCN2B	Protein_coding	No_correlation	Inter		No	No	Yes
MIR373_hsa.miR.373.000561	MIR373	miRNA	SCNN1B_ENSG00000168447	SCNN1B	Protein_coding	No_correlation	Inter		No	No	No
MIR373_hsa.miR.373.000561	MIR373	miRNA	SCUBE1_ENSG00000159307	SCUBE1	Protein_coding	No_correlation	Inter		No	No	Yes
MIR373_hsa.miR.373.000561	MIR373	miRNA	SDC1_ENSG00000115884	SDC1	Protein_coding	No_correlation	Inter		No	No	No
MIR373_hsa.miR.373.000561	MIR373	miRNA	SEL1L3_ENSG00000091490	SEL1L3	Protein_coding	No_correlation	Inter		No	No	No
MIR373_hsa.miR.373.000561	MIR373	miRNA	SELE_ENSG00000007908	SELE	Protein_coding	No_correlation	Inter		No	No	No
MIR373_hsa.miR.373.000561	MIR373	miRNA	SELPLG_ENSG00000110876	SELPLG	Protein_coding	No_correlation	Inter		No	No	Yes
MIR373_hsa.miR.373.000561	MIR373	miRNA	SEMA4A_ENSG00000196189	SEMA4A	Protein_coding	No_correlation	Inter		No	No	Yes
MIR373_hsa.miR.373.000561	MIR373	miRNA	SEPT1_ENSG00000180096	SEPT1	Protein_coding	No_correlation	Inter		No	No	No
MIR373_hsa.miR.373.000561	MIR373	miRNA	SERPINA1_ENSG00000197249	SERPINA1	Protein_coding	No_correlation	Inter		No	No	No
MIR373_hsa.miR.373.000561	MIR373	miRNA	SEZ6L_ENSG00000100095	SEZ6L	Protein_coding	No_correlation	Inter		No	No	No
MIR373_hsa.miR.373.000561	MIR373	miRNA	SFRP4_ENSG00000106483	SFRP4	Protein_coding	No_correlation	Inter		No	No	No
MIR373_hsa.miR.373.000561	MIR373	miRNA	SFRP5_ENSG00000120057	SFRP5	Protein_coding	No_correlation	Inter		No	No	No
MIR373_hsa.miR.373.000561	MIR373	miRNA	SH2D1A_ENSG00000183918	SH2D1A	Protein_coding	No_correlation	Inter		No	No	No
MIR373_hsa.miR.373.000561	MIR373	miRNA	SH2D2A_ENSG00000027869	SH2D2A	Protein_coding	No_correlation	Inter		No	No	Yes
MIR373_hsa.miR.373.000561	MIR373	miRNA	SH2D6_ENSG00000152292	SH2D6	Protein_coding	No_correlation	Inter		No	No	No
MIR373_hsa.miR.373.000561	MIR373	miRNA	SH2D7_ENSG00000183476	SH2D7	Protein_coding	No_correlation	Inter		No	No	No
MIR373_hsa.miR.373.000561	MIR373	miRNA	SH3GL3_ENSG00000140600	SH3GL3	Protein_coding	No_correlation	Inter		No	No	No
MIR373_hsa.miR.373.000561	MIR373	miRNA	SH3TC2_ENSG00000169247	SH3TC2	Protein_coding	No_correlation	Inter		No	No	Yes
MIR373_hsa.miR.373.000561	MIR373	miRNA	SHD_ENSG00000105251	SHD	Protein_coding	No_correlation	Inter		No	No	No
MIR373_hsa.miR.373.000561	MIR373	miRNA	SHISA2_ENSG00000180730	SHISA2	Protein_coding	No_correlation	Inter		No	No	No
MIR373_hsa.miR.373.000561	MIR373	miRNA	SHISA3_ENSG00000178343	SHISA3	Protein_coding	No_correlation	Inter		No	No	No
MIR373_hsa.miR.373.000561	MIR373	miRNA	SHISA8_ENSG00000234965	SHISA8	Protein_coding	No_correlation	Inter		No	No	No
MIR373_hsa.miR.373.000561	MIR373	miRNA	SIDT1_ENSG00000072858	SIDT1	Protein_coding	No_correlation	Inter		No	No	Yes
MIR373_hsa.miR.373.000561	MIR373	miRNA	SIGLEC10_ENSG00000142512	SIGLEC10	Protein_coding	No_correlation	Inter		No	No	Yes
MIR373_hsa.miR.373.000561	MIR373	miRNA	SIGLEC12_ENSG00000254521	SIGLEC12	Protein_coding	No_correlation	Inter		No	No	No
MIR373_hsa.miR.373.000561	MIR373	miRNA	SIGLEC5_ENSG00000105501	SIGLEC5	Protein_coding	No_correlation	Inter		No	No	No
MIR373_hsa.miR.373.000561	MIR373	miRNA	SIGLEC6_ENSG00000105492	SIGLEC6	Protein_coding	No_correlation	Inter		No	No	No
MIR373_hsa.miR.373.000561	MIR373	miRNA	SIRPD_ENSG00000125900	SIRPD	Protein_coding	No_correlation	Inter		No	No	No
MIR373_hsa.miR.373.000561	MIR373	miRNA	SIRPG_ENSG00000089012	SIRPG	Protein_coding	No_correlation	Inter		No	No	No
MIR373_hsa.miR.373.000561	MIR373	miRNA	SIT1_ENSG00000137078	SIT1	Protein_coding	No_correlation	Inter		No	No	No
MIR373_hsa.miR.373.000561	MIR373	miRNA	SKA3_ENSG00000165480	SKA3	Protein_coding	No_correlation	Inter		No	No	No
MIR373_hsa.miR.373.000561	MIR373	miRNA	SKAP1_ENSG00000141293	SKAP1	Protein_coding	No_correlation	Inter		No	No	No
MIR373_hsa.miR.373.000561	MIR373	miRNA	SLA_ENSG00000155926	SLA	Protein_coding	No_correlation	Inter		No	No	Yes
MIR373_hsa.miR.373.000561	MIR373	miRNA	SLA2_ENSG00000101082	SLA2	Protein_coding	No_correlation	Inter		No	No	Yes
MIR373_hsa.miR.373.000561	MIR373	miRNA	SLAMF1_ENSG00000117090	SLAMF1	Protein_coding	No_correlation	Inter		No	No	Yes
MIR373_hsa.miR.373.000561	MIR373	miRNA	SLAMF6_ENSG00000162739	SLAMF6	Protein_coding	No_correlation	Inter		No	No	Yes
MIR373_hsa.miR.373.000561	MIR373	miRNA	SLAMF7_ENSG00000026751	SLAMF7	Protein_coding	No_correlation	Inter		No	No	Yes
MIR373_hsa.miR.373.000561	MIR373	miRNA	SLAMF8_ENSG00000158714	SLAMF8	Protein_coding	No_correlation	Inter		No	No	Yes
MIR373_hsa.miR.373.000561	MIR373	miRNA	SLC12A3_ENSG00000070915	SLC12A3	Protein_coding	No_correlation	Inter		No	No	No
MIR373_hsa.miR.373.000561	MIR373	miRNA	SLC16A6_ENSG00000108932	SLC16A6	Protein_coding	No_correlation	Inter		No	No	No
MIR373_hsa.miR.373.000561	MIR373	miRNA	SLC16A9_ENSG00000165449	SLC16A9	Protein_coding	No_correlation	Inter		No	No	Yes
MIR373_hsa.miR.373.000561	MIR373	miRNA	SLC24A2_ENSG00000155886	SLC24A2	Protein_coding	No_correlation	Inter		No	No	No
MIR373_hsa.miR.373.000561	MIR373	miRNA	SLC25A48_ENSG00000145832	SLC25A48	Protein_coding	No_correlation	Inter		No	No	No
MIR373_hsa.miR.373.000561	MIR373	miRNA	SLC27A2_ENSG00000140284	SLC27A2	Protein_coding	No_correlation	Inter		No	No	No
MIR373_hsa.miR.373.000561	MIR373	miRNA	SLC28A2_ENSG00000137860	SLC28A2	Protein_coding	No_correlation	Inter		No	No	No
MIR373_hsa.miR.373.000561	MIR373	miRNA	SLC29A4_ENSG00000164638	SLC29A4	Protein_coding	No_correlation	Inter		No	No	No
MIR373_hsa.miR.373.000561	MIR373	miRNA	SLC30A2_ENSG00000158014	SLC30A2	Protein_coding	No_correlation	Inter		No	No	No
MIR373_hsa.miR.373.000561	MIR373	miRNA	SLC31A2_ENSG00000136867	SLC31A2	Protein_coding	No_correlation	Inter		No	No	No
MIR373_hsa.miR.373.000561	MIR373	miRNA	SLC36A2_ENSG00000186335	SLC36A2	Protein_coding	No_correlation	Inter		No	No	No
MIR373_hsa.miR.373.000561	MIR373	miRNA	SLC38A8_ENSG00000166558	SLC38A8	Protein_coding	No_correlation	Inter		No	No	No
MIR373_hsa.miR.373.000561	MIR373	miRNA	SLC4A8_ENSG00000050438	SLC4A8	Protein_coding	No_correlation	Inter		No	No	Yes
MIR373_hsa.miR.373.000561	MIR373	miRNA	SLC6A11_ENSG00000132164	SLC6A11	Protein_coding	No_correlation	Inter		No	No	No
MIR373_hsa.miR.373.000561	MIR373	miRNA	SLC6A17_ENSG00000197106	SLC6A17	Protein_coding	No_correlation	Inter		No	No	No
MIR373_hsa.miR.373.000561	MIR373	miRNA	SLC6A9_ENSG00000196517	SLC6A9	Protein_coding	No_correlation	Inter		No	No	No
MIR373_hsa.miR.373.000561	MIR373	miRNA	SLCO5A1_ENSG00000137571	SLCO5A1	Protein_coding	No_correlation	Inter		No	No	No
MIR373_hsa.miR.373.000561	MIR373	miRNA	SLFN12L_ENSG00000205045	SLFN12L	Protein_coding	No_correlation	Inter		No	No	Yes
MIR373_hsa.miR.373.000561	MIR373	miRNA	SLFN14_ENSG00000236320	SLFN14	Protein_coding	No_correlation	Inter		No	No	No
MIR373_hsa.miR.373.000561	MIR373	miRNA	SLITRK4_ENSG00000179542	SLITRK4	Protein_coding	No_correlation	Inter		No	No	No
MIR373_hsa.miR.373.000561	MIR373	miRNA	SMAP2_ENSG00000084070	SMAP2	Protein_coding	No_correlation	Inter		No	No	No
MIR373_hsa.miR.373.000561	MIR373	miRNA	SMPD3_ENSG00000103056	SMPD3	Protein_coding	No_correlation	Inter		No	No	Yes
MIR373_hsa.miR.373.000561	MIR373	miRNA	SMPDL3B_ENSG00000130768	SMPDL3B	Protein_coding	No_correlation	Inter		No	No	No
MIR373_hsa.miR.373.000561	MIR373	miRNA	SMTNL1_ENSG00000214872	SMTNL1	Protein_coding	No_correlation	Inter		No	No	No
MIR373_hsa.miR.373.000561	MIR373	miRNA	SMTNL2_ENSG00000188176	SMTNL2	Protein_coding	No_correlation	Inter		No	No	No
MIR373_hsa.miR.373.000561	MIR373	miRNA	SNORA40_ENSG00000212579	SNORA40	lncRNA	No_correlation	Inter		No	No	No
MIR373_hsa.miR.373.000561	MIR373	miRNA	SNX10_ENSG00000086300	SNX10	Protein_coding	No_correlation	Inter		No	No	Yes
MIR373_hsa.miR.373.000561	MIR373	miRNA	SNX20_ENSG00000167208	SNX20	Protein_coding	No_correlation	Inter		No	No	Yes
MIR373_hsa.miR.373.000561	MIR373	miRNA	SOAT2_ENSG00000167780	SOAT2	Protein_coding	No_correlation	Inter		No	No	Yes
MIR373_hsa.miR.373.000561	MIR373	miRNA	SOCS1_ENSG00000185338	SOCS1	Protein_coding	CTRL	Inter		No	No	Yes
MIR373_hsa.miR.373.000561	MIR373	miRNA	SOCS3_ENSG00000184557	SOCS3	Protein_coding	No_correlation	Inter		No	No	No
MIR373_hsa.miR.373.000561	MIR373	miRNA	SOWAHA_ENSG00000198944	SOWAHA	Protein_coding	No_correlation	Inter		No	No	No
MIR373_hsa.miR.373.000561	MIR373	miRNA	SOWAHD_ENSG00000187808	SOWAHD	Protein_coding	No_correlation	Inter		No	No	No
MIR373_hsa.miR.373.000561	MIR373	miRNA	SP140_ENSG00000079263	SP140	Transcription_factor	No_correlation	Inter		No	No	Yes
MIR373_hsa.miR.373.000561	MIR373	miRNA	SPEF2_ENSG00000152582	SPEF2	Protein_coding	No_correlation	Inter		No	No	No
MIR373_hsa.miR.373.000561	MIR373	miRNA	SPERT_ENSG00000174015	SPERT	Protein_coding	No_correlation	Inter		No	No	No
MIR373_hsa.miR.373.000561	MIR373	miRNA	SPIB_ENSG00000269404	SPIB	Transcription_factor	No_correlation	Inter	miRTarDB	Yes	No	Yes
MIR373_hsa.miR.373.000561	MIR373	miRNA	SPIC_ENSG00000166211	SPIC	Transcription_factor	No_correlation	Inter		No	No	No
MIR373_hsa.miR.373.000561	MIR373	miRNA	SPINK1_ENSG00000164266	SPINK1	Protein_coding	No_correlation	Inter		No	No	No
MIR373_hsa.miR.373.000561	MIR373	miRNA	SPN_ENSG00000197471	SPN	Protein_coding	No_correlation	Inter		No	No	Yes
MIR373_hsa.miR.373.000561	MIR373	miRNA	SPNS3_ENSG00000182557	SPNS3	Protein_coding	No_correlation	Inter		No	No	No
MIR373_hsa.miR.373.000561	MIR373	miRNA	SPOCK3_ENSG00000196104	SPOCK3	Protein_coding	No_correlation	Inter		No	No	No
MIR373_hsa.miR.373.000561	MIR373	miRNA	SPP1_ENSG00000118785	SPP1	Protein_coding	No_correlation	Inter		No	No	No
MIR373_hsa.miR.373.000561	MIR373	miRNA	SPTA1_ENSG00000163554	SPTA1	Protein_coding	No_correlation	Inter		No	No	No
MIR373_hsa.miR.373.000561	MIR373	miRNA	SRMS_ENSG00000125508	SRMS	Protein_coding	No_correlation	Inter		No	No	No
MIR373_hsa.miR.373.000561	MIR373	miRNA	SRRM3_ENSG00000177679	SRRM3	Protein_coding	No_correlation	Inter		No	No	No
MIR373_hsa.miR.373.000561	MIR373	miRNA	SSTR2_ENSG00000180616	SSTR2	Protein_coding	CTRL	Inter		No	No	Yes
MIR373_hsa.miR.373.000561	MIR373	miRNA	STAB2_ENSG00000136011	STAB2	Protein_coding	No_correlation	Inter		No	No	No
MIR373_hsa.miR.373.000561	MIR373	miRNA	STAC2_ENSG00000141750	STAC2	Protein_coding	No_correlation	Inter	miRTarDB	Yes	No	No
MIR373_hsa.miR.373.000561	MIR373	miRNA	STAP1_ENSG00000035720	STAP1	Protein_coding	No_correlation	Inter		No	No	Yes
MIR373_hsa.miR.373.000561	MIR373	miRNA	STARD5_ENSG00000172345	STARD5	Protein_coding	No_correlation	Inter		No	No	No
MIR373_hsa.miR.373.000561	MIR373	miRNA	STK17B_ENSG00000081320	STK17B	Protein_coding	No_correlation	Inter	miRTarDB	Yes	No	Yes
MIR373_hsa.miR.373.000561	MIR373	miRNA	STMND1_ENSG00000230873	STMND1	Protein_coding	No_correlation	Inter		No	No	No
MIR373_hsa.miR.373.000561	MIR373	miRNA	STXBP2_ENSG00000076944	STXBP2	Protein_coding	No_correlation	Inter		No	No	No
MIR373_hsa.miR.373.000561	MIR373	miRNA	STYK1_ENSG00000060140	STYK1	Protein_coding	No_correlation	Inter		No	No	No
MIR373_hsa.miR.373.000561	MIR373	miRNA	SUCNR1_ENSG00000198829	SUCNR1	Protein_coding	No_correlation	Inter		No	No	No
MIR373_hsa.miR.373.000561	MIR373	miRNA	SULT2B1_ENSG00000088002	SULT2B1	Protein_coding	No_correlation	Inter		No	No	No
MIR373_hsa.miR.373.000561	MIR373	miRNA	SUN5_ENSG00000167098	SUN5	Protein_coding	No_correlation	Inter		No	No	No
MIR373_hsa.miR.373.000561	MIR373	miRNA	SUSD3_ENSG00000157303	SUSD3	Protein_coding	No_correlation	Inter		No	No	No
MIR373_hsa.miR.373.000561	MIR373	miRNA	SUSD4_ENSG00000143502	SUSD4	Protein_coding	No_correlation	Inter		No	No	No
MIR373_hsa.miR.373.000561	MIR373	miRNA	SYK_ENSG00000165025	SYK	Protein_coding	No_correlation	Inter		No	No	Yes
MIR373_hsa.miR.373.000561	MIR373	miRNA	SYN1_ENSG00000008056	SYN1	Protein_coding	No_correlation	Inter		No	No	No
MIR373_hsa.miR.373.000561	MIR373	miRNA	SYNDIG1L_ENSG00000183379	SYNDIG1L	Protein_coding	No_correlation	Inter		No	No	No
MIR373_hsa.miR.373.000561	MIR373	miRNA	SYT13_ENSG00000019505	SYT13	Protein_coding	No_correlation	Inter		No	No	No
MIR373_hsa.miR.373.000561	MIR373	miRNA	TACSTD2_ENSG00000184292	TACSTD2	Protein_coding	No_correlation	Inter		No	No	Yes
MIR373_hsa.miR.373.000561	MIR373	miRNA	TAGAP_ENSG00000164691	TAGAP	Protein_coding	No_correlation	Inter		No	No	Yes
MIR373_hsa.miR.373.000561	MIR373	miRNA	TBC1D10C_ENSG00000175463	TBC1D10C	Protein_coding	No_correlation	Inter		No	No	No
MIR373_hsa.miR.373.000561	MIR373	miRNA	TBX21_ENSG00000073861	TBX21	Transcription_factor	No_correlation	Inter		No	No	No
MIR373_hsa.miR.373.000561	MIR373	miRNA	TCEB3C_ENSG00000183791	TCEB3C	Protein_coding	No_correlation	Inter		No	No	No
MIR373_hsa.miR.373.000561	MIR373	miRNA	TCERG1L_ENSG00000176769	TCERG1L	Protein_coding	No_correlation	Inter		No	No	Yes
MIR373_hsa.miR.373.000561	MIR373	miRNA	TCF24_ENSG00000261787	TCF24	Transcription_factor	No_correlation	Inter		No	No	Yes
MIR373_hsa.miR.373.000561	MIR373	miRNA	TDRD9_ENSG00000156414	TDRD9	Protein_coding	No_correlation	Inter		No	No	No
MIR373_hsa.miR.373.000561	MIR373	miRNA	TEDDM1_ENSG00000203730	TEDDM1	Protein_coding	No_correlation	Inter		No	No	No
MIR373_hsa.miR.373.000561	MIR373	miRNA	TESPA1_ENSG00000135426	TESPA1	Protein_coding	No_correlation	Inter		No	No	Yes
MIR373_hsa.miR.373.000561	MIR373	miRNA	TEX11_ENSG00000120498	TEX11	Protein_coding	No_correlation	Inter	miRecords	Yes	No	No
MIR373_hsa.miR.373.000561	MIR373	miRNA	TFAP2C_ENSG00000087510	TFAP2C	Transcription_factor	No_correlation	Inter		No	No	No
MIR373_hsa.miR.373.000561	MIR373	miRNA	TFEC_ENSG00000105967	TFEC	Transcription_factor	No_correlation	Inter		No	No	No
MIR373_hsa.miR.373.000561	MIR373	miRNA	THBS1_ENSG00000137801	THBS1	Protein_coding	No_correlation	Inter		No	No	Yes
MIR373_hsa.miR.373.000561	MIR373	miRNA	THEMIS_ENSG00000172673	THEMIS	Protein_coding	No_correlation	Inter		No	No	Yes
MIR373_hsa.miR.373.000561	MIR373	miRNA	THEMIS2_ENSG00000130775	THEMIS2	Protein_coding	No_correlation	Inter		No	No	No
MIR373_hsa.miR.373.000561	MIR373	miRNA	THRSP_ENSG00000151365	THRSP	Protein_coding	No_correlation	Inter		No	No	No
MIR373_hsa.miR.373.000561	MIR373	miRNA	THY1_ENSG00000154096	THY1	Protein_coding	No_correlation	Inter		No	No	Yes
MIR373_hsa.miR.373.000561	MIR373	miRNA	TIFAB_ENSG00000255833	TIFAB	Protein_coding	No_correlation	Inter		No	No	Yes
MIR373_hsa.miR.373.000561	MIR373	miRNA	TIGIT_ENSG00000181847	TIGIT	Protein_coding	No_correlation	Inter		No	No	Yes
MIR373_hsa.miR.373.000561	MIR373	miRNA	TINCR_ENSG00000223573	TINCR	lncRNA	No_correlation	Inter		No	No	No
MIR373_hsa.miR.373.000561	MIR373	miRNA	TLR10_ENSG00000174123	TLR10	Protein_coding	No_correlation	Inter		No	No	No
MIR373_hsa.miR.373.000561	MIR373	miRNA	TLR6_ENSG00000174130	TLR6	Protein_coding	No_correlation	Inter		No	No	Yes
MIR373_hsa.miR.373.000561	MIR373	miRNA	TLR7_ENSG00000196664	TLR7	Protein_coding	No_correlation	Inter	miRTarDB	Yes	No	No
MIR373_hsa.miR.373.000561	MIR373	miRNA	TLR8_ENSG00000101916	TLR8	Protein_coding	No_correlation	Inter		No	No	No
MIR373_hsa.miR.373.000561	MIR373	miRNA	TMC2_ENSG00000149488	TMC2	Protein_coding	No_correlation	Inter		No	No	No
MIR373_hsa.miR.373.000561	MIR373	miRNA	TMC3_ENSG00000188869	TMC3	Protein_coding	No_correlation	Inter		No	No	Yes
MIR373_hsa.miR.373.000561	MIR373	miRNA	TMC8_ENSG00000167895	TMC8	Protein_coding	No_correlation	Inter		No	No	No
MIR373_hsa.miR.373.000561	MIR373	miRNA	TMEM130_ENSG00000166448	TMEM130	Protein_coding	No_correlation	Inter		No	No	Yes
MIR373_hsa.miR.373.000561	MIR373	miRNA	TMEM132E_ENSG00000181291	TMEM132E	Protein_coding	No_correlation	Inter		No	No	Yes
MIR373_hsa.miR.373.000561	MIR373	miRNA	TMEM150B_ENSG00000180061	TMEM150B	Protein_coding	No_correlation	Inter		No	No	Yes
MIR373_hsa.miR.373.000561	MIR373	miRNA	TMEM151A_ENSG00000179292	TMEM151A	Protein_coding	No_correlation	Inter		No	No	No
MIR373_hsa.miR.373.000561	MIR373	miRNA	TMEM151B_ENSG00000178233	TMEM151B	Protein_coding	No_correlation	Inter		No	No	No
MIR373_hsa.miR.373.000561	MIR373	miRNA	TMEM156_ENSG00000121895	TMEM156	Protein_coding	No_correlation	Inter		No	No	Yes
MIR373_hsa.miR.373.000561	MIR373	miRNA	TMEM169_ENSG00000163449	TMEM169	Protein_coding	No_correlation	Inter		No	No	No
MIR373_hsa.miR.373.000561	MIR373	miRNA	TMEM191C_ENSG00000206140	TMEM191C	lncRNA	No_correlation	Inter		No	No	No
MIR373_hsa.miR.373.000561	MIR373	miRNA	TMEM200A_ENSG00000164484	TMEM200A	Protein_coding	No_correlation	Inter		No	No	No
MIR373_hsa.miR.373.000561	MIR373	miRNA	TMEM244_ENSG00000203756	TMEM244	Protein_coding	No_correlation	Inter		No	No	No
MIR373_hsa.miR.373.000561	MIR373	miRNA	TMEM35_ENSG00000126950	TMEM35	Protein_coding	No_correlation	Inter		No	No	No
MIR373_hsa.miR.373.000561	MIR373	miRNA	TMEM92_ENSG00000167105	TMEM92	Protein_coding	No_correlation	Inter		No	No	No
MIR373_hsa.miR.373.000561	MIR373	miRNA	TMPRSS13_ENSG00000137747	TMPRSS13	Protein_coding	No_correlation	Inter		No	No	No
MIR373_hsa.miR.373.000561	MIR373	miRNA	TMPRSS2_ENSG00000184012	TMPRSS2	Protein_coding	No_correlation	Inter		No	No	No
MIR373_hsa.miR.373.000561	MIR373	miRNA	TMPRSS3_ENSG00000160183	TMPRSS3	Protein_coding	No_correlation	Inter		No	No	No
MIR373_hsa.miR.373.000561	MIR373	miRNA	TNFAIP3_ENSG00000118503	TNFAIP3	Protein_coding	No_correlation	Inter		No	No	Yes
MIR373_hsa.miR.373.000561	MIR373	miRNA	TNFAIP8L2_ENSG00000163154	TNFAIP8L2	Protein_coding	No_correlation	Inter		No	No	Yes
MIR373_hsa.miR.373.000561	MIR373	miRNA	TNFRSF11B_ENSG00000164761	TNFRSF11B	Protein_coding	No_correlation	Inter		No	No	Yes
MIR373_hsa.miR.373.000561	MIR373	miRNA	TNFRSF13B_ENSG00000240505	TNFRSF13B	Protein_coding	No_correlation	Inter		No	No	No
MIR373_hsa.miR.373.000561	MIR373	miRNA	TNFRSF17_ENSG00000048462	TNFRSF17	Protein_coding	No_correlation	Inter		No	No	No
MIR373_hsa.miR.373.000561	MIR373	miRNA	TNFRSF18_ENSG00000186891	TNFRSF18	Protein_coding	No_correlation	Inter		No	No	No
MIR373_hsa.miR.373.000561	MIR373	miRNA	TNFRSF19_ENSG00000127863	TNFRSF19	Protein_coding	No_correlation	Inter		No	No	Yes
MIR373_hsa.miR.373.000561	MIR373	miRNA	TNFSF14_ENSG00000125735	TNFSF14	Protein_coding	No_correlation	Inter		No	No	Yes
MIR373_hsa.miR.373.000561	MIR373	miRNA	TNFSF8_ENSG00000106952	TNFSF8	Protein_coding	No_correlation	Inter		No	No	Yes
MIR373_hsa.miR.373.000561	MIR373	miRNA	TNIP3_ENSG00000050730	TNIP3	Protein_coding	No_correlation	Inter	miRTarDB	Yes	No	Yes
MIR373_hsa.miR.373.000561	MIR373	miRNA	TNMD_ENSG00000000005	TNMD	Protein_coding	No_correlation	Inter		No	No	No
MIR373_hsa.miR.373.000561	MIR373	miRNA	TNNI1_ENSG00000159173	TNNI1	Protein_coding	No_correlation	Inter		No	No	No
MIR373_hsa.miR.373.000561	MIR373	miRNA	TNR_ENSG00000116147	TNR	Protein_coding	No_correlation	Inter		No	No	Yes
MIR373_hsa.miR.373.000561	MIR373	miRNA	TNS4_ENSG00000131746	TNS4	Protein_coding	No_correlation	Inter		No	No	No
MIR373_hsa.miR.373.000561	MIR373	miRNA	TOX_ENSG00000198846	TOX	Protein_coding	No_correlation	Inter		No	No	Yes
MIR373_hsa.miR.373.000561	MIR373	miRNA	TP63_ENSG00000073282	TP63	Transcription_factor	No_correlation	Inter		No	No	No
MIR373_hsa.miR.373.000561	MIR373	miRNA	TPSAB1_ENSG00000172236	TPSAB1	Protein_coding	No_correlation	Inter		No	No	No
MIR373_hsa.miR.373.000561	MIR373	miRNA	TPTE2_ENSG00000132958	TPTE2	Protein_coding	No_correlation	Inter		No	No	No
MIR373_hsa.miR.373.000561	MIR373	miRNA	TRABD2A_ENSG00000186854	TRABD2A	Protein_coding	No_correlation	Inter	miRTarDB	Yes	No	Yes
MIR373_hsa.miR.373.000561	MIR373	miRNA	TRAF1_ENSG00000056558	TRAF1	Protein_coding	No_correlation	Inter		No	No	Yes
MIR373_hsa.miR.373.000561	MIR373	miRNA	TRAF3IP3_ENSG00000009790	TRAF3IP3	Protein_coding	CTRL	Inter		No	No	Yes
MIR373_hsa.miR.373.000561	MIR373	miRNA	TRAT1_ENSG00000163519	TRAT1	Protein_coding	No_correlation	Inter		No	No	No
MIR373_hsa.miR.373.000561	MIR373	miRNA	TRBV11-2_ENSG00000241657	TRBV11-2	lncRNA	No_correlation	Inter		No	No	No
MIR373_hsa.miR.373.000561	MIR373	miRNA	TREM2_ENSG00000095970	TREM2	Protein_coding	No_correlation	Inter		No	No	No
MIR373_hsa.miR.373.000561	MIR373	miRNA	TRERF1_ENSG00000124496	TRERF1	Transcription_factor	No_correlation	Inter		No	No	Yes
MIR373_hsa.miR.373.000561	MIR373	miRNA	TRH_ENSG00000170893	TRH	Protein_coding	No_correlation	Inter		No	No	No
MIR373_hsa.miR.373.000561	MIR373	miRNA	TRHDE_ENSG00000072657	TRHDE	Protein_coding	No_correlation	Inter		No	No	No
MIR373_hsa.miR.373.000561	MIR373	miRNA	TRIM14_ENSG00000106785	TRIM14	Protein_coding	No_correlation	Inter		No	No	No
MIR373_hsa.miR.373.000561	MIR373	miRNA	TRPV3_ENSG00000167723	TRPV3	Protein_coding	No_correlation	Inter		No	No	No
MIR373_hsa.miR.373.000561	MIR373	miRNA	TSC22D3_ENSG00000157514	TSC22D3	Protein_coding	No_correlation	Inter		No	No	No
MIR373_hsa.miR.373.000561	MIR373	miRNA	TTC22_ENSG00000006555	TTC22	Protein_coding	No_correlation	Inter		No	No	No
MIR373_hsa.miR.373.000561	MIR373	miRNA	TTC24_ENSG00000187862	TTC24	Protein_coding	No_correlation	Inter		No	No	No
MIR373_hsa.miR.373.000561	MIR373	miRNA	TUBA3D_ENSG00000075886	TUBA3D	Protein_coding	No_correlation	Inter		No	No	No
MIR373_hsa.miR.373.000561	MIR373	miRNA	UBASH3A_ENSG00000160185	UBASH3A	Protein_coding	No_correlation	Inter		No	No	Yes
MIR373_hsa.miR.373.000561	MIR373	miRNA	UBD_ENSG00000213886	UBD	Protein_coding	No_correlation	Inter		No	No	Yes
MIR373_hsa.miR.373.000561	MIR373	miRNA	UCP1_ENSG00000109424	UCP1	Protein_coding	No_correlation	Inter		No	No	No
MIR373_hsa.miR.373.000561	MIR373	miRNA	UGT3A2_ENSG00000168671	UGT3A2	Protein_coding	No_correlation	Inter		No	No	Yes
MIR373_hsa.miR.373.000561	MIR373	miRNA	UNC80_ENSG00000144406	UNC80	Protein_coding	No_correlation	Inter	miRTarDB	Yes	No	Yes
MIR373_hsa.miR.373.000561	MIR373	miRNA	UPK1B_ENSG00000114638	UPK1B	Protein_coding	No_correlation	Inter		No	No	No
MIR373_hsa.miR.373.000561	MIR373	miRNA	UPK3B_ENSG00000243566	UPK3B	Protein_coding	No_correlation	Inter		No	No	No
MIR373_hsa.miR.373.000561	MIR373	miRNA	UTS2_ENSG00000049247	UTS2	Protein_coding	No_correlation	Inter		No	No	No
MIR373_hsa.miR.373.000561	MIR373	miRNA	UTS2R_ENSG00000181408	UTS2R	Protein_coding	No_correlation	Inter		No	No	No
MIR373_hsa.miR.373.000561	MIR373	miRNA	VAV1_ENSG00000141968	VAV1	Protein_coding	No_correlation	Inter		No	No	No
MIR373_hsa.miR.373.000561	MIR373	miRNA	VAX2_ENSG00000116035	VAX2	Transcription_factor	No_correlation	Inter		No	No	No
MIR373_hsa.miR.373.000561	MIR373	miRNA	VNN1_ENSG00000112299	VNN1	Protein_coding	No_correlation	Inter		No	No	Yes
MIR373_hsa.miR.373.000561	MIR373	miRNA	VSIG1_ENSG00000101842	VSIG1	Protein_coding	No_correlation	Inter		No	No	No
MIR373_hsa.miR.373.000561	MIR373	miRNA	VSIG8_ENSG00000243284	VSIG8	Protein_coding	No_correlation	Inter		No	No	No
MIR373_hsa.miR.373.000561	MIR373	miRNA	VWC2L_ENSG00000174453	VWC2L	Protein_coding	No_correlation	Inter		No	No	Yes
MIR373_hsa.miR.373.000561	MIR373	miRNA	WAS_ENSG00000015285	WAS	Protein_coding	No_correlation	Inter		No	No	No
MIR373_hsa.miR.373.000561	MIR373	miRNA	WBP2NL_ENSG00000183066	WBP2NL	Protein_coding	No_correlation	Inter		No	No	No
MIR373_hsa.miR.373.000561	MIR373	miRNA	WBSCR27_ENSG00000165171	WBSCR27	Protein_coding	No_correlation	Inter		No	No	No
MIR373_hsa.miR.373.000561	MIR373	miRNA	WDFY4_ENSG00000128815	WDFY4	Protein_coding	No_correlation	Inter		No	No	Yes
MIR373_hsa.miR.373.000561	MIR373	miRNA	WDR65_ENSG00000243710	WDR65	Protein_coding	No_correlation	Inter		No	No	No
MIR373_hsa.miR.373.000561	MIR373	miRNA	WDR93_ENSG00000140527	WDR93	Protein_coding	No_correlation	Inter		No	No	No
MIR373_hsa.miR.373.000561	MIR373	miRNA	WFDC2_ENSG00000101443	WFDC2	Protein_coding	No_correlation	Inter		No	No	Yes
MIR373_hsa.miR.373.000561	MIR373	miRNA	WNT1_ENSG00000125084	WNT1	Protein_coding	No_correlation	Inter		No	No	No
MIR373_hsa.miR.373.000561	MIR373	miRNA	WNT10A_ENSG00000135925	WNT10A	Protein_coding	No_correlation	Inter		No	No	No
MIR373_hsa.miR.373.000561	MIR373	miRNA	WNT10B_ENSG00000169884	WNT10B	Protein_coding	No_correlation	Inter		No	No	No
MIR373_hsa.miR.373.000561	MIR373	miRNA	XCL1_ENSG00000143184	XCL1	Protein_coding	No_correlation	Inter		No	No	No
MIR373_hsa.miR.373.000561	MIR373	miRNA	XCL2_ENSG00000143185	XCL2	Protein_coding	No_correlation	Inter		No	No	No
MIR373_hsa.miR.373.000561	MIR373	miRNA	XCR1_ENSG00000173578	XCR1	Protein_coding	No_correlation	Inter		No	No	No
MIR373_hsa.miR.373.000561	MIR373	miRNA	XG_ENSG00000124343	XG	Protein_coding	No_correlation	Inter		No	No	No
MIR373_hsa.miR.373.000561	MIR373	miRNA	XIRP1_ENSG00000168334	XIRP1	Protein_coding	No_correlation	Inter		No	No	No
MIR373_hsa.miR.373.000561	MIR373	miRNA	ZAP70_ENSG00000115085	ZAP70	Protein_coding	No_correlation	Inter		No	No	Yes
MIR373_hsa.miR.373.000561	MIR373	miRNA	ZBED2_ENSG00000177494	ZBED2	Transcription_factor	No_correlation	Inter		No	No	Yes
MIR373_hsa.miR.373.000561	MIR373	miRNA	ZBP1_ENSG00000124256	ZBP1	Protein_coding	No_correlation	Inter		No	No	Yes
MIR373_hsa.miR.373.000561	MIR373	miRNA	ZBTB8B_ENSG00000273274	ZBTB8B	Transcription_factor	No_correlation	Inter		No	No	No
MIR373_hsa.miR.373.000561	MIR373	miRNA	ZC3H12D_ENSG00000178199	ZC3H12D	Protein_coding	No_correlation	Inter		No	No	Yes
MIR373_hsa.miR.373.000561	MIR373	miRNA	ZCCHC5_ENSG00000179300	ZCCHC5	Protein_coding	No_correlation	Inter		No	No	No
MIR373_hsa.miR.373.000561	MIR373	miRNA	ZDHHC19_ENSG00000163958	ZDHHC19	Protein_coding	No_correlation	Inter		No	No	No
MIR373_hsa.miR.373.000561	MIR373	miRNA	ZFP57_ENSG00000204644	ZFP57	Transcription_factor	No_correlation	Inter		No	No	No
MIR373_hsa.miR.373.000561	MIR373	miRNA	ZG16B_ENSG00000162078	ZG16B	Protein_coding	No_correlation	Inter		No	No	No
MIR373_hsa.miR.373.000561	MIR373	miRNA	ZMYND10_ENSG00000004838	ZMYND10	Protein_coding	No_correlation	Inter		No	No	No
MIR373_hsa.miR.373.000561	MIR373	miRNA	ZMYND15_ENSG00000141497	ZMYND15	Protein_coding	No_correlation	Inter		No	No	No
MIR373_hsa.miR.373.000561	MIR373	miRNA	ZNF215_ENSG00000149054	ZNF215	Transcription_factor	No_correlation	Inter		No	No	Yes
MIR373_hsa.miR.373.000561	MIR373	miRNA	ZNF683_ENSG00000176083	ZNF683	Transcription_factor	No_correlation	Inter		No	No	No
MIR373_hsa.miR.373.000561	MIR373	miRNA	ZNF730_ENSG00000183850	ZNF730	Transcription_factor	No_correlation	Inter		No	No	No
MIR373_hsa.miR.373.000561	MIR373	miRNA	ZNF788_ENSG00000214189	ZNF788	Protein_coding	No_correlation	Inter		No	No	No
MIR373_hsa.miR.373.000561	MIR373	miRNA	ZNF80_ENSG00000174255	ZNF80	Transcription_factor	No_correlation	Inter		No	No	No
MIR373_hsa.miR.373.000561	MIR373	miRNA	ZNF804A_ENSG00000170396	ZNF804A	Transcription_factor	No_correlation	Inter		No	No	Yes
MIR373_hsa.miR.373.000561	MIR373	miRNA	ZNF812_ENSG00000224689	ZNF812	Protein_coding	No_correlation	Inter		No	No	No
MIR373_hsa.miR.373.000561	MIR373	miRNA	ZNF831_ENSG00000124203	ZNF831	Transcription_factor	No_correlation	Inter		No	No	No
MIR375_hsa.miR.375.000564	MIR375	miRNA	MIR375_hsa.miR.375.000564	MIR375	miRNA	No_correlation	Intra	miRTarDB	Yes	No	No
MIR375_hsa.miR.375.000564	MIR375	miRNA	MIR377_hsa.miR.377.000566	MIR377	miRNA	No_correlation	Intra		No	No	No
MIR375_hsa.miR.375.000564	MIR375	miRNA	MIR409.5p_hsa.miR.409.5p.002331	MIR409	miRNA	No_correlation	Intra		No	No	No
MIR375_hsa.miR.375.000564	MIR375	miRNA	MIR411_hsa.miR.411.002238	MIR411	miRNA	No_correlation	Intra		No	No	No
MIR375_hsa.miR.375.000564	MIR375	miRNA	MIR429_hsa.miR.429.001024	MIR429	miRNA	No_correlation	Intra		No	No	No
MIR375_hsa.miR.375.000564	MIR375	miRNA	MIR432_hsa.miR.432.001026	MIR432	miRNA	No_correlation	Intra		No	No	No
MIR375_hsa.miR.375.000564	MIR375	miRNA	MIR497_hsa.miR.497.002368	MIR497	miRNA	No_correlation	Intra		No	No	No
MIR375_hsa.miR.375.000564	MIR375	miRNA	MIR500_hsa.miR.500.001046	MIR500	miRNA	No_correlation	Intra		No	No	No
MIR375_hsa.miR.375.000564	MIR375	miRNA	MIR516b_hsa.miR.516b.001150	MIR516b	miRNA	No_correlation	Intra		No	No	No
MIR375_hsa.miR.375.000564	MIR375	miRNA	MIR518f_hsa.miR.518f.002387	MIR518f	miRNA	No_correlation	Intra		No	No	No
MIR375_hsa.miR.375.000564	MIR375	miRNA	MIR525.3p_hsa.miR.525.3p.002385	MIR525	miRNA	No_correlation	Intra		No	No	No
MIR375_hsa.miR.375.000564	MIR375	miRNA	MIR542.5p_hsa.miR.542.5p.002240	MIR542	miRNA	No_correlation	Intra		No	No	No
MIR375_hsa.miR.375.000564	MIR375	miRNA	MIR548H_hsa.miR.548H.002816	MIR548H	miRNA	No_correlation	Intra		No	No	No
MIR375_hsa.miR.375.000564	MIR375	miRNA	MIR551b_hsa.miR.551b.002346	MIR551b	miRNA	No_correlation	Intra		No	No	No
MIR375_hsa.miR.375.000564	MIR375	miRNA	MIR557_hsa.miR.557.001525	MIR557	miRNA	No_correlation	Intra		No	No	No
MIR375_hsa.miR.375.000564	MIR375	miRNA	MIR569_hsa.miR.569.001536	MIR569	miRNA	No_correlation	Intra		No	No	No
MIR375_hsa.miR.375.000564	MIR375	miRNA	MIR585_hsa.miR.585.001625	MIR585	miRNA	No_correlation	Intra		No	No	No
MIR375_hsa.miR.375.000564	MIR375	miRNA	MIR588_hsa.miR.588.001542	MIR588	miRNA	CCC	Intra		No	No	No
MIR375_hsa.miR.375.000564	MIR375	miRNA	MIR591_hsa.miR.591.001545	MIR591	miRNA	No_correlation	Intra		No	No	No
MIR375_hsa.miR.375.000564	MIR375	miRNA	MIR593_hsa.miR.593.002411	MIR593	miRNA	No_correlation	Intra		No	No	No
MIR375_hsa.miR.375.000564	MIR375	miRNA	MIR595_hsa.miR.595.001987	MIR595	miRNA	No_correlation	Intra		No	No	No
MIR375_hsa.miR.375.000564	MIR375	miRNA	MIR599_hsa.miR.599.001554	MIR599	miRNA	No_correlation	Intra		No	No	No
MIR375_hsa.miR.375.000564	MIR375	miRNA	MIR605_hsa.miR.605.001568	MIR605	miRNA	No_correlation	Intra		No	No	No
MIR375_hsa.miR.375.000564	MIR375	miRNA	MIR622_hsa.miR.622.001553	MIR622	miRNA	No_correlation	Intra		No	No	No
MIR375_hsa.miR.375.000564	MIR375	miRNA	MIR624_hsa.miR.624.001557	MIR624	miRNA	No_correlation	Intra		No	No	No
MIR375_hsa.miR.375.000564	MIR375	miRNA	MIR626_hsa.miR.626.001559	MIR626	miRNA	No_correlation	Intra		No	No	No
MIR375_hsa.miR.375.000564	MIR375	miRNA	MIR627_hsa.miR.627.001560	MIR627	miRNA	No_correlation	Intra		No	No	No
MIR375_hsa.miR.375.000564	MIR375	miRNA	MIR633_hsa.miR.633.001574	MIR633	miRNA	No_correlation	Intra		No	No	No
MIR375_hsa.miR.375.000564	MIR375	miRNA	MIR639_hsa.miR.639.001583	MIR639	miRNA	No_correlation	Intra		No	No	No
MIR375_hsa.miR.375.000564	MIR375	miRNA	MIR646_hsa.miR.646.001599	MIR646	miRNA	No_correlation	Intra		No	No	No
MIR375_hsa.miR.375.000564	MIR375	miRNA	MIR658_hsa.miR.658.001513	MIR658	miRNA	No_correlation	Intra		No	No	No
MIR375_hsa.miR.375.000564	MIR375	miRNA	MIR668_hsa.miR.668.001992	MIR668	miRNA	No_correlation	Intra		No	No	No
MIR375_hsa.miR.375.000564	MIR375	miRNA	MIR765_hsa.miR.765.002643	MIR765	miRNA	No_correlation	Intra		No	No	No
MIR375_hsa.miR.375.000564	MIR375	miRNA	MIR767.3p_hsa.miR.767.3p.001995	MIR767	miRNA	No_correlation	Intra		No	No	No
MIR375_hsa.miR.375.000564	MIR375	miRNA	MIR885.3p_hsa.miR.885.3p.002372	MIR885	miRNA	No_correlation	Intra		No	No	No
MIR375_hsa.miR.375.000564	MIR375	miRNA	MIR922_hsa.miR.922.002152	MIR922	miRNA	No_correlation	Intra		No	No	No
MIR375_hsa.miR.375.000564	MIR375	miRNA	MIR936_hsa.miR.936.002179	MIR936	miRNA	No_correlation	Intra		No	No	No
MIR375_hsa.miR.375.000564	MIR375	miRNA	MIR96_hsa.miR.96.002140	MIR96	miRNA	No_correlation	Intra		No	No	No
MIR375_hsa.miR.375.000564	MIR375	miRNA	MIXL1_ENSG00000185155	MIXL1	Transcription_factor	No_correlation	Inter		No	No	Yes
MIR375_hsa.miR.375.000564	MIR375	miRNA	MKRN3_ENSG00000179455	MKRN3	Protein_coding	No_correlation	Inter		No	No	No
MIR375_hsa.miR.375.000564	MIR375	miRNA	MLC1_ENSG00000100427	MLC1	Protein_coding	No_correlation	Inter		No	No	Yes
MIR375_hsa.miR.375.000564	MIR375	miRNA	MLXIPL_ENSG00000009950	MLXIPL	Transcription_factor	No_correlation	Inter		No	No	Yes
MIR375_hsa.miR.375.000564	MIR375	miRNA	MMP25_ENSG00000008516	MMP25	Protein_coding	No_correlation	Inter		No	No	No
MIR375_hsa.miR.375.000564	MIR375	miRNA	MMP8_ENSG00000118113	MMP8	Protein_coding	No_correlation	Inter		No	No	No
MIR375_hsa.miR.375.000564	MIR375	miRNA	MMP9_ENSG00000100985	MMP9	Protein_coding	No_correlation	Inter		No	No	No
MIR375_hsa.miR.375.000564	MIR375	miRNA	MOG_ENSG00000204655	MOG	Protein_coding	No_correlation	Inter		No	No	No
MIR375_hsa.miR.375.000564	MIR375	miRNA	MPEG1_ENSG00000197629	MPEG1	Protein_coding	No_correlation	Inter		No	No	Yes
MIR375_hsa.miR.375.000564	MIR375	miRNA	MPO_ENSG00000005381	MPO	Protein_coding	No_correlation	Inter		No	No	No
MIR375_hsa.miR.375.000564	MIR375	miRNA	MRC1L1_ENSG00000183748	MRC1L1	Protein_coding	No_correlation	Inter		No	No	No
MIR375_hsa.miR.375.000564	MIR375	miRNA	MREG_ENSG00000118242	MREG	Protein_coding	No_correlation	Inter	miRTarDB	Yes	No	No
MIR375_hsa.miR.375.000564	MIR375	miRNA	MROH9_ENSG00000117501	MROH9	Protein_coding	No_correlation	Inter		No	No	No
MIR375_hsa.miR.375.000564	MIR375	miRNA	MS4A1_ENSG00000156738	MS4A1	Protein_coding	No_correlation	Inter		No	No	No
MIR375_hsa.miR.375.000564	MIR375	miRNA	MS4A4E_ENSG00000214787	MS4A4E	Protein_coding	No_correlation	Inter		No	No	No
MIR375_hsa.miR.375.000564	MIR375	miRNA	MS4A6A_ENSG00000110077	MS4A6A	Protein_coding	No_correlation	Inter		No	No	No
MIR375_hsa.miR.375.000564	MIR375	miRNA	MSLN_ENSG00000102854	MSLN	Protein_coding	No_correlation	Inter		No	No	No
MIR375_hsa.miR.375.000564	MIR375	miRNA	MT1G_ENSG00000125144	MT1G	Protein_coding	No_correlation	Inter		No	No	No
MIR375_hsa.miR.375.000564	MIR375	miRNA	MT1H_ENSG00000205358	MT1H	Protein_coding	No_correlation	Inter		No	No	No
MIR375_hsa.miR.375.000564	MIR375	miRNA	MT3_ENSG00000087250	MT3	Protein_coding	No_correlation	Inter		No	No	No
MIR375_hsa.miR.375.000564	MIR375	miRNA	MUC16_ENSG00000181143	MUC16	Protein_coding	No_correlation	Inter		No	No	No
MIR375_hsa.miR.375.000564	MIR375	miRNA	MUC19_ENSG00000205592	MUC19	Protein_coding	No_correlation	Inter		No	No	No
MIR375_hsa.miR.375.000564	MIR375	miRNA	MUC6_ENSG00000184956	MUC6	Protein_coding	No_correlation	Inter		No	No	No
MIR375_hsa.miR.375.000564	MIR375	miRNA	MUSK_ENSG00000030304	MUSK	Protein_coding	No_correlation	Inter		No	No	No
MIR375_hsa.miR.375.000564	MIR375	miRNA	MXRA5_ENSG00000101825	MXRA5	Protein_coding	No_correlation	Inter		No	No	No
MIR375_hsa.miR.375.000564	MIR375	miRNA	MYB_ENSG00000118513	MYB	Transcription_factor	No_correlation	Inter	TarBase	Yes	No	No
MIR375_hsa.miR.375.000564	MIR375	miRNA	MYBPHL_ENSG00000221986	MYBPHL	Protein_coding	No_correlation	Inter		No	No	No
MIR375_hsa.miR.375.000564	MIR375	miRNA	MYCBPAP_ENSG00000136449	MYCBPAP	Protein_coding	No_correlation	Inter		No	No	No
MIR375_hsa.miR.375.000564	MIR375	miRNA	MYCL_ENSG00000116990	MYCL	Transcription_factor	No_correlation	Inter		No	No	No
MIR375_hsa.miR.375.000564	MIR375	miRNA	MYEOV_ENSG00000172927	MYEOV	Protein_coding	No_correlation	Inter		No	No	No
MIR375_hsa.miR.375.000564	MIR375	miRNA	MYF6_ENSG00000111046	MYF6	Transcription_factor	No_correlation	Inter		No	No	No
MIR375_hsa.miR.375.000564	MIR375	miRNA	MYH6_ENSG00000197616	MYH6	Protein_coding	No_correlation	Inter		No	No	No
MIR375_hsa.miR.375.000564	MIR375	miRNA	MYL1_ENSG00000168530	MYL1	Protein_coding	No_correlation	Inter		No	No	No
MIR375_hsa.miR.375.000564	MIR375	miRNA	MYL4_ENSG00000198336	MYL4	Protein_coding	No_correlation	Inter		No	No	No
MIR375_hsa.miR.375.000564	MIR375	miRNA	MYO1A_ENSG00000166866	MYO1A	Protein_coding	No_correlation	Inter		No	No	No
MIR375_hsa.miR.375.000564	MIR375	miRNA	MYO1F_ENSG00000142347	MYO1F	Protein_coding	No_correlation	Inter		No	No	Yes
MIR375_hsa.miR.375.000564	MIR375	miRNA	MYO1G_ENSG00000136286	MYO1G	Protein_coding	No_correlation	Inter		No	No	Yes
MIR375_hsa.miR.375.000564	MIR375	miRNA	MYO3B_ENSG00000071909	MYO3B	Protein_coding	No_correlation	Inter		No	No	No
MIR375_hsa.miR.375.000564	MIR375	miRNA	MYOC_ENSG00000034971	MYOC	Protein_coding	No_correlation	Inter		No	No	No
MIR375_hsa.miR.375.000564	MIR375	miRNA	MYZAP_ENSG00000263155	MYZAP	Protein_coding	No_correlation	Inter		No	No	No
MIR375_hsa.miR.375.000564	MIR375	miRNA	MZB1_ENSG00000170476	MZB1	Protein_coding	No_correlation	Inter		No	No	Yes
MIR375_hsa.miR.375.000564	MIR375	miRNA	NAMPTL_ENSG00000229644	NAMPTL	Protein_coding	No_correlation	Inter		No	No	No
MIR375_hsa.miR.375.000564	MIR375	miRNA	NCCRP1_ENSG00000188505	NCCRP1	Protein_coding	No_correlation	Inter		No	No	No
MIR375_hsa.miR.375.000564	MIR375	miRNA	NCF1_ENSG00000158517	NCF1	Protein_coding	No_correlation	Inter		No	No	No
MIR375_hsa.miR.375.000564	MIR375	miRNA	NCKAP1L_ENSG00000123338	NCKAP1L	Protein_coding	No_correlation	Inter		No	No	Yes
MIR375_hsa.miR.375.000564	MIR375	miRNA	NCR1_ENSG00000189430	NCR1	Protein_coding	No_correlation	Inter		No	No	No
MIR375_hsa.miR.375.000564	MIR375	miRNA	NCR3_ENSG00000204475	NCR3	Protein_coding	No_correlation	Inter		No	No	No
MIR375_hsa.miR.375.000564	MIR375	miRNA	NDC80_ENSG00000080986	NDC80	Protein_coding	No_correlation	Inter		No	No	No
MIR375_hsa.miR.375.000564	MIR375	miRNA	NDST3_ENSG00000164100	NDST3	Protein_coding	No_correlation	Inter		No	No	No
MIR375_hsa.miR.375.000564	MIR375	miRNA	NEB_ENSG00000183091	NEB	Protein_coding	No_correlation	Inter		No	No	No
MIR375_hsa.miR.375.000564	MIR375	miRNA	NECAB2_ENSG00000103154	NECAB2	Protein_coding	No_correlation	Inter		No	No	No
MIR375_hsa.miR.375.000564	MIR375	miRNA	NEK5_ENSG00000197168	NEK5	Protein_coding	No_correlation	Inter		No	No	Yes
MIR375_hsa.miR.375.000564	MIR375	miRNA	NELL2_ENSG00000184613	NELL2	Protein_coding	No_correlation	Inter		No	No	No
MIR375_hsa.miR.375.000564	MIR375	miRNA	NFAM1_ENSG00000235568	NFAM1	Protein_coding	No_correlation	Inter		No	No	No
MIR375_hsa.miR.375.000564	MIR375	miRNA	NHLRC4_ENSG00000257108	NHLRC4	Protein_coding	No_correlation	Inter		No	No	No
MIR375_hsa.miR.375.000564	MIR375	miRNA	NIPAL1_ENSG00000163293	NIPAL1	Protein_coding	No_correlation	Inter		No	No	No
MIR375_hsa.miR.375.000564	MIR375	miRNA	NKAIN2_ENSG00000188580	NKAIN2	Protein_coding	No_correlation	Inter		No	No	No
MIR375_hsa.miR.375.000564	MIR375	miRNA	NKG7_ENSG00000105374	NKG7	Protein_coding	No_correlation	Inter		No	No	No
MIR375_hsa.miR.375.000564	MIR375	miRNA	NKX2-3_ENSG00000119919	NKX2-3	Transcription_factor	No_correlation	Inter		No	No	No
MIR375_hsa.miR.375.000564	MIR375	miRNA	NLRP11_ENSG00000179873	NLRP11	Protein_coding	No_correlation	Inter		No	No	No
MIR375_hsa.miR.375.000564	MIR375	miRNA	NLRP14_ENSG00000158077	NLRP14	Protein_coding	No_correlation	Inter		No	No	Yes
MIR375_hsa.miR.375.000564	MIR375	miRNA	NLRP2_ENSG00000022556	NLRP2	Protein_coding	No_correlation	Inter	TarBase	Yes	No	No
MIR375_hsa.miR.375.000564	MIR375	miRNA	NLRP3_ENSG00000162711	NLRP3	Protein_coding	No_correlation	Inter		No	No	Yes
MIR375_hsa.miR.375.000564	MIR375	miRNA	NLRP6_ENSG00000174885	NLRP6	Protein_coding	No_correlation	Inter		No	No	No
MIR375_hsa.miR.375.000564	MIR375	miRNA	NLRP7_ENSG00000167634	NLRP7	Protein_coding	No_correlation	Inter		No	No	No
MIR375_hsa.miR.375.000564	MIR375	miRNA	NLRP9_ENSG00000185792	NLRP9	Protein_coding	No_correlation	Inter		No	No	No
MIR375_hsa.miR.375.000564	MIR375	miRNA	NME8_ENSG00000086288	NME8	Protein_coding	No_correlation	Inter		No	No	No
MIR375_hsa.miR.375.000564	MIR375	miRNA	NMNAT2_ENSG00000157064	NMNAT2	Protein_coding	No_correlation	Inter		No	No	No
MIR375_hsa.miR.375.000564	MIR375	miRNA	NPAS4_ENSG00000174576	NPAS4	Transcription_factor	No_correlation	Inter		No	No	No
MIR375_hsa.miR.375.000564	MIR375	miRNA	NPFFR2_ENSG00000056291	NPFFR2	Protein_coding	No_correlation	Inter		No	No	Yes
MIR375_hsa.miR.375.000564	MIR375	miRNA	NPPB_ENSG00000120937	NPPB	Protein_coding	No_correlation	Inter	miRTarDB	Yes	No	Yes
MIR375_hsa.miR.375.000564	MIR375	miRNA	NPPC_ENSG00000163273	NPPC	Protein_coding	No_correlation	Inter		No	No	No
MIR375_hsa.miR.375.000564	MIR375	miRNA	NPTX2_ENSG00000106236	NPTX2	Protein_coding	No_correlation	Inter		No	No	Yes
MIR375_hsa.miR.375.000564	MIR375	miRNA	NPY4R_ENSG00000204174	NPY4R	Protein_coding	No_correlation	Inter		No	No	No
MIR375_hsa.miR.375.000564	MIR375	miRNA	NR4A1_ENSG00000123358	NR4A1	Transcription_factor	No_correlation	Inter		No	No	No
MIR375_hsa.miR.375.000564	MIR375	miRNA	NR4A3_ENSG00000119508	NR4A3	Transcription_factor	No_correlation	Inter		No	No	Yes
MIR375_hsa.miR.375.000564	MIR375	miRNA	NRK_ENSG00000123572	NRK	Protein_coding	No_correlation	Inter		No	No	No
MIR375_hsa.miR.375.000564	MIR375	miRNA	NRTN_ENSG00000171119	NRTN	Protein_coding	No_correlation	Inter	miRTarDB	Yes	No	No
MIR375_hsa.miR.375.000564	MIR375	miRNA	NSG1_ENSG00000168824	NSG1	Protein_coding	No_correlation	Inter		No	No	No
MIR375_hsa.miR.375.000564	MIR375	miRNA	NSG2_ENSG00000170091	NSG2	Protein_coding	No_correlation	Inter		No	No	No
MIR375_hsa.miR.375.000564	MIR375	miRNA	NT5DC2_ENSG00000168268	NT5DC2	Protein_coding	No_correlation	Inter		No	No	No
MIR375_hsa.miR.375.000564	MIR375	miRNA	NTN1_ENSG00000065320	NTN1	Protein_coding	No_correlation	Inter		No	No	No
MIR375_hsa.miR.375.000564	MIR375	miRNA	NTN5_ENSG00000142233	NTN5	Protein_coding	No_correlation	Inter		No	No	No
MIR375_hsa.miR.375.000564	MIR375	miRNA	NUGGC_ENSG00000189233	NUGGC	Protein_coding	No_correlation	Inter		No	No	Yes
MIR375_hsa.miR.375.000564	MIR375	miRNA	NUP210_ENSG00000132182	NUP210	Protein_coding	No_correlation	Inter		No	No	No
MIR375_hsa.miR.375.000564	MIR375	miRNA	NYAP2_ENSG00000144460	NYAP2	Protein_coding	No_correlation	Inter		No	No	No
MIR375_hsa.miR.375.000564	MIR375	miRNA	OCLN_ENSG00000197822	OCLN	Protein_coding	No_correlation	Inter		No	No	No
MIR375_hsa.miR.375.000564	MIR375	miRNA	OR1Q1_ENSG00000165202	OR1Q1	Protein_coding	No_correlation	Inter		No	No	No
MIR375_hsa.miR.375.000564	MIR375	miRNA	OR2H2_ENSG00000204657	OR2H2	Protein_coding	No_correlation	Inter		No	No	No
MIR375_hsa.miR.375.000564	MIR375	miRNA	ORM2_ENSG00000228278	ORM2	Protein_coding	No_correlation	Inter		No	No	No
MIR375_hsa.miR.375.000564	MIR375	miRNA	OTOGL_ENSG00000165899	OTOGL	Protein_coding	No_correlation	Inter		No	No	No
MIR375_hsa.miR.375.000564	MIR375	miRNA	OXGR1_ENSG00000165621	OXGR1	Protein_coding	No_correlation	Inter		No	No	Yes
MIR375_hsa.miR.375.000564	MIR375	miRNA	P2RY10_ENSG00000078589	P2RY10	Protein_coding	No_correlation	Inter		No	No	No
MIR375_hsa.miR.375.000564	MIR375	miRNA	P2RY12_ENSG00000169313	P2RY12	Protein_coding	No_correlation	Inter		No	No	Yes
MIR375_hsa.miR.375.000564	MIR375	miRNA	P2RY13_ENSG00000181631	P2RY13	Protein_coding	No_correlation	Inter		No	No	No
MIR375_hsa.miR.375.000564	MIR375	miRNA	P2RY2_ENSG00000175591	P2RY2	Protein_coding	No_correlation	Inter		No	No	Yes
MIR375_hsa.miR.375.000564	MIR375	miRNA	PAH_ENSG00000171759	PAH	Protein_coding	No_correlation	Inter		No	No	No
MIR375_hsa.miR.375.000564	MIR375	miRNA	PAPLN_ENSG00000100767	PAPLN	Protein_coding	No_correlation	Inter		No	No	Yes
MIR375_hsa.miR.375.000564	MIR375	miRNA	PARP15_ENSG00000173200	PARP15	Protein_coding	No_correlation	Inter		No	No	Yes
MIR375_hsa.miR.375.000564	MIR375	miRNA	PARP8_ENSG00000151883	PARP8	Protein_coding	No_correlation	Inter		No	No	No
MIR375_hsa.miR.375.000564	MIR375	miRNA	PARVG_ENSG00000138964	PARVG	Protein_coding	No_correlation	Inter		No	No	No
MIR375_hsa.miR.375.000564	MIR375	miRNA	PATL2_ENSG00000229474	PATL2	Protein_coding	No_correlation	Inter		No	No	Yes
MIR375_hsa.miR.375.000564	MIR375	miRNA	PAX5_ENSG00000196092	PAX5	Transcription_factor	No_correlation	Inter		No	No	Yes
MIR375_hsa.miR.375.000564	MIR375	miRNA	PBX4_ENSG00000105717	PBX4	Transcription_factor	No_correlation	Inter		No	No	No
MIR375_hsa.miR.375.000564	MIR375	miRNA	PCDH20_ENSG00000197991	PCDH20	Protein_coding	No_correlation	Inter		No	No	Yes
MIR375_hsa.miR.375.000564	MIR375	miRNA	PCED1B_ENSG00000179715	PCED1B	Protein_coding	No_correlation	Inter		No	No	Yes
MIR375_hsa.miR.375.000564	MIR375	miRNA	PCK1_ENSG00000124253	PCK1	Protein_coding	No_correlation	Inter		No	No	No
MIR375_hsa.miR.375.000564	MIR375	miRNA	PCNXL2_ENSG00000135749	PCNXL2	Protein_coding	No_correlation	Inter		No	No	No
MIR375_hsa.miR.375.000564	MIR375	miRNA	PCYT1B_ENSG00000102230	PCYT1B	Protein_coding	No_correlation	Inter		No	No	No
MIR375_hsa.miR.375.000564	MIR375	miRNA	PDE4D_ENSG00000113448	PDE4D	Protein_coding	No_correlation	Inter		No	No	Yes
MIR375_hsa.miR.375.000564	MIR375	miRNA	PDE6G_ENSG00000185527	PDE6G	Protein_coding	No_correlation	Inter		No	No	No
MIR375_hsa.miR.375.000564	MIR375	miRNA	PDE8B_ENSG00000113231	PDE8B	Protein_coding	No_correlation	Inter		No	No	No
MIR375_hsa.miR.375.000564	MIR375	miRNA	PENK_ENSG00000181195	PENK	Protein_coding	No_correlation	Inter		No	No	Yes
MIR375_hsa.miR.375.000564	MIR375	miRNA	PHACTR3_ENSG00000087495	PHACTR3	Protein_coding	No_correlation	Inter		No	No	No
MIR375_hsa.miR.375.000564	MIR375	miRNA	PI15_ENSG00000137558	PI15	Protein_coding	No_correlation	Inter		No	No	No
MIR375_hsa.miR.375.000564	MIR375	miRNA	PIK3C2G_ENSG00000139144	PIK3C2G	Protein_coding	No_correlation	Inter		No	No	No
MIR375_hsa.miR.375.000564	MIR375	miRNA	PIK3CG_ENSG00000105851	PIK3CG	Protein_coding	No_correlation	Inter		No	No	No
MIR375_hsa.miR.375.000564	MIR375	miRNA	PIK3IP1_ENSG00000100100	PIK3IP1	Protein_coding	No_correlation	Inter	miRTarDB	Yes	No	No
MIR375_hsa.miR.375.000564	MIR375	miRNA	PIK3R5_ENSG00000141506	PIK3R5	Protein_coding	No_correlation	Inter		No	No	Yes
MIR375_hsa.miR.375.000564	MIR375	miRNA	PIK3R6_ENSG00000174083	PIK3R6	Protein_coding	No_correlation	Inter		No	No	Yes
MIR375_hsa.miR.375.000564	MIR375	miRNA	PILRA_ENSG00000085514	PILRA	Protein_coding	No_correlation	Inter		No	No	No
MIR375_hsa.miR.375.000564	MIR375	miRNA	PIM1_ENSG00000137193	PIM1	Protein_coding	No_correlation	Inter		No	No	No
MIR375_hsa.miR.375.000564	MIR375	miRNA	PIM2_ENSG00000102096	PIM2	Protein_coding	CTRL	Inter		No	No	No
MIR375_hsa.miR.375.000564	MIR375	miRNA	PIRT_ENSG00000233670	PIRT	Protein_coding	No_correlation	Inter		No	No	No
MIR375_hsa.miR.375.000564	MIR375	miRNA	PKIB_ENSG00000135549	PKIB	Protein_coding	No_correlation	Inter		No	No	No
MIR375_hsa.miR.375.000564	MIR375	miRNA	PLA2G12B_ENSG00000138308	PLA2G12B	Protein_coding	No_correlation	Inter		No	No	No
MIR375_hsa.miR.375.000564	MIR375	miRNA	PLA2G2D_ENSG00000117215	PLA2G2D	Protein_coding	No_correlation	Inter		No	No	No
MIR375_hsa.miR.375.000564	MIR375	miRNA	PLA2G7_ENSG00000146070	PLA2G7	Protein_coding	No_correlation	Inter		No	No	Yes
MIR375_hsa.miR.375.000564	MIR375	miRNA	PLAC8_ENSG00000145287	PLAC8	Protein_coding	No_correlation	Inter		No	No	Yes
MIR375_hsa.miR.375.000564	MIR375	miRNA	PLCH2_ENSG00000149527	PLCH2	Protein_coding	No_correlation	Inter		No	No	No
MIR375_hsa.miR.375.000564	MIR375	miRNA	PLD4_ENSG00000166428	PLD4	Protein_coding	No_correlation	Inter		No	No	No
MIR375_hsa.miR.375.000564	MIR375	miRNA	PNLDC1_ENSG00000146453	PNLDC1	Protein_coding	No_correlation	Inter		No	No	No
MIR375_hsa.miR.375.000564	MIR375	miRNA	PNOC_ENSG00000168081	PNOC	Protein_coding	No_correlation	Inter		No	No	No
MIR375_hsa.miR.375.000564	MIR375	miRNA	PNRC2_ENSG00000215700	PNRC2	Protein_coding	No_correlation	Inter		No	No	No
MIR375_hsa.miR.375.000564	MIR375	miRNA	POU2AF1_ENSG00000110777	POU2AF1	Transcription_factor	No_correlation	Inter		No	No	No
MIR375_hsa.miR.375.000564	MIR375	miRNA	POU2F2_ENSG00000028277	POU2F2	Transcription_factor	No_correlation	Inter		No	No	No
MIR375_hsa.miR.375.000564	MIR375	miRNA	PPAPDC1A_ENSG00000203805	PPAPDC1A	Protein_coding	No_correlation	Inter		No	No	No
MIR375_hsa.miR.375.000564	MIR375	miRNA	PPIAL4G_ENSG00000236334	PPIAL4G	Protein_coding	No_correlation	Inter		No	No	No
MIR375_hsa.miR.375.000564	MIR375	miRNA	PPP2R2B_ENSG00000156475	PPP2R2B	Protein_coding	No_correlation	Inter		No	No	Yes
MIR375_hsa.miR.375.000564	MIR375	miRNA	PRAM1_ENSG00000133246	PRAM1	Protein_coding	No_correlation	Inter		No	No	No
MIR375_hsa.miR.375.000564	MIR375	miRNA	PRDM1_ENSG00000057657	PRDM1	Transcription_factor	No_correlation	Inter		No	No	No
MIR375_hsa.miR.375.000564	MIR375	miRNA	PRED60_ENSG00000267883	PRED60	Protein_coding	No_correlation	Inter		No	No	No
MIR375_hsa.miR.375.000564	MIR375	miRNA	PRELP_ENSG00000188783	PRELP	Protein_coding	No_correlation	Inter		No	No	No
MIR375_hsa.miR.375.000564	MIR375	miRNA	PRF1_ENSG00000180644	PRF1	Protein_coding	No_correlation	Inter		No	No	Yes
MIR375_hsa.miR.375.000564	MIR375	miRNA	PRKCB_ENSG00000166501	PRKCB	Protein_coding	No_correlation	Inter		No	No	No
MIR375_hsa.miR.375.000564	MIR375	miRNA	PRKCQ_ENSG00000065675	PRKCQ	Protein_coding	No_correlation	Inter		No	No	Yes
MIR375_hsa.miR.375.000564	MIR375	miRNA	PRKCQ-AS1_ENSG00000237943	PRKCQ-AS1	lncRNA	No_correlation	Inter		No	No	No
MIR375_hsa.miR.375.000564	MIR375	miRNA	PRKG2_ENSG00000138669	PRKG2	Protein_coding	No_correlation	Inter		No	No	No
MIR375_hsa.miR.375.000564	MIR375	miRNA	PRMT8_ENSG00000111218	PRMT8	Protein_coding	No_correlation	Inter		No	No	No
MIR375_hsa.miR.375.000564	MIR375	miRNA	PROK1_ENSG00000143125	PROK1	Protein_coding	No_correlation	Inter		No	No	No
MIR375_hsa.miR.375.000564	MIR375	miRNA	PRSS1_ENSG00000204983	PRSS1	Protein_coding	No_correlation	Inter		No	No	No
MIR375_hsa.miR.375.000564	MIR375	miRNA	PRSS45_ENSG00000188086	PRSS45	Protein_coding	No_correlation	Inter		No	No	No
MIR375_hsa.miR.375.000564	MIR375	miRNA	PSCA_ENSG00000167653	PSCA	Protein_coding	No_correlation	Inter		No	No	No
MIR375_hsa.miR.375.000564	MIR375	miRNA	PSD4_ENSG00000125637	PSD4	Protein_coding	No_correlation	Inter		No	No	Yes
MIR375_hsa.miR.375.000564	MIR375	miRNA	PSTPIP1_ENSG00000140368	PSTPIP1	Protein_coding	No_correlation	Inter		No	No	Yes
MIR375_hsa.miR.375.000564	MIR375	miRNA	PSTPIP2_ENSG00000152229	PSTPIP2	Protein_coding	No_correlation	Inter		No	No	Yes
MIR375_hsa.miR.375.000564	MIR375	miRNA	PTAFR_ENSG00000169403	PTAFR	Protein_coding	No_correlation	Inter		No	No	Yes
MIR375_hsa.miR.375.000564	MIR375	miRNA	PTGDR_ENSG00000168229	PTGDR	Protein_coding	No_correlation	Inter		No	No	No
MIR375_hsa.miR.375.000564	MIR375	miRNA	PTGER2_ENSG00000125384	PTGER2	Protein_coding	No_correlation	Inter		No	No	Yes
MIR375_hsa.miR.375.000564	MIR375	miRNA	PTGER3_ENSG00000050628	PTGER3	Protein_coding	No_correlation	Inter		No	No	No
MIR375_hsa.miR.375.000564	MIR375	miRNA	PTGFR_ENSG00000122420	PTGFR	Protein_coding	No_correlation	Inter		No	No	Yes
MIR375_hsa.miR.375.000564	MIR375	miRNA	PTPN22_ENSG00000134242	PTPN22	Protein_coding	No_correlation	Inter		No	No	Yes
MIR375_hsa.miR.375.000564	MIR375	miRNA	PTPN6_ENSG00000111679	PTPN6	Protein_coding	No_correlation	Inter		No	No	Yes
MIR375_hsa.miR.375.000564	MIR375	miRNA	PTPN7_ENSG00000143851	PTPN7	Protein_coding	No_correlation	Inter		No	No	Yes
MIR375_hsa.miR.375.000564	MIR375	miRNA	PTPRC_ENSG00000081237	PTPRC	Protein_coding	No_correlation	Inter		No	No	Yes
MIR375_hsa.miR.375.000564	MIR375	miRNA	PTPRCAP_ENSG00000213402	PTPRCAP	Protein_coding	No_correlation	Inter		No	No	Yes
MIR375_hsa.miR.375.000564	MIR375	miRNA	PTPRH_ENSG00000080031	PTPRH	Protein_coding	No_correlation	Inter		No	No	No
MIR375_hsa.miR.375.000564	MIR375	miRNA	PTRH1_ENSG00000187024	PTRH1	Protein_coding	No_correlation	Inter	miRTarDB,TarBase	Yes	No	No
MIR375_hsa.miR.375.000564	MIR375	miRNA	PTX3_ENSG00000163661	PTX3	Protein_coding	No_correlation	Inter		No	No	No
MIR375_hsa.miR.375.000564	MIR375	miRNA	PYCARD_ENSG00000103490	PYCARD	Protein_coding	No_correlation	Inter		No	No	No
MIR375_hsa.miR.375.000564	MIR375	miRNA	PYHIN1_ENSG00000163564	PYHIN1	Protein_coding	No_correlation	Inter		No	No	No
MIR375_hsa.miR.375.000564	MIR375	miRNA	RAB15_ENSG00000139998	RAB15	Protein_coding	No_correlation	Inter		No	No	No
MIR375_hsa.miR.375.000564	MIR375	miRNA	RAB27B_ENSG00000041353	RAB27B	Protein_coding	No_correlation	Inter		No	No	No
MIR375_hsa.miR.375.000564	MIR375	miRNA	RAB37_ENSG00000172794	RAB37	Protein_coding	No_correlation	Inter		No	No	Yes
MIR375_hsa.miR.375.000564	MIR375	miRNA	RAB39A_ENSG00000179331	RAB39A	Protein_coding	No_correlation	Inter		No	No	No
MIR375_hsa.miR.375.000564	MIR375	miRNA	RAB39B_ENSG00000155961	RAB39B	Protein_coding	No_correlation	Inter		No	No	No
MIR375_hsa.miR.375.000564	MIR375	miRNA	RAB3B_ENSG00000169213	RAB3B	Protein_coding	No_correlation	Inter	miRTarDB	Yes	No	No
MIR375_hsa.miR.375.000564	MIR375	miRNA	RAB3C_ENSG00000152932	RAB3C	Protein_coding	No_correlation	Inter		No	No	Yes
MIR375_hsa.miR.375.000564	MIR375	miRNA	RAC2_ENSG00000128340	RAC2	Protein_coding	No_correlation	Inter		No	No	No
MIR375_hsa.miR.375.000564	MIR375	miRNA	RAMP1_ENSG00000132329	RAMP1	Protein_coding	No_correlation	Inter		No	No	No
MIR375_hsa.miR.375.000564	MIR375	miRNA	RAP1GAP2_ENSG00000132359	RAP1GAP2	Protein_coding	No_correlation	Inter		No	No	Yes
MIR375_hsa.miR.375.000564	MIR375	miRNA	RAPSN_ENSG00000165917	RAPSN	Protein_coding	No_correlation	Inter		No	No	No
MIR375_hsa.miR.375.000564	MIR375	miRNA	RARRES1_ENSG00000118849	RARRES1	Protein_coding	No_correlation	Inter		No	No	Yes
MIR375_hsa.miR.375.000564	MIR375	miRNA	RARRES3_ENSG00000133321	RARRES3	Protein_coding	No_correlation	Inter		No	No	Yes
MIR375_hsa.miR.375.000564	MIR375	miRNA	RASAL3_ENSG00000105122	RASAL3	Protein_coding	No_correlation	Inter		No	No	No
MIR375_hsa.miR.375.000564	MIR375	miRNA	RASGRF1_ENSG00000058335	RASGRF1	Protein_coding	No_correlation	Inter		No	No	Yes
MIR375_hsa.miR.375.000564	MIR375	miRNA	RASSF6_ENSG00000169435	RASSF6	Protein_coding	No_correlation	Inter		No	No	No
MIR375_hsa.miR.375.000564	MIR375	miRNA	RBP4_ENSG00000138207	RBP4	Protein_coding	No_correlation	Inter		No	No	No
MIR375_hsa.miR.375.000564	MIR375	miRNA	RBP5_ENSG00000139194	RBP5	Protein_coding	No_correlation	Inter		No	No	No
MIR375_hsa.miR.375.000564	MIR375	miRNA	RBPMS2_ENSG00000166831	RBPMS2	Protein_coding	No_correlation	Inter		No	No	Yes
MIR375_hsa.miR.375.000564	MIR375	miRNA	RCVRN_ENSG00000109047	RCVRN	Protein_coding	No_correlation	Inter		No	No	No
MIR375_hsa.miR.375.000564	MIR375	miRNA	RDM1_ENSG00000187456	RDM1	Protein_coding	No_correlation	Inter		No	No	No
MIR375_hsa.miR.375.000564	MIR375	miRNA	RFPL2_ENSG00000128253	RFPL2	Protein_coding	No_correlation	Inter		No	No	No
MIR375_hsa.miR.375.000564	MIR375	miRNA	RFX8_ENSG00000196460	RFX8	Transcription_factor	No_correlation	Inter		No	No	No
MIR375_hsa.miR.375.000564	MIR375	miRNA	RGS1_ENSG00000090104	RGS1	Protein_coding	No_correlation	Inter		No	No	Yes
MIR375_hsa.miR.375.000564	MIR375	miRNA	RGS10_ENSG00000148908	RGS10	Protein_coding	No_correlation	Inter		No	No	No
MIR375_hsa.miR.375.000564	MIR375	miRNA	RGS18_ENSG00000150681	RGS18	Protein_coding	No_correlation	Inter		No	No	No
MIR375_hsa.miR.375.000564	MIR375	miRNA	RGS9_ENSG00000108370	RGS9	Protein_coding	No_correlation	Inter		No	No	No
MIR375_hsa.miR.375.000564	MIR375	miRNA	RHAG_ENSG00000112077	RHAG	Protein_coding	No_correlation	Inter		No	No	No
MIR375_hsa.miR.375.000564	MIR375	miRNA	RHBDL3_ENSG00000141314	RHBDL3	Protein_coding	No_correlation	Inter		No	No	No
MIR375_hsa.miR.375.000564	MIR375	miRNA	RHOD_ENSG00000173156	RHOD	Protein_coding	No_correlation	Inter		No	No	Yes
MIR375_hsa.miR.375.000564	MIR375	miRNA	RHOH_ENSG00000168421	RHOH	Protein_coding	No_correlation	Inter		No	No	Yes
MIR375_hsa.miR.375.000564	MIR375	miRNA	RIMBP3B_ENSG00000196934	RIMBP3B	Protein_coding	No_correlation	Inter		No	No	No
MIR375_hsa.miR.375.000564	MIR375	miRNA	RIMS1_ENSG00000079841	RIMS1	Protein_coding	No_correlation	Inter		No	No	No
MIR375_hsa.miR.375.000564	MIR375	miRNA	RLN2_ENSG00000107014	RLN2	Protein_coding	No_correlation	Inter		No	No	No
MIR375_hsa.miR.375.000564	MIR375	miRNA	RLTPR_ENSG00000159753	RLTPR	Protein_coding	No_correlation	Inter		No	No	No
MIR375_hsa.miR.375.000564	MIR375	miRNA	RNASE6_ENSG00000169413	RNASE6	Protein_coding	No_correlation	Inter		No	No	No
MIR375_hsa.miR.375.000564	MIR375	miRNA	RNASET2_ENSG00000026297	RNASET2	Protein_coding	No_correlation	Inter		No	No	No
MIR375_hsa.miR.375.000564	MIR375	miRNA	RNF122_ENSG00000133874	RNF122	Protein_coding	No_correlation	Inter		No	No	No
MIR375_hsa.miR.375.000564	MIR375	miRNA	RNF222_ENSG00000189051	RNF222	Protein_coding	No_correlation	Inter		No	No	No
MIR375_hsa.miR.375.000564	MIR375	miRNA	RP11-1026M7.2_ENSG00000249109	RP11-1026M7-2	Protein_coding	No_correlation	Inter		No	No	No
MIR375_hsa.miR.375.000564	MIR375	miRNA	RP11-12J10.3_ENSG00000258539	RP11-12J10-3	Protein_coding	No_correlation	Inter		No	No	No
MIR375_hsa.miR.375.000564	MIR375	miRNA	RP11-131H24.4_ENSG00000258987	RP11-131H24-4	Protein_coding	No_correlation	Inter		No	No	No
MIR375_hsa.miR.375.000564	MIR375	miRNA	RP11-204N11.1_ENSG00000258869	RP11-204N11-1	Protein_coding	No_correlation	Inter		No	No	No
MIR375_hsa.miR.375.000564	MIR375	miRNA	RP11-222K16.2_ENSG00000272282	RP11-222K16-2	lncRNA	No_correlation	Inter		No	No	No
MIR375_hsa.miR.375.000564	MIR375	miRNA	RP11-290F20.3_ENSG00000224397	RP11-290F20-3	lncRNA	No_correlation	Inter		No	No	No
MIR375_hsa.miR.375.000564	MIR375	miRNA	RP11-357H14.17_ENSG00000272763	RP11-357H14-17	lncRNA	No_correlation	Inter		No	No	No
MIR375_hsa.miR.375.000564	MIR375	miRNA	RP11-366L20.2_ENSG00000197301	RP11-366L20-2	Protein_coding	No_correlation	Inter		No	No	No
MIR375_hsa.miR.375.000564	MIR375	miRNA	RP11-434D9.1_ENSG00000249364	RP11-434D9-1	lncRNA	No_correlation	Inter		No	No	No
MIR375_hsa.miR.375.000564	MIR375	miRNA	RP11-451M19.3_ENSG00000203876	RP11-451M19-3	Protein_coding	No_correlation	Inter		No	No	No
MIR375_hsa.miR.375.000564	MIR375	miRNA	RP11-533O20.2_ENSG00000223946	RP11-533O20-2	lncRNA	No_correlation	Inter		No	No	No
MIR375_hsa.miR.375.000564	MIR375	miRNA	RP11-621L6.3_ENSG00000273321	RP11-621L6-3	lncRNA	No_correlation	Inter		No	No	No
MIR375_hsa.miR.375.000564	MIR375	miRNA	RP11-644F5.10_ENSG00000258311	RP11-644F5-10	Protein_coding	No_correlation	Inter		No	No	No
MIR375_hsa.miR.375.000564	MIR375	miRNA	RP11-6L6.2_ENSG00000250673	RP11-6L6-2	Protein_coding	No_correlation	Inter		No	No	No
MIR375_hsa.miR.375.000564	MIR375	miRNA	RP11-766F14.2_ENSG00000248713	RP11-766F14-2	Protein_coding	No_correlation	Inter		No	No	No
MIR375_hsa.miR.375.000564	MIR375	miRNA	RP11-796G6.2_ENSG00000258512	RP11-796G6-2	Protein_coding	No_correlation	Inter		No	No	No
MIR375_hsa.miR.375.000564	MIR375	miRNA	RP11-986E7.7_ENSG00000273259	RP11-986E7-7	Protein_coding	No_correlation	Inter		No	No	No
MIR375_hsa.miR.375.000564	MIR375	miRNA	RRAD_ENSG00000166592	RRAD	Protein_coding	No_correlation	Inter		No	No	No
MIR375_hsa.miR.375.000564	MIR375	miRNA	RTKN2_ENSG00000182010	RTKN2	Protein_coding	No_correlation	Inter		No	No	No
MIR375_hsa.miR.375.000564	MIR375	miRNA	RTN1_ENSG00000139970	RTN1	Protein_coding	No_correlation	Inter		No	No	Yes
MIR375_hsa.miR.375.000564	MIR375	miRNA	RTN4RL1_ENSG00000185924	RTN4RL1	Protein_coding	No_correlation	Inter		No	No	Yes
MIR375_hsa.miR.375.000564	MIR375	miRNA	RUFY4_ENSG00000188282	RUFY4	Protein_coding	No_correlation	Inter		No	No	No
MIR375_hsa.miR.375.000564	MIR375	miRNA	RUNX2_ENSG00000124813	RUNX2	Transcription_factor	No_correlation	Inter		No	No	No
MIR375_hsa.miR.375.000564	MIR375	miRNA	RUNX3_ENSG00000020633	RUNX3	Transcription_factor	No_correlation	Inter	miRTarDB,GRNdb	Yes	No	Yes
MIR375_hsa.miR.375.000564	MIR375	miRNA	S100A3_ENSG00000188015	S100A3	Protein_coding	No_correlation	Inter		No	No	No
MIR375_hsa.miR.375.000564	MIR375	miRNA	S100Z_ENSG00000171643	S100Z	Protein_coding	No_correlation	Inter		No	No	No
MIR375_hsa.miR.375.000564	MIR375	miRNA	S1PR4_ENSG00000125910	S1PR4	Protein_coding	No_correlation	Inter		No	No	Yes
MIR375_hsa.miR.375.000564	MIR375	miRNA	SAA1_ENSG00000173432	SAA1	Protein_coding	No_correlation	Inter		No	No	No
MIR375_hsa.miR.375.000564	MIR375	miRNA	SACS-AS1_ENSG00000229558	SACS-AS1	lncRNA	No_correlation	Inter		No	No	No
MIR375_hsa.miR.375.000564	MIR375	miRNA	SALL1_ENSG00000103449	SALL1	Transcription_factor	No_correlation	Inter		No	No	Yes
MIR375_hsa.miR.375.000564	MIR375	miRNA	SAMD3_ENSG00000164483	SAMD3	Protein_coding	No_correlation	Inter		No	No	Yes
MIR375_hsa.miR.375.000564	MIR375	miRNA	SAMSN1_ENSG00000155307	SAMSN1	Protein_coding	No_correlation	Inter		No	No	Yes
MIR375_hsa.miR.375.000564	MIR375	miRNA	SASH3_ENSG00000122122	SASH3	Protein_coding	No_correlation	Inter		No	No	No
MIR375_hsa.miR.375.000564	MIR375	miRNA	SBK2_ENSG00000187550	SBK2	Protein_coding	No_correlation	Inter		No	No	No
MIR375_hsa.miR.375.000564	MIR375	miRNA	SCD_ENSG00000099194	SCD	Protein_coding	No_correlation	Inter		No	No	No
MIR375_hsa.miR.375.000564	MIR375	miRNA	SCGB1D2_ENSG00000124935	SCGB1D2	Protein_coding	No_correlation	Inter		No	No	No
MIR375_hsa.miR.375.000564	MIR375	miRNA	SCGB3A2_ENSG00000164265	SCGB3A2	Protein_coding	No_correlation	Inter		No	No	No
MIR375_hsa.miR.375.000564	MIR375	miRNA	SCGN_ENSG00000079689	SCGN	Protein_coding	No_correlation	Inter		No	No	No
MIR375_hsa.miR.375.000564	MIR375	miRNA	SCIMP_ENSG00000161929	SCIMP	Protein_coding	No_correlation	Inter		No	No	No
MIR375_hsa.miR.375.000564	MIR375	miRNA	SCML4_ENSG00000146285	SCML4	Transcription_factor	No_correlation	Inter		No	No	Yes
MIR375_hsa.miR.375.000564	MIR375	miRNA	SCN2B_ENSG00000149575	SCN2B	Protein_coding	No_correlation	Inter		No	No	Yes
MIR375_hsa.miR.375.000564	MIR375	miRNA	SCNN1B_ENSG00000168447	SCNN1B	Protein_coding	No_correlation	Inter		No	No	No
MIR375_hsa.miR.375.000564	MIR375	miRNA	SCUBE1_ENSG00000159307	SCUBE1	Protein_coding	No_correlation	Inter		No	No	Yes
MIR375_hsa.miR.375.000564	MIR375	miRNA	SDC1_ENSG00000115884	SDC1	Protein_coding	No_correlation	Inter	miRTarDB	Yes	No	No
MIR375_hsa.miR.375.000564	MIR375	miRNA	SEL1L3_ENSG00000091490	SEL1L3	Protein_coding	No_correlation	Inter		No	No	No
MIR375_hsa.miR.375.000564	MIR375	miRNA	SELE_ENSG00000007908	SELE	Protein_coding	No_correlation	Inter		No	No	No
MIR375_hsa.miR.375.000564	MIR375	miRNA	SELPLG_ENSG00000110876	SELPLG	Protein_coding	No_correlation	Inter		No	No	Yes
MIR375_hsa.miR.375.000564	MIR375	miRNA	SEMA4A_ENSG00000196189	SEMA4A	Protein_coding	No_correlation	Inter		No	No	Yes
MIR375_hsa.miR.375.000564	MIR375	miRNA	SEPT1_ENSG00000180096	SEPT1	Protein_coding	No_correlation	Inter		No	No	No
MIR375_hsa.miR.375.000564	MIR375	miRNA	SERPINA1_ENSG00000197249	SERPINA1	Protein_coding	No_correlation	Inter		No	No	No
MIR375_hsa.miR.375.000564	MIR375	miRNA	SEZ6L_ENSG00000100095	SEZ6L	Protein_coding	No_correlation	Inter		No	No	No
MIR375_hsa.miR.375.000564	MIR375	miRNA	SFRP4_ENSG00000106483	SFRP4	Protein_coding	No_correlation	Inter		No	No	No
MIR375_hsa.miR.375.000564	MIR375	miRNA	SFRP5_ENSG00000120057	SFRP5	Protein_coding	No_correlation	Inter		No	No	No
MIR375_hsa.miR.375.000564	MIR375	miRNA	SH2D1A_ENSG00000183918	SH2D1A	Protein_coding	No_correlation	Inter		No	No	No
MIR375_hsa.miR.375.000564	MIR375	miRNA	SH2D2A_ENSG00000027869	SH2D2A	Protein_coding	No_correlation	Inter		No	No	Yes
MIR375_hsa.miR.375.000564	MIR375	miRNA	SH2D6_ENSG00000152292	SH2D6	Protein_coding	No_correlation	Inter		No	No	No
MIR375_hsa.miR.375.000564	MIR375	miRNA	SH2D7_ENSG00000183476	SH2D7	Protein_coding	No_correlation	Inter		No	No	No
MIR375_hsa.miR.375.000564	MIR375	miRNA	SH3GL3_ENSG00000140600	SH3GL3	Protein_coding	No_correlation	Inter		No	No	No
MIR375_hsa.miR.375.000564	MIR375	miRNA	SH3TC2_ENSG00000169247	SH3TC2	Protein_coding	No_correlation	Inter		No	No	Yes
MIR375_hsa.miR.375.000564	MIR375	miRNA	SHD_ENSG00000105251	SHD	Protein_coding	No_correlation	Inter		No	No	No
MIR375_hsa.miR.375.000564	MIR375	miRNA	SHISA2_ENSG00000180730	SHISA2	Protein_coding	No_correlation	Inter		No	No	No
MIR375_hsa.miR.375.000564	MIR375	miRNA	SHISA3_ENSG00000178343	SHISA3	Protein_coding	No_correlation	Inter		No	No	No
MIR375_hsa.miR.375.000564	MIR375	miRNA	SHISA8_ENSG00000234965	SHISA8	Protein_coding	No_correlation	Inter		No	No	No
MIR375_hsa.miR.375.000564	MIR375	miRNA	SIDT1_ENSG00000072858	SIDT1	Protein_coding	No_correlation	Inter		No	No	Yes
MIR375_hsa.miR.375.000564	MIR375	miRNA	SIGLEC10_ENSG00000142512	SIGLEC10	Protein_coding	No_correlation	Inter		No	No	Yes
MIR375_hsa.miR.375.000564	MIR375	miRNA	SIGLEC12_ENSG00000254521	SIGLEC12	Protein_coding	No_correlation	Inter		No	No	No
MIR375_hsa.miR.375.000564	MIR375	miRNA	SIGLEC5_ENSG00000105501	SIGLEC5	Protein_coding	No_correlation	Inter		No	No	No
MIR375_hsa.miR.375.000564	MIR375	miRNA	SIGLEC6_ENSG00000105492	SIGLEC6	Protein_coding	No_correlation	Inter		No	No	No
MIR375_hsa.miR.375.000564	MIR375	miRNA	SIRPD_ENSG00000125900	SIRPD	Protein_coding	No_correlation	Inter		No	No	No
MIR375_hsa.miR.375.000564	MIR375	miRNA	SIRPG_ENSG00000089012	SIRPG	Protein_coding	No_correlation	Inter		No	No	No
MIR375_hsa.miR.375.000564	MIR375	miRNA	SIT1_ENSG00000137078	SIT1	Protein_coding	No_correlation	Inter		No	No	No
MIR375_hsa.miR.375.000564	MIR375	miRNA	SKA3_ENSG00000165480	SKA3	Protein_coding	No_correlation	Inter		No	No	No
MIR375_hsa.miR.375.000564	MIR375	miRNA	SKAP1_ENSG00000141293	SKAP1	Protein_coding	No_correlation	Inter		No	No	No
MIR375_hsa.miR.375.000564	MIR375	miRNA	SLA_ENSG00000155926	SLA	Protein_coding	No_correlation	Inter		No	No	Yes
MIR375_hsa.miR.375.000564	MIR375	miRNA	SLA2_ENSG00000101082	SLA2	Protein_coding	No_correlation	Inter		No	No	Yes
MIR375_hsa.miR.375.000564	MIR375	miRNA	SLAMF1_ENSG00000117090	SLAMF1	Protein_coding	No_correlation	Inter		No	No	Yes
MIR375_hsa.miR.375.000564	MIR375	miRNA	SLAMF6_ENSG00000162739	SLAMF6	Protein_coding	No_correlation	Inter		No	No	Yes
MIR375_hsa.miR.375.000564	MIR375	miRNA	SLAMF7_ENSG00000026751	SLAMF7	Protein_coding	No_correlation	Inter		No	No	Yes
MIR375_hsa.miR.375.000564	MIR375	miRNA	SLAMF8_ENSG00000158714	SLAMF8	Protein_coding	No_correlation	Inter		No	No	Yes
MIR375_hsa.miR.375.000564	MIR375	miRNA	SLC12A3_ENSG00000070915	SLC12A3	Protein_coding	No_correlation	Inter		No	No	No
MIR375_hsa.miR.375.000564	MIR375	miRNA	SLC16A6_ENSG00000108932	SLC16A6	Protein_coding	No_correlation	Inter		No	No	No
MIR375_hsa.miR.375.000564	MIR375	miRNA	SLC16A9_ENSG00000165449	SLC16A9	Protein_coding	No_correlation	Inter		No	No	Yes
MIR375_hsa.miR.375.000564	MIR375	miRNA	SLC24A2_ENSG00000155886	SLC24A2	Protein_coding	No_correlation	Inter		No	No	No
MIR375_hsa.miR.375.000564	MIR375	miRNA	SLC25A48_ENSG00000145832	SLC25A48	Protein_coding	No_correlation	Inter		No	No	No
MIR375_hsa.miR.375.000564	MIR375	miRNA	SLC27A2_ENSG00000140284	SLC27A2	Protein_coding	No_correlation	Inter		No	No	No
MIR375_hsa.miR.375.000564	MIR375	miRNA	SLC28A2_ENSG00000137860	SLC28A2	Protein_coding	No_correlation	Inter		No	No	No
MIR375_hsa.miR.375.000564	MIR375	miRNA	SLC29A4_ENSG00000164638	SLC29A4	Protein_coding	No_correlation	Inter		No	No	No
MIR375_hsa.miR.375.000564	MIR375	miRNA	SLC30A2_ENSG00000158014	SLC30A2	Protein_coding	No_correlation	Inter		No	No	No
MIR375_hsa.miR.375.000564	MIR375	miRNA	SLC31A2_ENSG00000136867	SLC31A2	Protein_coding	No_correlation	Inter		No	No	No
MIR375_hsa.miR.375.000564	MIR375	miRNA	SLC36A2_ENSG00000186335	SLC36A2	Protein_coding	No_correlation	Inter		No	No	No
MIR375_hsa.miR.375.000564	MIR375	miRNA	SLC38A8_ENSG00000166558	SLC38A8	Protein_coding	No_correlation	Inter		No	No	No
MIR375_hsa.miR.375.000564	MIR375	miRNA	SLC4A8_ENSG00000050438	SLC4A8	Protein_coding	No_correlation	Inter		No	No	Yes
MIR375_hsa.miR.375.000564	MIR375	miRNA	SLC6A11_ENSG00000132164	SLC6A11	Protein_coding	No_correlation	Inter		No	No	No
MIR375_hsa.miR.375.000564	MIR375	miRNA	SLC6A17_ENSG00000197106	SLC6A17	Protein_coding	No_correlation	Inter		No	No	No
MIR375_hsa.miR.375.000564	MIR375	miRNA	SLC6A9_ENSG00000196517	SLC6A9	Protein_coding	No_correlation	Inter		No	No	No
MIR375_hsa.miR.375.000564	MIR375	miRNA	SLCO5A1_ENSG00000137571	SLCO5A1	Protein_coding	No_correlation	Inter		No	No	No
MIR375_hsa.miR.375.000564	MIR375	miRNA	SLFN12L_ENSG00000205045	SLFN12L	Protein_coding	No_correlation	Inter		No	No	Yes
MIR375_hsa.miR.375.000564	MIR375	miRNA	SLFN14_ENSG00000236320	SLFN14	Protein_coding	No_correlation	Inter		No	No	No
MIR375_hsa.miR.375.000564	MIR375	miRNA	SLITRK4_ENSG00000179542	SLITRK4	Protein_coding	No_correlation	Inter		No	No	No
MIR375_hsa.miR.375.000564	MIR375	miRNA	SMAP2_ENSG00000084070	SMAP2	Protein_coding	No_correlation	Inter		No	No	No
MIR375_hsa.miR.375.000564	MIR375	miRNA	SMPD3_ENSG00000103056	SMPD3	Protein_coding	No_correlation	Inter		No	No	Yes
MIR375_hsa.miR.375.000564	MIR375	miRNA	SMPDL3B_ENSG00000130768	SMPDL3B	Protein_coding	No_correlation	Inter		No	No	No
MIR375_hsa.miR.375.000564	MIR375	miRNA	SMTNL1_ENSG00000214872	SMTNL1	Protein_coding	No_correlation	Inter		No	No	No
MIR375_hsa.miR.375.000564	MIR375	miRNA	SMTNL2_ENSG00000188176	SMTNL2	Protein_coding	No_correlation	Inter		No	No	No
MIR375_hsa.miR.375.000564	MIR375	miRNA	SNORA40_ENSG00000212579	SNORA40	lncRNA	No_correlation	Inter		No	No	No
MIR375_hsa.miR.375.000564	MIR375	miRNA	SNX10_ENSG00000086300	SNX10	Protein_coding	No_correlation	Inter		No	No	Yes
MIR375_hsa.miR.375.000564	MIR375	miRNA	SNX20_ENSG00000167208	SNX20	Protein_coding	No_correlation	Inter		No	No	Yes
MIR375_hsa.miR.375.000564	MIR375	miRNA	SOAT2_ENSG00000167780	SOAT2	Protein_coding	No_correlation	Inter		No	No	Yes
MIR375_hsa.miR.375.000564	MIR375	miRNA	SOCS1_ENSG00000185338	SOCS1	Protein_coding	No_correlation	Inter		No	No	Yes
MIR375_hsa.miR.375.000564	MIR375	miRNA	SOCS3_ENSG00000184557	SOCS3	Protein_coding	No_correlation	Inter		No	No	No
MIR375_hsa.miR.375.000564	MIR375	miRNA	SOWAHA_ENSG00000198944	SOWAHA	Protein_coding	No_correlation	Inter		No	No	No
MIR375_hsa.miR.375.000564	MIR375	miRNA	SOWAHD_ENSG00000187808	SOWAHD	Protein_coding	No_correlation	Inter		No	No	No
MIR375_hsa.miR.375.000564	MIR375	miRNA	SP140_ENSG00000079263	SP140	Transcription_factor	No_correlation	Inter		No	No	Yes
MIR375_hsa.miR.375.000564	MIR375	miRNA	SPEF2_ENSG00000152582	SPEF2	Protein_coding	No_correlation	Inter		No	No	No
MIR375_hsa.miR.375.000564	MIR375	miRNA	SPERT_ENSG00000174015	SPERT	Protein_coding	No_correlation	Inter		No	No	No
MIR375_hsa.miR.375.000564	MIR375	miRNA	SPIB_ENSG00000269404	SPIB	Transcription_factor	No_correlation	Inter		No	No	Yes
MIR375_hsa.miR.375.000564	MIR375	miRNA	SPIC_ENSG00000166211	SPIC	Transcription_factor	No_correlation	Inter		No	No	No
MIR375_hsa.miR.375.000564	MIR375	miRNA	SPINK1_ENSG00000164266	SPINK1	Protein_coding	No_correlation	Inter		No	No	No
MIR375_hsa.miR.375.000564	MIR375	miRNA	SPN_ENSG00000197471	SPN	Protein_coding	No_correlation	Inter		No	No	Yes
MIR375_hsa.miR.375.000564	MIR375	miRNA	SPNS3_ENSG00000182557	SPNS3	Protein_coding	No_correlation	Inter		No	No	No
MIR375_hsa.miR.375.000564	MIR375	miRNA	SPOCK3_ENSG00000196104	SPOCK3	Protein_coding	No_correlation	Inter		No	No	No
MIR375_hsa.miR.375.000564	MIR375	miRNA	SPP1_ENSG00000118785	SPP1	Protein_coding	No_correlation	Inter		No	No	No
MIR375_hsa.miR.375.000564	MIR375	miRNA	SPTA1_ENSG00000163554	SPTA1	Protein_coding	No_correlation	Inter		No	No	No
MIR375_hsa.miR.375.000564	MIR375	miRNA	SRMS_ENSG00000125508	SRMS	Protein_coding	No_correlation	Inter		No	No	No
MIR375_hsa.miR.375.000564	MIR375	miRNA	SRRM3_ENSG00000177679	SRRM3	Protein_coding	No_correlation	Inter		No	No	No
MIR375_hsa.miR.375.000564	MIR375	miRNA	SSTR2_ENSG00000180616	SSTR2	Protein_coding	No_correlation	Inter		No	No	Yes
MIR375_hsa.miR.375.000564	MIR375	miRNA	STAB2_ENSG00000136011	STAB2	Protein_coding	No_correlation	Inter		No	No	No
MIR375_hsa.miR.375.000564	MIR375	miRNA	STAC2_ENSG00000141750	STAC2	Protein_coding	No_correlation	Inter		No	No	No
MIR375_hsa.miR.375.000564	MIR375	miRNA	STAP1_ENSG00000035720	STAP1	Protein_coding	No_correlation	Inter		No	No	Yes
MIR375_hsa.miR.375.000564	MIR375	miRNA	STARD5_ENSG00000172345	STARD5	Protein_coding	No_correlation	Inter		No	No	No
MIR375_hsa.miR.375.000564	MIR375	miRNA	STK17B_ENSG00000081320	STK17B	Protein_coding	No_correlation	Inter		No	No	Yes
MIR375_hsa.miR.375.000564	MIR375	miRNA	STMND1_ENSG00000230873	STMND1	Protein_coding	No_correlation	Inter		No	No	No
MIR375_hsa.miR.375.000564	MIR375	miRNA	STXBP2_ENSG00000076944	STXBP2	Protein_coding	No_correlation	Inter		No	No	No
MIR375_hsa.miR.375.000564	MIR375	miRNA	STYK1_ENSG00000060140	STYK1	Protein_coding	No_correlation	Inter		No	No	No
MIR375_hsa.miR.375.000564	MIR375	miRNA	SUCNR1_ENSG00000198829	SUCNR1	Protein_coding	No_correlation	Inter		No	No	No
MIR375_hsa.miR.375.000564	MIR375	miRNA	SULT2B1_ENSG00000088002	SULT2B1	Protein_coding	No_correlation	Inter		No	No	No
MIR375_hsa.miR.375.000564	MIR375	miRNA	SUN5_ENSG00000167098	SUN5	Protein_coding	No_correlation	Inter		No	No	No
MIR375_hsa.miR.375.000564	MIR375	miRNA	SUSD3_ENSG00000157303	SUSD3	Protein_coding	No_correlation	Inter		No	No	No
MIR375_hsa.miR.375.000564	MIR375	miRNA	SUSD4_ENSG00000143502	SUSD4	Protein_coding	No_correlation	Inter		No	No	No
MIR375_hsa.miR.375.000564	MIR375	miRNA	SYK_ENSG00000165025	SYK	Protein_coding	No_correlation	Inter		No	No	Yes
MIR375_hsa.miR.375.000564	MIR375	miRNA	SYN1_ENSG00000008056	SYN1	Protein_coding	No_correlation	Inter		No	No	No
MIR375_hsa.miR.375.000564	MIR375	miRNA	SYNDIG1L_ENSG00000183379	SYNDIG1L	Protein_coding	No_correlation	Inter		No	No	No
MIR375_hsa.miR.375.000564	MIR375	miRNA	SYT13_ENSG00000019505	SYT13	Protein_coding	No_correlation	Inter		No	No	No
MIR375_hsa.miR.375.000564	MIR375	miRNA	TACSTD2_ENSG00000184292	TACSTD2	Protein_coding	No_correlation	Inter		No	No	Yes
MIR375_hsa.miR.375.000564	MIR375	miRNA	TAGAP_ENSG00000164691	TAGAP	Protein_coding	No_correlation	Inter		No	No	Yes
MIR375_hsa.miR.375.000564	MIR375	miRNA	TBC1D10C_ENSG00000175463	TBC1D10C	Protein_coding	No_correlation	Inter		No	No	No
MIR375_hsa.miR.375.000564	MIR375	miRNA	TBX21_ENSG00000073861	TBX21	Transcription_factor	No_correlation	Inter	GRNdb	Yes	No	No
MIR375_hsa.miR.375.000564	MIR375	miRNA	TCEB3C_ENSG00000183791	TCEB3C	Protein_coding	CTRL	Inter		No	No	No
MIR375_hsa.miR.375.000564	MIR375	miRNA	TCERG1L_ENSG00000176769	TCERG1L	Protein_coding	No_correlation	Inter		No	No	Yes
MIR375_hsa.miR.375.000564	MIR375	miRNA	TCF24_ENSG00000261787	TCF24	Transcription_factor	No_correlation	Inter		No	No	Yes
MIR375_hsa.miR.375.000564	MIR375	miRNA	TDRD9_ENSG00000156414	TDRD9	Protein_coding	No_correlation	Inter		No	No	No
MIR375_hsa.miR.375.000564	MIR375	miRNA	TEDDM1_ENSG00000203730	TEDDM1	Protein_coding	No_correlation	Inter		No	No	No
MIR375_hsa.miR.375.000564	MIR375	miRNA	TESPA1_ENSG00000135426	TESPA1	Protein_coding	No_correlation	Inter		No	No	Yes
MIR375_hsa.miR.375.000564	MIR375	miRNA	TEX11_ENSG00000120498	TEX11	Protein_coding	No_correlation	Inter		No	No	No
MIR375_hsa.miR.375.000564	MIR375	miRNA	TFAP2C_ENSG00000087510	TFAP2C	Transcription_factor	No_correlation	Inter		No	No	No
MIR375_hsa.miR.375.000564	MIR375	miRNA	TFEC_ENSG00000105967	TFEC	Transcription_factor	No_correlation	Inter		No	No	No
MIR375_hsa.miR.375.000564	MIR375	miRNA	THBS1_ENSG00000137801	THBS1	Protein_coding	No_correlation	Inter		No	No	Yes
MIR375_hsa.miR.375.000564	MIR375	miRNA	THEMIS_ENSG00000172673	THEMIS	Protein_coding	No_correlation	Inter		No	No	Yes
MIR375_hsa.miR.375.000564	MIR375	miRNA	THEMIS2_ENSG00000130775	THEMIS2	Protein_coding	No_correlation	Inter		No	No	No
MIR375_hsa.miR.375.000564	MIR375	miRNA	THRSP_ENSG00000151365	THRSP	Protein_coding	No_correlation	Inter		No	No	No
MIR375_hsa.miR.375.000564	MIR375	miRNA	THY1_ENSG00000154096	THY1	Protein_coding	No_correlation	Inter		No	No	Yes
MIR375_hsa.miR.375.000564	MIR375	miRNA	TIFAB_ENSG00000255833	TIFAB	Protein_coding	No_correlation	Inter		No	No	Yes
MIR375_hsa.miR.375.000564	MIR375	miRNA	TIGIT_ENSG00000181847	TIGIT	Protein_coding	No_correlation	Inter		No	No	Yes
MIR375_hsa.miR.375.000564	MIR375	miRNA	TINCR_ENSG00000223573	TINCR	lncRNA	No_correlation	Inter		No	No	No
MIR375_hsa.miR.375.000564	MIR375	miRNA	TLR10_ENSG00000174123	TLR10	Protein_coding	No_correlation	Inter		No	No	No
MIR375_hsa.miR.375.000564	MIR375	miRNA	TLR6_ENSG00000174130	TLR6	Protein_coding	No_correlation	Inter		No	No	Yes
MIR375_hsa.miR.375.000564	MIR375	miRNA	TLR7_ENSG00000196664	TLR7	Protein_coding	No_correlation	Inter		No	No	No
MIR375_hsa.miR.375.000564	MIR375	miRNA	TLR8_ENSG00000101916	TLR8	Protein_coding	No_correlation	Inter		No	No	No
MIR375_hsa.miR.375.000564	MIR375	miRNA	TMC2_ENSG00000149488	TMC2	Protein_coding	No_correlation	Inter		No	No	No
MIR375_hsa.miR.375.000564	MIR375	miRNA	TMC3_ENSG00000188869	TMC3	Protein_coding	No_correlation	Inter		No	No	Yes
MIR375_hsa.miR.375.000564	MIR375	miRNA	TMC8_ENSG00000167895	TMC8	Protein_coding	No_correlation	Inter		No	No	No
MIR375_hsa.miR.375.000564	MIR375	miRNA	TMEM130_ENSG00000166448	TMEM130	Protein_coding	No_correlation	Inter		No	No	Yes
MIR375_hsa.miR.375.000564	MIR375	miRNA	TMEM132E_ENSG00000181291	TMEM132E	Protein_coding	No_correlation	Inter		No	No	Yes
MIR375_hsa.miR.375.000564	MIR375	miRNA	TMEM150B_ENSG00000180061	TMEM150B	Protein_coding	No_correlation	Inter		No	No	Yes
MIR375_hsa.miR.375.000564	MIR375	miRNA	TMEM151A_ENSG00000179292	TMEM151A	Protein_coding	No_correlation	Inter		No	No	No
MIR375_hsa.miR.375.000564	MIR375	miRNA	TMEM151B_ENSG00000178233	TMEM151B	Protein_coding	No_correlation	Inter		No	No	No
MIR375_hsa.miR.375.000564	MIR375	miRNA	TMEM156_ENSG00000121895	TMEM156	Protein_coding	No_correlation	Inter		No	No	Yes
MIR375_hsa.miR.375.000564	MIR375	miRNA	TMEM169_ENSG00000163449	TMEM169	Protein_coding	No_correlation	Inter		No	No	No
MIR375_hsa.miR.375.000564	MIR375	miRNA	TMEM191C_ENSG00000206140	TMEM191C	lncRNA	No_correlation	Inter		No	No	No
MIR375_hsa.miR.375.000564	MIR375	miRNA	TMEM200A_ENSG00000164484	TMEM200A	Protein_coding	No_correlation	Inter		No	No	No
MIR375_hsa.miR.375.000564	MIR375	miRNA	TMEM244_ENSG00000203756	TMEM244	Protein_coding	No_correlation	Inter		No	No	No
MIR375_hsa.miR.375.000564	MIR375	miRNA	TMEM35_ENSG00000126950	TMEM35	Protein_coding	No_correlation	Inter		No	No	No
MIR375_hsa.miR.375.000564	MIR375	miRNA	TMEM92_ENSG00000167105	TMEM92	Protein_coding	No_correlation	Inter		No	No	No
MIR375_hsa.miR.375.000564	MIR375	miRNA	TMPRSS13_ENSG00000137747	TMPRSS13	Protein_coding	No_correlation	Inter		No	No	No
MIR375_hsa.miR.375.000564	MIR375	miRNA	TMPRSS2_ENSG00000184012	TMPRSS2	Protein_coding	No_correlation	Inter		No	No	No
MIR375_hsa.miR.375.000564	MIR375	miRNA	TMPRSS3_ENSG00000160183	TMPRSS3	Protein_coding	No_correlation	Inter		No	No	No
MIR375_hsa.miR.375.000564	MIR375	miRNA	TNFAIP3_ENSG00000118503	TNFAIP3	Protein_coding	No_correlation	Inter		No	No	Yes
MIR375_hsa.miR.375.000564	MIR375	miRNA	TNFAIP8L2_ENSG00000163154	TNFAIP8L2	Protein_coding	No_correlation	Inter		No	No	Yes
MIR375_hsa.miR.375.000564	MIR375	miRNA	TNFRSF11B_ENSG00000164761	TNFRSF11B	Protein_coding	No_correlation	Inter		No	No	Yes
MIR375_hsa.miR.375.000564	MIR375	miRNA	TNFRSF13B_ENSG00000240505	TNFRSF13B	Protein_coding	No_correlation	Inter		No	No	No
MIR375_hsa.miR.375.000564	MIR375	miRNA	TNFRSF17_ENSG00000048462	TNFRSF17	Protein_coding	No_correlation	Inter		No	No	No
MIR375_hsa.miR.375.000564	MIR375	miRNA	TNFRSF18_ENSG00000186891	TNFRSF18	Protein_coding	No_correlation	Inter		No	No	No
MIR375_hsa.miR.375.000564	MIR375	miRNA	TNFRSF19_ENSG00000127863	TNFRSF19	Protein_coding	No_correlation	Inter		No	No	Yes
MIR375_hsa.miR.375.000564	MIR375	miRNA	TNFSF14_ENSG00000125735	TNFSF14	Protein_coding	No_correlation	Inter		No	No	Yes
MIR375_hsa.miR.375.000564	MIR375	miRNA	TNFSF8_ENSG00000106952	TNFSF8	Protein_coding	No_correlation	Inter		No	No	Yes
MIR375_hsa.miR.375.000564	MIR375	miRNA	TNIP3_ENSG00000050730	TNIP3	Protein_coding	No_correlation	Inter		No	No	Yes
MIR375_hsa.miR.375.000564	MIR375	miRNA	TNMD_ENSG00000000005	TNMD	Protein_coding	No_correlation	Inter		No	No	No
MIR375_hsa.miR.375.000564	MIR375	miRNA	TNNI1_ENSG00000159173	TNNI1	Protein_coding	No_correlation	Inter		No	No	No
MIR375_hsa.miR.375.000564	MIR375	miRNA	TNR_ENSG00000116147	TNR	Protein_coding	No_correlation	Inter		No	No	Yes
MIR375_hsa.miR.375.000564	MIR375	miRNA	TNS4_ENSG00000131746	TNS4	Protein_coding	No_correlation	Inter		No	No	No
MIR375_hsa.miR.375.000564	MIR375	miRNA	TOX_ENSG00000198846	TOX	Protein_coding	No_correlation	Inter		No	No	Yes
MIR375_hsa.miR.375.000564	MIR375	miRNA	TP63_ENSG00000073282	TP63	Transcription_factor	No_correlation	Inter	GRNdb	Yes	No	No
MIR375_hsa.miR.375.000564	MIR375	miRNA	TPSAB1_ENSG00000172236	TPSAB1	Protein_coding	No_correlation	Inter		No	No	No
MIR375_hsa.miR.375.000564	MIR375	miRNA	TPTE2_ENSG00000132958	TPTE2	Protein_coding	No_correlation	Inter		No	No	No
MIR375_hsa.miR.375.000564	MIR375	miRNA	TRABD2A_ENSG00000186854	TRABD2A	Protein_coding	No_correlation	Inter		No	No	Yes
MIR375_hsa.miR.375.000564	MIR375	miRNA	TRAF1_ENSG00000056558	TRAF1	Protein_coding	No_correlation	Inter		No	No	Yes
MIR375_hsa.miR.375.000564	MIR375	miRNA	TRAF3IP3_ENSG00000009790	TRAF3IP3	Protein_coding	No_correlation	Inter		No	No	Yes
MIR375_hsa.miR.375.000564	MIR375	miRNA	TRAT1_ENSG00000163519	TRAT1	Protein_coding	No_correlation	Inter		No	No	No
MIR375_hsa.miR.375.000564	MIR375	miRNA	TRBV11-2_ENSG00000241657	TRBV11-2	lncRNA	No_correlation	Inter		No	No	No
MIR375_hsa.miR.375.000564	MIR375	miRNA	TREM2_ENSG00000095970	TREM2	Protein_coding	No_correlation	Inter		No	No	No
MIR375_hsa.miR.375.000564	MIR375	miRNA	TRERF1_ENSG00000124496	TRERF1	Transcription_factor	No_correlation	Inter		No	No	Yes
MIR375_hsa.miR.375.000564	MIR375	miRNA	TRH_ENSG00000170893	TRH	Protein_coding	No_correlation	Inter		No	No	No
MIR375_hsa.miR.375.000564	MIR375	miRNA	TRHDE_ENSG00000072657	TRHDE	Protein_coding	No_correlation	Inter		No	No	No
MIR375_hsa.miR.375.000564	MIR375	miRNA	TRIM14_ENSG00000106785	TRIM14	Protein_coding	No_correlation	Inter		No	No	No
MIR375_hsa.miR.375.000564	MIR375	miRNA	TRPV3_ENSG00000167723	TRPV3	Protein_coding	No_correlation	Inter		No	No	No
MIR375_hsa.miR.375.000564	MIR375	miRNA	TSC22D3_ENSG00000157514	TSC22D3	Protein_coding	No_correlation	Inter		No	No	No
MIR375_hsa.miR.375.000564	MIR375	miRNA	TTC22_ENSG00000006555	TTC22	Protein_coding	No_correlation	Inter		No	No	No
MIR375_hsa.miR.375.000564	MIR375	miRNA	TTC24_ENSG00000187862	TTC24	Protein_coding	No_correlation	Inter		No	No	No
MIR375_hsa.miR.375.000564	MIR375	miRNA	TUBA3D_ENSG00000075886	TUBA3D	Protein_coding	No_correlation	Inter		No	No	No
MIR375_hsa.miR.375.000564	MIR375	miRNA	UBASH3A_ENSG00000160185	UBASH3A	Protein_coding	No_correlation	Inter		No	No	Yes
MIR375_hsa.miR.375.000564	MIR375	miRNA	UBD_ENSG00000213886	UBD	Protein_coding	No_correlation	Inter		No	No	Yes
MIR375_hsa.miR.375.000564	MIR375	miRNA	UCP1_ENSG00000109424	UCP1	Protein_coding	No_correlation	Inter		No	No	No
MIR375_hsa.miR.375.000564	MIR375	miRNA	UGT3A2_ENSG00000168671	UGT3A2	Protein_coding	No_correlation	Inter		No	No	Yes
MIR375_hsa.miR.375.000564	MIR375	miRNA	UNC80_ENSG00000144406	UNC80	Protein_coding	No_correlation	Inter		No	No	Yes
MIR375_hsa.miR.375.000564	MIR375	miRNA	UPK1B_ENSG00000114638	UPK1B	Protein_coding	No_correlation	Inter		No	No	No
MIR375_hsa.miR.375.000564	MIR375	miRNA	UPK3B_ENSG00000243566	UPK3B	Protein_coding	No_correlation	Inter		No	No	No
MIR375_hsa.miR.375.000564	MIR375	miRNA	UTS2_ENSG00000049247	UTS2	Protein_coding	CTRL	Inter		No	No	No
MIR375_hsa.miR.375.000564	MIR375	miRNA	UTS2R_ENSG00000181408	UTS2R	Protein_coding	No_correlation	Inter		No	No	No
MIR375_hsa.miR.375.000564	MIR375	miRNA	VAV1_ENSG00000141968	VAV1	Protein_coding	No_correlation	Inter		No	No	No
MIR375_hsa.miR.375.000564	MIR375	miRNA	VAX2_ENSG00000116035	VAX2	Transcription_factor	No_correlation	Inter		No	No	No
MIR375_hsa.miR.375.000564	MIR375	miRNA	VNN1_ENSG00000112299	VNN1	Protein_coding	No_correlation	Inter		No	No	Yes
MIR375_hsa.miR.375.000564	MIR375	miRNA	VSIG1_ENSG00000101842	VSIG1	Protein_coding	No_correlation	Inter		No	No	No
MIR375_hsa.miR.375.000564	MIR375	miRNA	VSIG8_ENSG00000243284	VSIG8	Protein_coding	No_correlation	Inter		No	No	No
MIR375_hsa.miR.375.000564	MIR375	miRNA	VWC2L_ENSG00000174453	VWC2L	Protein_coding	No_correlation	Inter		No	No	Yes
MIR375_hsa.miR.375.000564	MIR375	miRNA	WAS_ENSG00000015285	WAS	Protein_coding	No_correlation	Inter		No	No	No
MIR375_hsa.miR.375.000564	MIR375	miRNA	WBP2NL_ENSG00000183066	WBP2NL	Protein_coding	No_correlation	Inter		No	No	No
MIR375_hsa.miR.375.000564	MIR375	miRNA	WBSCR27_ENSG00000165171	WBSCR27	Protein_coding	No_correlation	Inter		No	No	No
MIR375_hsa.miR.375.000564	MIR375	miRNA	WDFY4_ENSG00000128815	WDFY4	Protein_coding	No_correlation	Inter		No	No	Yes
MIR375_hsa.miR.375.000564	MIR375	miRNA	WDR65_ENSG00000243710	WDR65	Protein_coding	No_correlation	Inter		No	No	No
MIR375_hsa.miR.375.000564	MIR375	miRNA	WDR93_ENSG00000140527	WDR93	Protein_coding	No_correlation	Inter		No	No	No
MIR375_hsa.miR.375.000564	MIR375	miRNA	WFDC2_ENSG00000101443	WFDC2	Protein_coding	No_correlation	Inter		No	No	Yes
MIR375_hsa.miR.375.000564	MIR375	miRNA	WNT1_ENSG00000125084	WNT1	Protein_coding	No_correlation	Inter		No	No	No
MIR375_hsa.miR.375.000564	MIR375	miRNA	WNT10A_ENSG00000135925	WNT10A	Protein_coding	No_correlation	Inter		No	No	No
MIR375_hsa.miR.375.000564	MIR375	miRNA	WNT10B_ENSG00000169884	WNT10B	Protein_coding	No_correlation	Inter		No	No	No
MIR375_hsa.miR.375.000564	MIR375	miRNA	XCL1_ENSG00000143184	XCL1	Protein_coding	No_correlation	Inter		No	No	No
MIR375_hsa.miR.375.000564	MIR375	miRNA	XCL2_ENSG00000143185	XCL2	Protein_coding	No_correlation	Inter		No	No	No
MIR375_hsa.miR.375.000564	MIR375	miRNA	XCR1_ENSG00000173578	XCR1	Protein_coding	No_correlation	Inter		No	No	No
MIR375_hsa.miR.375.000564	MIR375	miRNA	XG_ENSG00000124343	XG	Protein_coding	No_correlation	Inter		No	No	No
MIR375_hsa.miR.375.000564	MIR375	miRNA	XIRP1_ENSG00000168334	XIRP1	Protein_coding	No_correlation	Inter		No	No	No
MIR375_hsa.miR.375.000564	MIR375	miRNA	ZAP70_ENSG00000115085	ZAP70	Protein_coding	No_correlation	Inter		No	No	Yes
MIR375_hsa.miR.375.000564	MIR375	miRNA	ZBED2_ENSG00000177494	ZBED2	Transcription_factor	No_correlation	Inter		No	No	Yes
MIR375_hsa.miR.375.000564	MIR375	miRNA	ZBP1_ENSG00000124256	ZBP1	Protein_coding	No_correlation	Inter		No	No	Yes
MIR375_hsa.miR.375.000564	MIR375	miRNA	ZBTB8B_ENSG00000273274	ZBTB8B	Transcription_factor	No_correlation	Inter		No	No	No
MIR375_hsa.miR.375.000564	MIR375	miRNA	ZC3H12D_ENSG00000178199	ZC3H12D	Protein_coding	No_correlation	Inter		No	No	Yes
MIR375_hsa.miR.375.000564	MIR375	miRNA	ZCCHC5_ENSG00000179300	ZCCHC5	Protein_coding	No_correlation	Inter		No	No	No
MIR375_hsa.miR.375.000564	MIR375	miRNA	ZDHHC19_ENSG00000163958	ZDHHC19	Protein_coding	No_correlation	Inter		No	No	No
MIR375_hsa.miR.375.000564	MIR375	miRNA	ZFP57_ENSG00000204644	ZFP57	Transcription_factor	No_correlation	Inter		No	No	No
MIR375_hsa.miR.375.000564	MIR375	miRNA	ZG16B_ENSG00000162078	ZG16B	Protein_coding	No_correlation	Inter		No	No	No
MIR375_hsa.miR.375.000564	MIR375	miRNA	ZMYND10_ENSG00000004838	ZMYND10	Protein_coding	No_correlation	Inter		No	No	No
MIR375_hsa.miR.375.000564	MIR375	miRNA	ZMYND15_ENSG00000141497	ZMYND15	Protein_coding	No_correlation	Inter		No	No	No
MIR375_hsa.miR.375.000564	MIR375	miRNA	ZNF215_ENSG00000149054	ZNF215	Transcription_factor	No_correlation	Inter		No	No	Yes
MIR375_hsa.miR.375.000564	MIR375	miRNA	ZNF683_ENSG00000176083	ZNF683	Transcription_factor	No_correlation	Inter		No	No	No
MIR375_hsa.miR.375.000564	MIR375	miRNA	ZNF730_ENSG00000183850	ZNF730	Transcription_factor	No_correlation	Inter		No	No	No
MIR375_hsa.miR.375.000564	MIR375	miRNA	ZNF788_ENSG00000214189	ZNF788	Protein_coding	No_correlation	Inter		No	No	No
MIR375_hsa.miR.375.000564	MIR375	miRNA	ZNF80_ENSG00000174255	ZNF80	Transcription_factor	No_correlation	Inter		No	No	No
MIR375_hsa.miR.375.000564	MIR375	miRNA	ZNF804A_ENSG00000170396	ZNF804A	Transcription_factor	No_correlation	Inter		No	No	Yes
MIR375_hsa.miR.375.000564	MIR375	miRNA	ZNF812_ENSG00000224689	ZNF812	Protein_coding	No_correlation	Inter		No	No	No
MIR375_hsa.miR.375.000564	MIR375	miRNA	ZNF831_ENSG00000124203	ZNF831	Transcription_factor	No_correlation	Inter		No	No	No
MIR377_hsa.miR.377.000566	MIR377	miRNA	MIR377_hsa.miR.377.000566	MIR377	miRNA	No_correlation	Intra		No	No	No
MIR377_hsa.miR.377.000566	MIR377	miRNA	MIR409.5p_hsa.miR.409.5p.002331	MIR409	miRNA	CCC	Intra		No	No	No
MIR377_hsa.miR.377.000566	MIR377	miRNA	MIR411_hsa.miR.411.002238	MIR411	miRNA	No_correlation	Intra		No	No	No
MIR377_hsa.miR.377.000566	MIR377	miRNA	MIR429_hsa.miR.429.001024	MIR429	miRNA	No_correlation	Intra		No	No	No
MIR377_hsa.miR.377.000566	MIR377	miRNA	MIR432_hsa.miR.432.001026	MIR432	miRNA	No_correlation	Intra		No	No	No
MIR377_hsa.miR.377.000566	MIR377	miRNA	MIR497_hsa.miR.497.002368	MIR497	miRNA	No_correlation	Intra		No	No	No
MIR377_hsa.miR.377.000566	MIR377	miRNA	MIR500_hsa.miR.500.001046	MIR500	miRNA	No_correlation	Intra		No	No	No
MIR377_hsa.miR.377.000566	MIR377	miRNA	MIR516b_hsa.miR.516b.001150	MIR516b	miRNA	No_correlation	Intra		No	No	No
MIR377_hsa.miR.377.000566	MIR377	miRNA	MIR518f_hsa.miR.518f.002387	MIR518f	miRNA	No_correlation	Intra		No	No	No
MIR377_hsa.miR.377.000566	MIR377	miRNA	MIR525.3p_hsa.miR.525.3p.002385	MIR525	miRNA	No_correlation	Intra		No	No	No
MIR377_hsa.miR.377.000566	MIR377	miRNA	MIR542.5p_hsa.miR.542.5p.002240	MIR542	miRNA	No_correlation	Intra		No	No	No
MIR377_hsa.miR.377.000566	MIR377	miRNA	MIR548H_hsa.miR.548H.002816	MIR548H	miRNA	No_correlation	Intra		No	No	No
MIR377_hsa.miR.377.000566	MIR377	miRNA	MIR551b_hsa.miR.551b.002346	MIR551b	miRNA	No_correlation	Intra		No	No	No
MIR377_hsa.miR.377.000566	MIR377	miRNA	MIR557_hsa.miR.557.001525	MIR557	miRNA	No_correlation	Intra		No	No	No
MIR377_hsa.miR.377.000566	MIR377	miRNA	MIR569_hsa.miR.569.001536	MIR569	miRNA	No_correlation	Intra		No	No	No
MIR377_hsa.miR.377.000566	MIR377	miRNA	MIR585_hsa.miR.585.001625	MIR585	miRNA	No_correlation	Intra		No	No	No
MIR377_hsa.miR.377.000566	MIR377	miRNA	MIR588_hsa.miR.588.001542	MIR588	miRNA	No_correlation	Intra		No	No	No
MIR377_hsa.miR.377.000566	MIR377	miRNA	MIR591_hsa.miR.591.001545	MIR591	miRNA	No_correlation	Intra		No	No	No
MIR377_hsa.miR.377.000566	MIR377	miRNA	MIR593_hsa.miR.593.002411	MIR593	miRNA	No_correlation	Intra		No	No	No
MIR377_hsa.miR.377.000566	MIR377	miRNA	MIR595_hsa.miR.595.001987	MIR595	miRNA	No_correlation	Intra		No	No	No
MIR377_hsa.miR.377.000566	MIR377	miRNA	MIR599_hsa.miR.599.001554	MIR599	miRNA	No_correlation	Intra		No	No	No
MIR377_hsa.miR.377.000566	MIR377	miRNA	MIR605_hsa.miR.605.001568	MIR605	miRNA	No_correlation	Intra		No	No	No
MIR377_hsa.miR.377.000566	MIR377	miRNA	MIR622_hsa.miR.622.001553	MIR622	miRNA	No_correlation	Intra		No	No	No
MIR377_hsa.miR.377.000566	MIR377	miRNA	MIR624_hsa.miR.624.001557	MIR624	miRNA	No_correlation	Intra		No	No	No
MIR377_hsa.miR.377.000566	MIR377	miRNA	MIR626_hsa.miR.626.001559	MIR626	miRNA	No_correlation	Intra		No	No	No
MIR377_hsa.miR.377.000566	MIR377	miRNA	MIR627_hsa.miR.627.001560	MIR627	miRNA	No_correlation	Intra		No	No	No
MIR377_hsa.miR.377.000566	MIR377	miRNA	MIR633_hsa.miR.633.001574	MIR633	miRNA	No_correlation	Intra		No	No	No
MIR377_hsa.miR.377.000566	MIR377	miRNA	MIR639_hsa.miR.639.001583	MIR639	miRNA	No_correlation	Intra		No	No	No
MIR377_hsa.miR.377.000566	MIR377	miRNA	MIR646_hsa.miR.646.001599	MIR646	miRNA	No_correlation	Intra		No	No	No
MIR377_hsa.miR.377.000566	MIR377	miRNA	MIR658_hsa.miR.658.001513	MIR658	miRNA	No_correlation	Intra		No	No	No
MIR377_hsa.miR.377.000566	MIR377	miRNA	MIR668_hsa.miR.668.001992	MIR668	miRNA	No_correlation	Intra		No	No	No
MIR377_hsa.miR.377.000566	MIR377	miRNA	MIR765_hsa.miR.765.002643	MIR765	miRNA	No_correlation	Intra		No	No	No
MIR377_hsa.miR.377.000566	MIR377	miRNA	MIR767.3p_hsa.miR.767.3p.001995	MIR767	miRNA	No_correlation	Intra		No	No	No
MIR377_hsa.miR.377.000566	MIR377	miRNA	MIR885.3p_hsa.miR.885.3p.002372	MIR885	miRNA	CCC	Intra		No	No	No
MIR377_hsa.miR.377.000566	MIR377	miRNA	MIR922_hsa.miR.922.002152	MIR922	miRNA	No_correlation	Intra		No	No	No
MIR377_hsa.miR.377.000566	MIR377	miRNA	MIR936_hsa.miR.936.002179	MIR936	miRNA	No_correlation	Intra		No	No	No
MIR377_hsa.miR.377.000566	MIR377	miRNA	MIR96_hsa.miR.96.002140	MIR96	miRNA	No_correlation	Intra		No	No	No
MIR377_hsa.miR.377.000566	MIR377	miRNA	MIXL1_ENSG00000185155	MIXL1	Transcription_factor	No_correlation	Inter		No	No	Yes
MIR377_hsa.miR.377.000566	MIR377	miRNA	MKRN3_ENSG00000179455	MKRN3	Protein_coding	No_correlation	Inter		No	No	No
MIR377_hsa.miR.377.000566	MIR377	miRNA	MLC1_ENSG00000100427	MLC1	Protein_coding	No_correlation	Inter		No	No	Yes
MIR377_hsa.miR.377.000566	MIR377	miRNA	MLXIPL_ENSG00000009950	MLXIPL	Transcription_factor	No_correlation	Inter		No	No	Yes
MIR377_hsa.miR.377.000566	MIR377	miRNA	MMP25_ENSG00000008516	MMP25	Protein_coding	No_correlation	Inter		No	No	No
MIR377_hsa.miR.377.000566	MIR377	miRNA	MMP8_ENSG00000118113	MMP8	Protein_coding	No_correlation	Inter		No	No	No
MIR377_hsa.miR.377.000566	MIR377	miRNA	MMP9_ENSG00000100985	MMP9	Protein_coding	No_correlation	Inter		No	No	No
MIR377_hsa.miR.377.000566	MIR377	miRNA	MOG_ENSG00000204655	MOG	Protein_coding	No_correlation	Inter		No	No	No
MIR377_hsa.miR.377.000566	MIR377	miRNA	MPEG1_ENSG00000197629	MPEG1	Protein_coding	No_correlation	Inter		No	No	Yes
MIR377_hsa.miR.377.000566	MIR377	miRNA	MPO_ENSG00000005381	MPO	Protein_coding	No_correlation	Inter		No	No	No
MIR377_hsa.miR.377.000566	MIR377	miRNA	MRC1L1_ENSG00000183748	MRC1L1	Protein_coding	No_correlation	Inter		No	No	No
MIR377_hsa.miR.377.000566	MIR377	miRNA	MREG_ENSG00000118242	MREG	Protein_coding	No_correlation	Inter		No	No	No
MIR377_hsa.miR.377.000566	MIR377	miRNA	MROH9_ENSG00000117501	MROH9	Protein_coding	No_correlation	Inter		No	No	No
MIR377_hsa.miR.377.000566	MIR377	miRNA	MS4A1_ENSG00000156738	MS4A1	Protein_coding	No_correlation	Inter		No	No	No
MIR377_hsa.miR.377.000566	MIR377	miRNA	MS4A4E_ENSG00000214787	MS4A4E	Protein_coding	No_correlation	Inter		No	No	No
MIR377_hsa.miR.377.000566	MIR377	miRNA	MS4A6A_ENSG00000110077	MS4A6A	Protein_coding	No_correlation	Inter		No	No	No
MIR377_hsa.miR.377.000566	MIR377	miRNA	MSLN_ENSG00000102854	MSLN	Protein_coding	No_correlation	Inter		No	No	No
MIR377_hsa.miR.377.000566	MIR377	miRNA	MT1G_ENSG00000125144	MT1G	Protein_coding	No_correlation	Inter		No	No	No
MIR377_hsa.miR.377.000566	MIR377	miRNA	MT1H_ENSG00000205358	MT1H	Protein_coding	No_correlation	Inter		No	No	No
MIR377_hsa.miR.377.000566	MIR377	miRNA	MT3_ENSG00000087250	MT3	Protein_coding	No_correlation	Inter		No	No	No
MIR377_hsa.miR.377.000566	MIR377	miRNA	MUC16_ENSG00000181143	MUC16	Protein_coding	No_correlation	Inter		No	No	No
MIR377_hsa.miR.377.000566	MIR377	miRNA	MUC19_ENSG00000205592	MUC19	Protein_coding	No_correlation	Inter		No	No	No
MIR377_hsa.miR.377.000566	MIR377	miRNA	MUC6_ENSG00000184956	MUC6	Protein_coding	No_correlation	Inter		No	No	No
MIR377_hsa.miR.377.000566	MIR377	miRNA	MUSK_ENSG00000030304	MUSK	Protein_coding	No_correlation	Inter		No	No	No
MIR377_hsa.miR.377.000566	MIR377	miRNA	MXRA5_ENSG00000101825	MXRA5	Protein_coding	No_correlation	Inter		No	No	No
MIR377_hsa.miR.377.000566	MIR377	miRNA	MYB_ENSG00000118513	MYB	Transcription_factor	No_correlation	Inter		No	No	No
MIR377_hsa.miR.377.000566	MIR377	miRNA	MYBPHL_ENSG00000221986	MYBPHL	Protein_coding	No_correlation	Inter		No	No	No
MIR377_hsa.miR.377.000566	MIR377	miRNA	MYCBPAP_ENSG00000136449	MYCBPAP	Protein_coding	No_correlation	Inter		No	No	No
MIR377_hsa.miR.377.000566	MIR377	miRNA	MYCL_ENSG00000116990	MYCL	Transcription_factor	No_correlation	Inter		No	No	No
MIR377_hsa.miR.377.000566	MIR377	miRNA	MYEOV_ENSG00000172927	MYEOV	Protein_coding	No_correlation	Inter		No	No	No
MIR377_hsa.miR.377.000566	MIR377	miRNA	MYF6_ENSG00000111046	MYF6	Transcription_factor	No_correlation	Inter		No	No	No
MIR377_hsa.miR.377.000566	MIR377	miRNA	MYH6_ENSG00000197616	MYH6	Protein_coding	No_correlation	Inter		No	No	No
MIR377_hsa.miR.377.000566	MIR377	miRNA	MYL1_ENSG00000168530	MYL1	Protein_coding	No_correlation	Inter		No	No	No
MIR377_hsa.miR.377.000566	MIR377	miRNA	MYL4_ENSG00000198336	MYL4	Protein_coding	No_correlation	Inter		No	No	No
MIR377_hsa.miR.377.000566	MIR377	miRNA	MYO1A_ENSG00000166866	MYO1A	Protein_coding	No_correlation	Inter		No	No	No
MIR377_hsa.miR.377.000566	MIR377	miRNA	MYO1F_ENSG00000142347	MYO1F	Protein_coding	No_correlation	Inter		No	No	Yes
MIR377_hsa.miR.377.000566	MIR377	miRNA	MYO1G_ENSG00000136286	MYO1G	Protein_coding	No_correlation	Inter		No	No	Yes
MIR377_hsa.miR.377.000566	MIR377	miRNA	MYO3B_ENSG00000071909	MYO3B	Protein_coding	No_correlation	Inter		No	No	No
MIR377_hsa.miR.377.000566	MIR377	miRNA	MYOC_ENSG00000034971	MYOC	Protein_coding	No_correlation	Inter		No	No	No
MIR377_hsa.miR.377.000566	MIR377	miRNA	MYZAP_ENSG00000263155	MYZAP	Protein_coding	No_correlation	Inter		No	No	No
MIR377_hsa.miR.377.000566	MIR377	miRNA	MZB1_ENSG00000170476	MZB1	Protein_coding	No_correlation	Inter		No	No	Yes
MIR377_hsa.miR.377.000566	MIR377	miRNA	NAMPTL_ENSG00000229644	NAMPTL	Protein_coding	No_correlation	Inter		No	No	No
MIR377_hsa.miR.377.000566	MIR377	miRNA	NCCRP1_ENSG00000188505	NCCRP1	Protein_coding	No_correlation	Inter		No	No	No
MIR377_hsa.miR.377.000566	MIR377	miRNA	NCF1_ENSG00000158517	NCF1	Protein_coding	No_correlation	Inter		No	No	No
MIR377_hsa.miR.377.000566	MIR377	miRNA	NCKAP1L_ENSG00000123338	NCKAP1L	Protein_coding	No_correlation	Inter		No	No	Yes
MIR377_hsa.miR.377.000566	MIR377	miRNA	NCR1_ENSG00000189430	NCR1	Protein_coding	No_correlation	Inter		No	No	No
MIR377_hsa.miR.377.000566	MIR377	miRNA	NCR3_ENSG00000204475	NCR3	Protein_coding	No_correlation	Inter		No	No	No
MIR377_hsa.miR.377.000566	MIR377	miRNA	NDC80_ENSG00000080986	NDC80	Protein_coding	No_correlation	Inter		No	No	No
MIR377_hsa.miR.377.000566	MIR377	miRNA	NDST3_ENSG00000164100	NDST3	Protein_coding	No_correlation	Inter		No	No	No
MIR377_hsa.miR.377.000566	MIR377	miRNA	NEB_ENSG00000183091	NEB	Protein_coding	No_correlation	Inter		No	No	No
MIR377_hsa.miR.377.000566	MIR377	miRNA	NECAB2_ENSG00000103154	NECAB2	Protein_coding	No_correlation	Inter		No	No	No
MIR377_hsa.miR.377.000566	MIR377	miRNA	NEK5_ENSG00000197168	NEK5	Protein_coding	No_correlation	Inter		No	No	Yes
MIR377_hsa.miR.377.000566	MIR377	miRNA	NELL2_ENSG00000184613	NELL2	Protein_coding	CTRL	Inter		No	No	No
MIR377_hsa.miR.377.000566	MIR377	miRNA	NFAM1_ENSG00000235568	NFAM1	Protein_coding	No_correlation	Inter	miRTarDB	Yes	No	No
MIR377_hsa.miR.377.000566	MIR377	miRNA	NHLRC4_ENSG00000257108	NHLRC4	Protein_coding	No_correlation	Inter		No	No	No
MIR377_hsa.miR.377.000566	MIR377	miRNA	NIPAL1_ENSG00000163293	NIPAL1	Protein_coding	No_correlation	Inter		No	No	No
MIR377_hsa.miR.377.000566	MIR377	miRNA	NKAIN2_ENSG00000188580	NKAIN2	Protein_coding	No_correlation	Inter		No	No	No
MIR377_hsa.miR.377.000566	MIR377	miRNA	NKG7_ENSG00000105374	NKG7	Protein_coding	No_correlation	Inter		No	No	No
MIR377_hsa.miR.377.000566	MIR377	miRNA	NKX2-3_ENSG00000119919	NKX2-3	Transcription_factor	No_correlation	Inter		No	No	No
MIR377_hsa.miR.377.000566	MIR377	miRNA	NLRP11_ENSG00000179873	NLRP11	Protein_coding	No_correlation	Inter	miRTarDB	Yes	No	No
MIR377_hsa.miR.377.000566	MIR377	miRNA	NLRP14_ENSG00000158077	NLRP14	Protein_coding	No_correlation	Inter		No	No	Yes
MIR377_hsa.miR.377.000566	MIR377	miRNA	NLRP2_ENSG00000022556	NLRP2	Protein_coding	No_correlation	Inter		No	No	No
MIR377_hsa.miR.377.000566	MIR377	miRNA	NLRP3_ENSG00000162711	NLRP3	Protein_coding	No_correlation	Inter		No	No	Yes
MIR377_hsa.miR.377.000566	MIR377	miRNA	NLRP6_ENSG00000174885	NLRP6	Protein_coding	No_correlation	Inter		No	No	No
MIR377_hsa.miR.377.000566	MIR377	miRNA	NLRP7_ENSG00000167634	NLRP7	Protein_coding	No_correlation	Inter		No	No	No
MIR377_hsa.miR.377.000566	MIR377	miRNA	NLRP9_ENSG00000185792	NLRP9	Protein_coding	No_correlation	Inter		No	No	No
MIR377_hsa.miR.377.000566	MIR377	miRNA	NME8_ENSG00000086288	NME8	Protein_coding	No_correlation	Inter		No	No	No
MIR377_hsa.miR.377.000566	MIR377	miRNA	NMNAT2_ENSG00000157064	NMNAT2	Protein_coding	No_correlation	Inter		No	No	No
MIR377_hsa.miR.377.000566	MIR377	miRNA	NPAS4_ENSG00000174576	NPAS4	Transcription_factor	No_correlation	Inter		No	No	No
MIR377_hsa.miR.377.000566	MIR377	miRNA	NPFFR2_ENSG00000056291	NPFFR2	Protein_coding	No_correlation	Inter		No	No	Yes
MIR377_hsa.miR.377.000566	MIR377	miRNA	NPPB_ENSG00000120937	NPPB	Protein_coding	No_correlation	Inter		No	No	Yes
MIR377_hsa.miR.377.000566	MIR377	miRNA	NPPC_ENSG00000163273	NPPC	Protein_coding	No_correlation	Inter		No	No	No
MIR377_hsa.miR.377.000566	MIR377	miRNA	NPTX2_ENSG00000106236	NPTX2	Protein_coding	CTRL	Inter		No	No	Yes
MIR377_hsa.miR.377.000566	MIR377	miRNA	NPY4R_ENSG00000204174	NPY4R	Protein_coding	No_correlation	Inter		No	No	No
MIR377_hsa.miR.377.000566	MIR377	miRNA	NR4A1_ENSG00000123358	NR4A1	Transcription_factor	CTRL	Inter		No	No	No
MIR377_hsa.miR.377.000566	MIR377	miRNA	NR4A3_ENSG00000119508	NR4A3	Transcription_factor	No_correlation	Inter	TarBase	Yes	No	Yes
MIR377_hsa.miR.377.000566	MIR377	miRNA	NRK_ENSG00000123572	NRK	Protein_coding	No_correlation	Inter		No	No	No
MIR377_hsa.miR.377.000566	MIR377	miRNA	NRTN_ENSG00000171119	NRTN	Protein_coding	No_correlation	Inter		No	No	No
MIR377_hsa.miR.377.000566	MIR377	miRNA	NSG1_ENSG00000168824	NSG1	Protein_coding	No_correlation	Inter		No	No	No
MIR377_hsa.miR.377.000566	MIR377	miRNA	NSG2_ENSG00000170091	NSG2	Protein_coding	No_correlation	Inter		No	No	No
MIR377_hsa.miR.377.000566	MIR377	miRNA	NT5DC2_ENSG00000168268	NT5DC2	Protein_coding	No_correlation	Inter		No	No	No
MIR377_hsa.miR.377.000566	MIR377	miRNA	NTN1_ENSG00000065320	NTN1	Protein_coding	No_correlation	Inter		No	No	No
MIR377_hsa.miR.377.000566	MIR377	miRNA	NTN5_ENSG00000142233	NTN5	Protein_coding	No_correlation	Inter		No	No	No
MIR377_hsa.miR.377.000566	MIR377	miRNA	NUGGC_ENSG00000189233	NUGGC	Protein_coding	No_correlation	Inter	miRTarDB	Yes	No	Yes
MIR377_hsa.miR.377.000566	MIR377	miRNA	NUP210_ENSG00000132182	NUP210	Protein_coding	No_correlation	Inter		No	No	No
MIR377_hsa.miR.377.000566	MIR377	miRNA	NYAP2_ENSG00000144460	NYAP2	Protein_coding	No_correlation	Inter		No	No	No
MIR377_hsa.miR.377.000566	MIR377	miRNA	OCLN_ENSG00000197822	OCLN	Protein_coding	No_correlation	Inter		No	No	No
MIR377_hsa.miR.377.000566	MIR377	miRNA	OR1Q1_ENSG00000165202	OR1Q1	Protein_coding	No_correlation	Inter		No	No	No
MIR377_hsa.miR.377.000566	MIR377	miRNA	OR2H2_ENSG00000204657	OR2H2	Protein_coding	No_correlation	Inter		No	No	No
MIR377_hsa.miR.377.000566	MIR377	miRNA	ORM2_ENSG00000228278	ORM2	Protein_coding	No_correlation	Inter		No	No	No
MIR377_hsa.miR.377.000566	MIR377	miRNA	OTOGL_ENSG00000165899	OTOGL	Protein_coding	No_correlation	Inter		No	No	No
MIR377_hsa.miR.377.000566	MIR377	miRNA	OXGR1_ENSG00000165621	OXGR1	Protein_coding	No_correlation	Inter		No	No	Yes
MIR377_hsa.miR.377.000566	MIR377	miRNA	P2RY10_ENSG00000078589	P2RY10	Protein_coding	No_correlation	Inter		No	No	No
MIR377_hsa.miR.377.000566	MIR377	miRNA	P2RY12_ENSG00000169313	P2RY12	Protein_coding	No_correlation	Inter		No	No	Yes
MIR377_hsa.miR.377.000566	MIR377	miRNA	P2RY13_ENSG00000181631	P2RY13	Protein_coding	No_correlation	Inter		No	No	No
MIR377_hsa.miR.377.000566	MIR377	miRNA	P2RY2_ENSG00000175591	P2RY2	Protein_coding	No_correlation	Inter		No	No	Yes
MIR377_hsa.miR.377.000566	MIR377	miRNA	PAH_ENSG00000171759	PAH	Protein_coding	No_correlation	Inter		No	No	No
MIR377_hsa.miR.377.000566	MIR377	miRNA	PAPLN_ENSG00000100767	PAPLN	Protein_coding	No_correlation	Inter		No	No	Yes
MIR377_hsa.miR.377.000566	MIR377	miRNA	PARP15_ENSG00000173200	PARP15	Protein_coding	No_correlation	Inter		No	No	Yes
MIR377_hsa.miR.377.000566	MIR377	miRNA	PARP8_ENSG00000151883	PARP8	Protein_coding	No_correlation	Inter		No	No	No
MIR377_hsa.miR.377.000566	MIR377	miRNA	PARVG_ENSG00000138964	PARVG	Protein_coding	No_correlation	Inter		No	No	No
MIR377_hsa.miR.377.000566	MIR377	miRNA	PATL2_ENSG00000229474	PATL2	Protein_coding	No_correlation	Inter		No	No	Yes
MIR377_hsa.miR.377.000566	MIR377	miRNA	PAX5_ENSG00000196092	PAX5	Transcription_factor	No_correlation	Inter		No	No	Yes
MIR377_hsa.miR.377.000566	MIR377	miRNA	PBX4_ENSG00000105717	PBX4	Transcription_factor	No_correlation	Inter		No	No	No
MIR377_hsa.miR.377.000566	MIR377	miRNA	PCDH20_ENSG00000197991	PCDH20	Protein_coding	No_correlation	Inter		No	No	Yes
MIR377_hsa.miR.377.000566	MIR377	miRNA	PCED1B_ENSG00000179715	PCED1B	Protein_coding	No_correlation	Inter		No	No	Yes
MIR377_hsa.miR.377.000566	MIR377	miRNA	PCK1_ENSG00000124253	PCK1	Protein_coding	No_correlation	Inter		No	No	No
MIR377_hsa.miR.377.000566	MIR377	miRNA	PCNXL2_ENSG00000135749	PCNXL2	Protein_coding	No_correlation	Inter		No	No	No
MIR377_hsa.miR.377.000566	MIR377	miRNA	PCYT1B_ENSG00000102230	PCYT1B	Protein_coding	No_correlation	Inter		No	No	No
MIR377_hsa.miR.377.000566	MIR377	miRNA	PDE4D_ENSG00000113448	PDE4D	Protein_coding	No_correlation	Inter		No	No	Yes
MIR377_hsa.miR.377.000566	MIR377	miRNA	PDE6G_ENSG00000185527	PDE6G	Protein_coding	No_correlation	Inter		No	No	No
MIR377_hsa.miR.377.000566	MIR377	miRNA	PDE8B_ENSG00000113231	PDE8B	Protein_coding	No_correlation	Inter		No	No	No
MIR377_hsa.miR.377.000566	MIR377	miRNA	PENK_ENSG00000181195	PENK	Protein_coding	No_correlation	Inter		No	No	Yes
MIR377_hsa.miR.377.000566	MIR377	miRNA	PHACTR3_ENSG00000087495	PHACTR3	Protein_coding	No_correlation	Inter		No	No	No
MIR377_hsa.miR.377.000566	MIR377	miRNA	PI15_ENSG00000137558	PI15	Protein_coding	No_correlation	Inter		No	No	No
MIR377_hsa.miR.377.000566	MIR377	miRNA	PIK3C2G_ENSG00000139144	PIK3C2G	Protein_coding	No_correlation	Inter		No	No	No
MIR377_hsa.miR.377.000566	MIR377	miRNA	PIK3CG_ENSG00000105851	PIK3CG	Protein_coding	No_correlation	Inter		No	No	No
MIR377_hsa.miR.377.000566	MIR377	miRNA	PIK3IP1_ENSG00000100100	PIK3IP1	Protein_coding	No_correlation	Inter		No	No	No
MIR377_hsa.miR.377.000566	MIR377	miRNA	PIK3R5_ENSG00000141506	PIK3R5	Protein_coding	No_correlation	Inter		No	No	Yes
MIR377_hsa.miR.377.000566	MIR377	miRNA	PIK3R6_ENSG00000174083	PIK3R6	Protein_coding	No_correlation	Inter		No	No	Yes
MIR377_hsa.miR.377.000566	MIR377	miRNA	PILRA_ENSG00000085514	PILRA	Protein_coding	No_correlation	Inter		No	No	No
MIR377_hsa.miR.377.000566	MIR377	miRNA	PIM1_ENSG00000137193	PIM1	Protein_coding	No_correlation	Inter		No	No	No
MIR377_hsa.miR.377.000566	MIR377	miRNA	PIM2_ENSG00000102096	PIM2	Protein_coding	No_correlation	Inter		No	No	No
MIR377_hsa.miR.377.000566	MIR377	miRNA	PIRT_ENSG00000233670	PIRT	Protein_coding	No_correlation	Inter		No	No	No
MIR377_hsa.miR.377.000566	MIR377	miRNA	PKIB_ENSG00000135549	PKIB	Protein_coding	No_correlation	Inter		No	No	No
MIR377_hsa.miR.377.000566	MIR377	miRNA	PLA2G12B_ENSG00000138308	PLA2G12B	Protein_coding	No_correlation	Inter		No	No	No
MIR377_hsa.miR.377.000566	MIR377	miRNA	PLA2G2D_ENSG00000117215	PLA2G2D	Protein_coding	No_correlation	Inter		No	No	No
MIR377_hsa.miR.377.000566	MIR377	miRNA	PLA2G7_ENSG00000146070	PLA2G7	Protein_coding	No_correlation	Inter	miRTarDB	Yes	No	Yes
MIR377_hsa.miR.377.000566	MIR377	miRNA	PLAC8_ENSG00000145287	PLAC8	Protein_coding	No_correlation	Inter		No	No	Yes
MIR377_hsa.miR.377.000566	MIR377	miRNA	PLCH2_ENSG00000149527	PLCH2	Protein_coding	No_correlation	Inter		No	No	No
MIR377_hsa.miR.377.000566	MIR377	miRNA	PLD4_ENSG00000166428	PLD4	Protein_coding	No_correlation	Inter		No	No	No
MIR377_hsa.miR.377.000566	MIR377	miRNA	PNLDC1_ENSG00000146453	PNLDC1	Protein_coding	No_correlation	Inter		No	No	No
MIR377_hsa.miR.377.000566	MIR377	miRNA	PNOC_ENSG00000168081	PNOC	Protein_coding	No_correlation	Inter		No	No	No
MIR377_hsa.miR.377.000566	MIR377	miRNA	PNRC2_ENSG00000215700	PNRC2	Protein_coding	No_correlation	Inter		No	No	No
MIR377_hsa.miR.377.000566	MIR377	miRNA	POU2AF1_ENSG00000110777	POU2AF1	Transcription_factor	CTRL	Inter		No	No	No
MIR377_hsa.miR.377.000566	MIR377	miRNA	POU2F2_ENSG00000028277	POU2F2	Transcription_factor	No_correlation	Inter		No	No	No
MIR377_hsa.miR.377.000566	MIR377	miRNA	PPAPDC1A_ENSG00000203805	PPAPDC1A	Protein_coding	No_correlation	Inter		No	No	No
MIR377_hsa.miR.377.000566	MIR377	miRNA	PPIAL4G_ENSG00000236334	PPIAL4G	Protein_coding	No_correlation	Inter		No	No	No
MIR377_hsa.miR.377.000566	MIR377	miRNA	PPP2R2B_ENSG00000156475	PPP2R2B	Protein_coding	No_correlation	Inter		No	No	Yes
MIR377_hsa.miR.377.000566	MIR377	miRNA	PRAM1_ENSG00000133246	PRAM1	Protein_coding	No_correlation	Inter		No	No	No
MIR377_hsa.miR.377.000566	MIR377	miRNA	PRDM1_ENSG00000057657	PRDM1	Transcription_factor	No_correlation	Inter		No	No	No
MIR377_hsa.miR.377.000566	MIR377	miRNA	PRED60_ENSG00000267883	PRED60	Protein_coding	No_correlation	Inter		No	No	No
MIR377_hsa.miR.377.000566	MIR377	miRNA	PRELP_ENSG00000188783	PRELP	Protein_coding	No_correlation	Inter		No	No	No
MIR377_hsa.miR.377.000566	MIR377	miRNA	PRF1_ENSG00000180644	PRF1	Protein_coding	No_correlation	Inter		No	No	Yes
MIR377_hsa.miR.377.000566	MIR377	miRNA	PRKCB_ENSG00000166501	PRKCB	Protein_coding	No_correlation	Inter		No	No	No
MIR377_hsa.miR.377.000566	MIR377	miRNA	PRKCQ_ENSG00000065675	PRKCQ	Protein_coding	No_correlation	Inter		No	No	Yes
MIR377_hsa.miR.377.000566	MIR377	miRNA	PRKCQ-AS1_ENSG00000237943	PRKCQ-AS1	lncRNA	No_correlation	Inter		No	No	No
MIR377_hsa.miR.377.000566	MIR377	miRNA	PRKG2_ENSG00000138669	PRKG2	Protein_coding	No_correlation	Inter		No	No	No
MIR377_hsa.miR.377.000566	MIR377	miRNA	PRMT8_ENSG00000111218	PRMT8	Protein_coding	No_correlation	Inter		No	No	No
MIR377_hsa.miR.377.000566	MIR377	miRNA	PROK1_ENSG00000143125	PROK1	Protein_coding	No_correlation	Inter		No	No	No
MIR377_hsa.miR.377.000566	MIR377	miRNA	PRSS1_ENSG00000204983	PRSS1	Protein_coding	No_correlation	Inter		No	No	No
MIR377_hsa.miR.377.000566	MIR377	miRNA	PRSS45_ENSG00000188086	PRSS45	Protein_coding	No_correlation	Inter		No	No	No
MIR377_hsa.miR.377.000566	MIR377	miRNA	PSCA_ENSG00000167653	PSCA	Protein_coding	No_correlation	Inter		No	No	No
MIR377_hsa.miR.377.000566	MIR377	miRNA	PSD4_ENSG00000125637	PSD4	Protein_coding	No_correlation	Inter	miRTarDB	Yes	No	Yes
MIR377_hsa.miR.377.000566	MIR377	miRNA	PSTPIP1_ENSG00000140368	PSTPIP1	Protein_coding	No_correlation	Inter		No	No	Yes
MIR377_hsa.miR.377.000566	MIR377	miRNA	PSTPIP2_ENSG00000152229	PSTPIP2	Protein_coding	No_correlation	Inter		No	No	Yes
MIR377_hsa.miR.377.000566	MIR377	miRNA	PTAFR_ENSG00000169403	PTAFR	Protein_coding	No_correlation	Inter		No	No	Yes
MIR377_hsa.miR.377.000566	MIR377	miRNA	PTGDR_ENSG00000168229	PTGDR	Protein_coding	No_correlation	Inter		No	No	No
MIR377_hsa.miR.377.000566	MIR377	miRNA	PTGER2_ENSG00000125384	PTGER2	Protein_coding	No_correlation	Inter		No	No	Yes
MIR377_hsa.miR.377.000566	MIR377	miRNA	PTGER3_ENSG00000050628	PTGER3	Protein_coding	No_correlation	Inter		No	No	No
MIR377_hsa.miR.377.000566	MIR377	miRNA	PTGFR_ENSG00000122420	PTGFR	Protein_coding	No_correlation	Inter		No	No	Yes
MIR377_hsa.miR.377.000566	MIR377	miRNA	PTPN22_ENSG00000134242	PTPN22	Protein_coding	No_correlation	Inter		No	No	Yes
MIR377_hsa.miR.377.000566	MIR377	miRNA	PTPN6_ENSG00000111679	PTPN6	Protein_coding	No_correlation	Inter		No	No	Yes
MIR377_hsa.miR.377.000566	MIR377	miRNA	PTPN7_ENSG00000143851	PTPN7	Protein_coding	No_correlation	Inter		No	No	Yes
MIR377_hsa.miR.377.000566	MIR377	miRNA	PTPRC_ENSG00000081237	PTPRC	Protein_coding	No_correlation	Inter	TarBase	Yes	No	Yes
MIR377_hsa.miR.377.000566	MIR377	miRNA	PTPRCAP_ENSG00000213402	PTPRCAP	Protein_coding	No_correlation	Inter		No	No	Yes
MIR377_hsa.miR.377.000566	MIR377	miRNA	PTPRH_ENSG00000080031	PTPRH	Protein_coding	No_correlation	Inter		No	No	No
MIR377_hsa.miR.377.000566	MIR377	miRNA	PTRH1_ENSG00000187024	PTRH1	Protein_coding	No_correlation	Inter	TarBase	Yes	No	No
MIR377_hsa.miR.377.000566	MIR377	miRNA	PTX3_ENSG00000163661	PTX3	Protein_coding	No_correlation	Inter	miRTarDB	Yes	No	No
MIR377_hsa.miR.377.000566	MIR377	miRNA	PYCARD_ENSG00000103490	PYCARD	Protein_coding	No_correlation	Inter		No	No	No
MIR377_hsa.miR.377.000566	MIR377	miRNA	PYHIN1_ENSG00000163564	PYHIN1	Protein_coding	No_correlation	Inter		No	No	No
MIR377_hsa.miR.377.000566	MIR377	miRNA	RAB15_ENSG00000139998	RAB15	Protein_coding	No_correlation	Inter		No	No	No
MIR377_hsa.miR.377.000566	MIR377	miRNA	RAB27B_ENSG00000041353	RAB27B	Protein_coding	No_correlation	Inter		No	No	No
MIR377_hsa.miR.377.000566	MIR377	miRNA	RAB37_ENSG00000172794	RAB37	Protein_coding	No_correlation	Inter		No	No	Yes
MIR377_hsa.miR.377.000566	MIR377	miRNA	RAB39A_ENSG00000179331	RAB39A	Protein_coding	No_correlation	Inter		No	No	No
MIR377_hsa.miR.377.000566	MIR377	miRNA	RAB39B_ENSG00000155961	RAB39B	Protein_coding	No_correlation	Inter		No	No	No
MIR377_hsa.miR.377.000566	MIR377	miRNA	RAB3B_ENSG00000169213	RAB3B	Protein_coding	No_correlation	Inter		No	No	No
MIR377_hsa.miR.377.000566	MIR377	miRNA	RAB3C_ENSG00000152932	RAB3C	Protein_coding	No_correlation	Inter	TarBase	Yes	No	Yes
MIR377_hsa.miR.377.000566	MIR377	miRNA	RAC2_ENSG00000128340	RAC2	Protein_coding	No_correlation	Inter		No	No	No
MIR377_hsa.miR.377.000566	MIR377	miRNA	RAMP1_ENSG00000132329	RAMP1	Protein_coding	No_correlation	Inter		No	No	No
MIR377_hsa.miR.377.000566	MIR377	miRNA	RAP1GAP2_ENSG00000132359	RAP1GAP2	Protein_coding	No_correlation	Inter		No	No	Yes
MIR377_hsa.miR.377.000566	MIR377	miRNA	RAPSN_ENSG00000165917	RAPSN	Protein_coding	No_correlation	Inter		No	No	No
MIR377_hsa.miR.377.000566	MIR377	miRNA	RARRES1_ENSG00000118849	RARRES1	Protein_coding	No_correlation	Inter		No	No	Yes
MIR377_hsa.miR.377.000566	MIR377	miRNA	RARRES3_ENSG00000133321	RARRES3	Protein_coding	No_correlation	Inter		No	No	Yes
MIR377_hsa.miR.377.000566	MIR377	miRNA	RASAL3_ENSG00000105122	RASAL3	Protein_coding	No_correlation	Inter		No	No	No
MIR377_hsa.miR.377.000566	MIR377	miRNA	RASGRF1_ENSG00000058335	RASGRF1	Protein_coding	No_correlation	Inter		No	No	Yes
MIR377_hsa.miR.377.000566	MIR377	miRNA	RASSF6_ENSG00000169435	RASSF6	Protein_coding	No_correlation	Inter		No	No	No
MIR377_hsa.miR.377.000566	MIR377	miRNA	RBP4_ENSG00000138207	RBP4	Protein_coding	No_correlation	Inter		No	No	No
MIR377_hsa.miR.377.000566	MIR377	miRNA	RBP5_ENSG00000139194	RBP5	Protein_coding	No_correlation	Inter		No	No	No
MIR377_hsa.miR.377.000566	MIR377	miRNA	RBPMS2_ENSG00000166831	RBPMS2	Protein_coding	No_correlation	Inter		No	No	Yes
MIR377_hsa.miR.377.000566	MIR377	miRNA	RCVRN_ENSG00000109047	RCVRN	Protein_coding	No_correlation	Inter		No	No	No
MIR377_hsa.miR.377.000566	MIR377	miRNA	RDM1_ENSG00000187456	RDM1	Protein_coding	No_correlation	Inter		No	No	No
MIR377_hsa.miR.377.000566	MIR377	miRNA	RFPL2_ENSG00000128253	RFPL2	Protein_coding	No_correlation	Inter		No	No	No
MIR377_hsa.miR.377.000566	MIR377	miRNA	RFX8_ENSG00000196460	RFX8	Transcription_factor	No_correlation	Inter		No	No	No
MIR377_hsa.miR.377.000566	MIR377	miRNA	RGS1_ENSG00000090104	RGS1	Protein_coding	No_correlation	Inter		No	No	Yes
MIR377_hsa.miR.377.000566	MIR377	miRNA	RGS10_ENSG00000148908	RGS10	Protein_coding	No_correlation	Inter		No	No	No
MIR377_hsa.miR.377.000566	MIR377	miRNA	RGS18_ENSG00000150681	RGS18	Protein_coding	No_correlation	Inter		No	No	No
MIR377_hsa.miR.377.000566	MIR377	miRNA	RGS9_ENSG00000108370	RGS9	Protein_coding	No_correlation	Inter		No	No	No
MIR377_hsa.miR.377.000566	MIR377	miRNA	RHAG_ENSG00000112077	RHAG	Protein_coding	CTRL	Inter		No	No	No
MIR377_hsa.miR.377.000566	MIR377	miRNA	RHBDL3_ENSG00000141314	RHBDL3	Protein_coding	No_correlation	Inter		No	No	No
MIR377_hsa.miR.377.000566	MIR377	miRNA	RHOD_ENSG00000173156	RHOD	Protein_coding	No_correlation	Inter		No	No	Yes
MIR377_hsa.miR.377.000566	MIR377	miRNA	RHOH_ENSG00000168421	RHOH	Protein_coding	No_correlation	Inter		No	No	Yes
MIR377_hsa.miR.377.000566	MIR377	miRNA	RIMBP3B_ENSG00000196934	RIMBP3B	Protein_coding	No_correlation	Inter		No	No	No
MIR377_hsa.miR.377.000566	MIR377	miRNA	RIMS1_ENSG00000079841	RIMS1	Protein_coding	No_correlation	Inter		No	No	No
MIR377_hsa.miR.377.000566	MIR377	miRNA	RLN2_ENSG00000107014	RLN2	Protein_coding	No_correlation	Inter		No	No	No
MIR377_hsa.miR.377.000566	MIR377	miRNA	RLTPR_ENSG00000159753	RLTPR	Protein_coding	No_correlation	Inter		No	No	No
MIR377_hsa.miR.377.000566	MIR377	miRNA	RNASE6_ENSG00000169413	RNASE6	Protein_coding	No_correlation	Inter		No	No	No
MIR377_hsa.miR.377.000566	MIR377	miRNA	RNASET2_ENSG00000026297	RNASET2	Protein_coding	No_correlation	Inter		No	No	No
MIR377_hsa.miR.377.000566	MIR377	miRNA	RNF122_ENSG00000133874	RNF122	Protein_coding	No_correlation	Inter		No	No	No
MIR377_hsa.miR.377.000566	MIR377	miRNA	RNF222_ENSG00000189051	RNF222	Protein_coding	No_correlation	Inter		No	No	No
MIR377_hsa.miR.377.000566	MIR377	miRNA	RP11-1026M7.2_ENSG00000249109	RP11-1026M7-2	Protein_coding	No_correlation	Inter		No	No	No
MIR377_hsa.miR.377.000566	MIR377	miRNA	RP11-12J10.3_ENSG00000258539	RP11-12J10-3	Protein_coding	No_correlation	Inter		No	No	No
MIR377_hsa.miR.377.000566	MIR377	miRNA	RP11-131H24.4_ENSG00000258987	RP11-131H24-4	Protein_coding	No_correlation	Inter		No	No	No
MIR377_hsa.miR.377.000566	MIR377	miRNA	RP11-204N11.1_ENSG00000258869	RP11-204N11-1	Protein_coding	No_correlation	Inter		No	No	No
MIR377_hsa.miR.377.000566	MIR377	miRNA	RP11-222K16.2_ENSG00000272282	RP11-222K16-2	lncRNA	No_correlation	Inter		No	No	No
MIR377_hsa.miR.377.000566	MIR377	miRNA	RP11-290F20.3_ENSG00000224397	RP11-290F20-3	lncRNA	No_correlation	Inter		No	No	No
MIR377_hsa.miR.377.000566	MIR377	miRNA	RP11-357H14.17_ENSG00000272763	RP11-357H14-17	lncRNA	No_correlation	Inter		No	No	No
MIR377_hsa.miR.377.000566	MIR377	miRNA	RP11-366L20.2_ENSG00000197301	RP11-366L20-2	Protein_coding	No_correlation	Inter		No	No	No
MIR377_hsa.miR.377.000566	MIR377	miRNA	RP11-434D9.1_ENSG00000249364	RP11-434D9-1	lncRNA	No_correlation	Inter		No	No	No
MIR377_hsa.miR.377.000566	MIR377	miRNA	RP11-451M19.3_ENSG00000203876	RP11-451M19-3	Protein_coding	No_correlation	Inter		No	No	No
MIR377_hsa.miR.377.000566	MIR377	miRNA	RP11-533O20.2_ENSG00000223946	RP11-533O20-2	lncRNA	No_correlation	Inter		No	No	No
MIR377_hsa.miR.377.000566	MIR377	miRNA	RP11-621L6.3_ENSG00000273321	RP11-621L6-3	lncRNA	No_correlation	Inter		No	No	No
MIR377_hsa.miR.377.000566	MIR377	miRNA	RP11-644F5.10_ENSG00000258311	RP11-644F5-10	Protein_coding	No_correlation	Inter		No	No	No
MIR377_hsa.miR.377.000566	MIR377	miRNA	RP11-6L6.2_ENSG00000250673	RP11-6L6-2	Protein_coding	No_correlation	Inter		No	No	No
MIR377_hsa.miR.377.000566	MIR377	miRNA	RP11-766F14.2_ENSG00000248713	RP11-766F14-2	Protein_coding	No_correlation	Inter		No	No	No
MIR377_hsa.miR.377.000566	MIR377	miRNA	RP11-796G6.2_ENSG00000258512	RP11-796G6-2	Protein_coding	No_correlation	Inter		No	No	No
MIR377_hsa.miR.377.000566	MIR377	miRNA	RP11-986E7.7_ENSG00000273259	RP11-986E7-7	Protein_coding	No_correlation	Inter		No	No	No
MIR377_hsa.miR.377.000566	MIR377	miRNA	RRAD_ENSG00000166592	RRAD	Protein_coding	No_correlation	Inter		No	No	No
MIR377_hsa.miR.377.000566	MIR377	miRNA	RTKN2_ENSG00000182010	RTKN2	Protein_coding	No_correlation	Inter		No	No	No
MIR377_hsa.miR.377.000566	MIR377	miRNA	RTN1_ENSG00000139970	RTN1	Protein_coding	No_correlation	Inter		No	No	Yes
MIR377_hsa.miR.377.000566	MIR377	miRNA	RTN4RL1_ENSG00000185924	RTN4RL1	Protein_coding	No_correlation	Inter		No	No	Yes
MIR377_hsa.miR.377.000566	MIR377	miRNA	RUFY4_ENSG00000188282	RUFY4	Protein_coding	No_correlation	Inter		No	No	No
MIR377_hsa.miR.377.000566	MIR377	miRNA	RUNX2_ENSG00000124813	RUNX2	Transcription_factor	No_correlation	Inter		No	No	No
MIR377_hsa.miR.377.000566	MIR377	miRNA	RUNX3_ENSG00000020633	RUNX3	Transcription_factor	No_correlation	Inter		No	No	Yes
MIR377_hsa.miR.377.000566	MIR377	miRNA	S100A3_ENSG00000188015	S100A3	Protein_coding	No_correlation	Inter		No	No	No
MIR377_hsa.miR.377.000566	MIR377	miRNA	S100Z_ENSG00000171643	S100Z	Protein_coding	No_correlation	Inter		No	No	No
MIR377_hsa.miR.377.000566	MIR377	miRNA	S1PR4_ENSG00000125910	S1PR4	Protein_coding	No_correlation	Inter		No	No	Yes
MIR377_hsa.miR.377.000566	MIR377	miRNA	SAA1_ENSG00000173432	SAA1	Protein_coding	No_correlation	Inter		No	No	No
MIR377_hsa.miR.377.000566	MIR377	miRNA	SACS-AS1_ENSG00000229558	SACS-AS1	lncRNA	No_correlation	Inter		No	No	No
MIR377_hsa.miR.377.000566	MIR377	miRNA	SALL1_ENSG00000103449	SALL1	Transcription_factor	No_correlation	Inter		No	No	Yes
MIR377_hsa.miR.377.000566	MIR377	miRNA	SAMD3_ENSG00000164483	SAMD3	Protein_coding	No_correlation	Inter		No	No	Yes
MIR377_hsa.miR.377.000566	MIR377	miRNA	SAMSN1_ENSG00000155307	SAMSN1	Protein_coding	No_correlation	Inter		No	No	Yes
MIR377_hsa.miR.377.000566	MIR377	miRNA	SASH3_ENSG00000122122	SASH3	Protein_coding	No_correlation	Inter		No	No	No
MIR377_hsa.miR.377.000566	MIR377	miRNA	SBK2_ENSG00000187550	SBK2	Protein_coding	No_correlation	Inter		No	No	No
MIR377_hsa.miR.377.000566	MIR377	miRNA	SCD_ENSG00000099194	SCD	Protein_coding	No_correlation	Inter		No	No	No
MIR377_hsa.miR.377.000566	MIR377	miRNA	SCGB1D2_ENSG00000124935	SCGB1D2	Protein_coding	No_correlation	Inter		No	No	No
MIR377_hsa.miR.377.000566	MIR377	miRNA	SCGB3A2_ENSG00000164265	SCGB3A2	Protein_coding	No_correlation	Inter		No	No	No
MIR377_hsa.miR.377.000566	MIR377	miRNA	SCGN_ENSG00000079689	SCGN	Protein_coding	No_correlation	Inter		No	No	No
MIR377_hsa.miR.377.000566	MIR377	miRNA	SCIMP_ENSG00000161929	SCIMP	Protein_coding	No_correlation	Inter		No	No	No
MIR377_hsa.miR.377.000566	MIR377	miRNA	SCML4_ENSG00000146285	SCML4	Transcription_factor	No_correlation	Inter		No	No	Yes
MIR377_hsa.miR.377.000566	MIR377	miRNA	SCN2B_ENSG00000149575	SCN2B	Protein_coding	No_correlation	Inter		No	No	Yes
MIR377_hsa.miR.377.000566	MIR377	miRNA	SCNN1B_ENSG00000168447	SCNN1B	Protein_coding	No_correlation	Inter		No	No	No
MIR377_hsa.miR.377.000566	MIR377	miRNA	SCUBE1_ENSG00000159307	SCUBE1	Protein_coding	No_correlation	Inter		No	No	Yes
MIR377_hsa.miR.377.000566	MIR377	miRNA	SDC1_ENSG00000115884	SDC1	Protein_coding	No_correlation	Inter		No	No	No
MIR377_hsa.miR.377.000566	MIR377	miRNA	SEL1L3_ENSG00000091490	SEL1L3	Protein_coding	No_correlation	Inter		No	No	No
MIR377_hsa.miR.377.000566	MIR377	miRNA	SELE_ENSG00000007908	SELE	Protein_coding	No_correlation	Inter		No	No	No
MIR377_hsa.miR.377.000566	MIR377	miRNA	SELPLG_ENSG00000110876	SELPLG	Protein_coding	No_correlation	Inter		No	No	Yes
MIR377_hsa.miR.377.000566	MIR377	miRNA	SEMA4A_ENSG00000196189	SEMA4A	Protein_coding	No_correlation	Inter		No	No	Yes
MIR377_hsa.miR.377.000566	MIR377	miRNA	SEPT1_ENSG00000180096	SEPT1	Protein_coding	No_correlation	Inter		No	No	No
MIR377_hsa.miR.377.000566	MIR377	miRNA	SERPINA1_ENSG00000197249	SERPINA1	Protein_coding	No_correlation	Inter		No	No	No
MIR377_hsa.miR.377.000566	MIR377	miRNA	SEZ6L_ENSG00000100095	SEZ6L	Protein_coding	No_correlation	Inter	TarBase	Yes	No	No
MIR377_hsa.miR.377.000566	MIR377	miRNA	SFRP4_ENSG00000106483	SFRP4	Protein_coding	No_correlation	Inter		No	No	No
MIR377_hsa.miR.377.000566	MIR377	miRNA	SFRP5_ENSG00000120057	SFRP5	Protein_coding	No_correlation	Inter		No	No	No
MIR377_hsa.miR.377.000566	MIR377	miRNA	SH2D1A_ENSG00000183918	SH2D1A	Protein_coding	No_correlation	Inter		No	No	No
MIR377_hsa.miR.377.000566	MIR377	miRNA	SH2D2A_ENSG00000027869	SH2D2A	Protein_coding	No_correlation	Inter		No	No	Yes
MIR377_hsa.miR.377.000566	MIR377	miRNA	SH2D6_ENSG00000152292	SH2D6	Protein_coding	No_correlation	Inter		No	No	No
MIR377_hsa.miR.377.000566	MIR377	miRNA	SH2D7_ENSG00000183476	SH2D7	Protein_coding	No_correlation	Inter		No	No	No
MIR377_hsa.miR.377.000566	MIR377	miRNA	SH3GL3_ENSG00000140600	SH3GL3	Protein_coding	CTRL	Inter		No	No	No
MIR377_hsa.miR.377.000566	MIR377	miRNA	SH3TC2_ENSG00000169247	SH3TC2	Protein_coding	No_correlation	Inter		No	No	Yes
MIR377_hsa.miR.377.000566	MIR377	miRNA	SHD_ENSG00000105251	SHD	Protein_coding	No_correlation	Inter		No	No	No
MIR377_hsa.miR.377.000566	MIR377	miRNA	SHISA2_ENSG00000180730	SHISA2	Protein_coding	CTRL	Inter		No	No	No
MIR377_hsa.miR.377.000566	MIR377	miRNA	SHISA3_ENSG00000178343	SHISA3	Protein_coding	No_correlation	Inter		No	No	No
MIR377_hsa.miR.377.000566	MIR377	miRNA	SHISA8_ENSG00000234965	SHISA8	Protein_coding	CTRL	Inter		No	No	No
MIR377_hsa.miR.377.000566	MIR377	miRNA	SIDT1_ENSG00000072858	SIDT1	Protein_coding	No_correlation	Inter		No	No	Yes
MIR377_hsa.miR.377.000566	MIR377	miRNA	SIGLEC10_ENSG00000142512	SIGLEC10	Protein_coding	No_correlation	Inter		No	No	Yes
MIR377_hsa.miR.377.000566	MIR377	miRNA	SIGLEC12_ENSG00000254521	SIGLEC12	Protein_coding	No_correlation	Inter		No	No	No
MIR377_hsa.miR.377.000566	MIR377	miRNA	SIGLEC5_ENSG00000105501	SIGLEC5	Protein_coding	No_correlation	Inter		No	No	No
MIR377_hsa.miR.377.000566	MIR377	miRNA	SIGLEC6_ENSG00000105492	SIGLEC6	Protein_coding	No_correlation	Inter		No	No	No
MIR377_hsa.miR.377.000566	MIR377	miRNA	SIRPD_ENSG00000125900	SIRPD	Protein_coding	No_correlation	Inter		No	No	No
MIR377_hsa.miR.377.000566	MIR377	miRNA	SIRPG_ENSG00000089012	SIRPG	Protein_coding	No_correlation	Inter		No	No	No
MIR377_hsa.miR.377.000566	MIR377	miRNA	SIT1_ENSG00000137078	SIT1	Protein_coding	No_correlation	Inter		No	No	No
MIR377_hsa.miR.377.000566	MIR377	miRNA	SKA3_ENSG00000165480	SKA3	Protein_coding	No_correlation	Inter		No	No	No
MIR377_hsa.miR.377.000566	MIR377	miRNA	SKAP1_ENSG00000141293	SKAP1	Protein_coding	No_correlation	Inter		No	No	No
MIR377_hsa.miR.377.000566	MIR377	miRNA	SLA_ENSG00000155926	SLA	Protein_coding	No_correlation	Inter		No	No	Yes
MIR377_hsa.miR.377.000566	MIR377	miRNA	SLA2_ENSG00000101082	SLA2	Protein_coding	No_correlation	Inter		No	No	Yes
MIR377_hsa.miR.377.000566	MIR377	miRNA	SLAMF1_ENSG00000117090	SLAMF1	Protein_coding	No_correlation	Inter		No	No	Yes
MIR377_hsa.miR.377.000566	MIR377	miRNA	SLAMF6_ENSG00000162739	SLAMF6	Protein_coding	No_correlation	Inter		No	No	Yes
MIR377_hsa.miR.377.000566	MIR377	miRNA	SLAMF7_ENSG00000026751	SLAMF7	Protein_coding	No_correlation	Inter		No	No	Yes
MIR377_hsa.miR.377.000566	MIR377	miRNA	SLAMF8_ENSG00000158714	SLAMF8	Protein_coding	No_correlation	Inter		No	No	Yes
MIR377_hsa.miR.377.000566	MIR377	miRNA	SLC12A3_ENSG00000070915	SLC12A3	Protein_coding	No_correlation	Inter		No	No	No
MIR377_hsa.miR.377.000566	MIR377	miRNA	SLC16A6_ENSG00000108932	SLC16A6	Protein_coding	No_correlation	Inter		No	No	No
MIR377_hsa.miR.377.000566	MIR377	miRNA	SLC16A9_ENSG00000165449	SLC16A9	Protein_coding	No_correlation	Inter		No	No	Yes
MIR377_hsa.miR.377.000566	MIR377	miRNA	SLC24A2_ENSG00000155886	SLC24A2	Protein_coding	No_correlation	Inter	TarBase	Yes	No	No
MIR377_hsa.miR.377.000566	MIR377	miRNA	SLC25A48_ENSG00000145832	SLC25A48	Protein_coding	No_correlation	Inter		No	No	No
MIR377_hsa.miR.377.000566	MIR377	miRNA	SLC27A2_ENSG00000140284	SLC27A2	Protein_coding	No_correlation	Inter		No	No	No
MIR377_hsa.miR.377.000566	MIR377	miRNA	SLC28A2_ENSG00000137860	SLC28A2	Protein_coding	No_correlation	Inter		No	No	No
MIR377_hsa.miR.377.000566	MIR377	miRNA	SLC29A4_ENSG00000164638	SLC29A4	Protein_coding	No_correlation	Inter		No	No	No
MIR377_hsa.miR.377.000566	MIR377	miRNA	SLC30A2_ENSG00000158014	SLC30A2	Protein_coding	No_correlation	Inter		No	No	No
MIR377_hsa.miR.377.000566	MIR377	miRNA	SLC31A2_ENSG00000136867	SLC31A2	Protein_coding	No_correlation	Inter		No	No	No
MIR377_hsa.miR.377.000566	MIR377	miRNA	SLC36A2_ENSG00000186335	SLC36A2	Protein_coding	No_correlation	Inter	miRTarDB	Yes	No	No
MIR377_hsa.miR.377.000566	MIR377	miRNA	SLC38A8_ENSG00000166558	SLC38A8	Protein_coding	No_correlation	Inter		No	No	No
MIR377_hsa.miR.377.000566	MIR377	miRNA	SLC4A8_ENSG00000050438	SLC4A8	Protein_coding	No_correlation	Inter		No	No	Yes
MIR377_hsa.miR.377.000566	MIR377	miRNA	SLC6A11_ENSG00000132164	SLC6A11	Protein_coding	No_correlation	Inter		No	No	No
MIR377_hsa.miR.377.000566	MIR377	miRNA	SLC6A17_ENSG00000197106	SLC6A17	Protein_coding	No_correlation	Inter		No	No	No
MIR377_hsa.miR.377.000566	MIR377	miRNA	SLC6A9_ENSG00000196517	SLC6A9	Protein_coding	No_correlation	Inter		No	No	No
MIR377_hsa.miR.377.000566	MIR377	miRNA	SLCO5A1_ENSG00000137571	SLCO5A1	Protein_coding	No_correlation	Inter		No	No	No
MIR377_hsa.miR.377.000566	MIR377	miRNA	SLFN12L_ENSG00000205045	SLFN12L	Protein_coding	No_correlation	Inter	miRTarDB	Yes	No	Yes
MIR377_hsa.miR.377.000566	MIR377	miRNA	SLFN14_ENSG00000236320	SLFN14	Protein_coding	No_correlation	Inter		No	No	No
MIR377_hsa.miR.377.000566	MIR377	miRNA	SLITRK4_ENSG00000179542	SLITRK4	Protein_coding	No_correlation	Inter	miRTarDB	Yes	No	No
MIR377_hsa.miR.377.000566	MIR377	miRNA	SMAP2_ENSG00000084070	SMAP2	Protein_coding	No_correlation	Inter		No	No	No
MIR377_hsa.miR.377.000566	MIR377	miRNA	SMPD3_ENSG00000103056	SMPD3	Protein_coding	No_correlation	Inter		No	No	Yes
MIR377_hsa.miR.377.000566	MIR377	miRNA	SMPDL3B_ENSG00000130768	SMPDL3B	Protein_coding	No_correlation	Inter		No	No	No
MIR377_hsa.miR.377.000566	MIR377	miRNA	SMTNL1_ENSG00000214872	SMTNL1	Protein_coding	No_correlation	Inter		No	No	No
MIR377_hsa.miR.377.000566	MIR377	miRNA	SMTNL2_ENSG00000188176	SMTNL2	Protein_coding	No_correlation	Inter		No	No	No
MIR377_hsa.miR.377.000566	MIR377	miRNA	SNORA40_ENSG00000212579	SNORA40	lncRNA	No_correlation	Inter		No	No	No
MIR377_hsa.miR.377.000566	MIR377	miRNA	SNX10_ENSG00000086300	SNX10	Protein_coding	No_correlation	Inter		No	No	Yes
MIR377_hsa.miR.377.000566	MIR377	miRNA	SNX20_ENSG00000167208	SNX20	Protein_coding	No_correlation	Inter		No	No	Yes
MIR377_hsa.miR.377.000566	MIR377	miRNA	SOAT2_ENSG00000167780	SOAT2	Protein_coding	No_correlation	Inter	miRTarDB	Yes	No	Yes
MIR377_hsa.miR.377.000566	MIR377	miRNA	SOCS1_ENSG00000185338	SOCS1	Protein_coding	No_correlation	Inter		No	No	Yes
MIR377_hsa.miR.377.000566	MIR377	miRNA	SOCS3_ENSG00000184557	SOCS3	Protein_coding	No_correlation	Inter		No	No	No
MIR377_hsa.miR.377.000566	MIR377	miRNA	SOWAHA_ENSG00000198944	SOWAHA	Protein_coding	No_correlation	Inter		No	No	No
MIR377_hsa.miR.377.000566	MIR377	miRNA	SOWAHD_ENSG00000187808	SOWAHD	Protein_coding	No_correlation	Inter		No	No	No
MIR377_hsa.miR.377.000566	MIR377	miRNA	SP140_ENSG00000079263	SP140	Transcription_factor	No_correlation	Inter		No	No	Yes
MIR377_hsa.miR.377.000566	MIR377	miRNA	SPEF2_ENSG00000152582	SPEF2	Protein_coding	No_correlation	Inter		No	No	No
MIR377_hsa.miR.377.000566	MIR377	miRNA	SPERT_ENSG00000174015	SPERT	Protein_coding	No_correlation	Inter		No	No	No
MIR377_hsa.miR.377.000566	MIR377	miRNA	SPIB_ENSG00000269404	SPIB	Transcription_factor	No_correlation	Inter		No	No	Yes
MIR377_hsa.miR.377.000566	MIR377	miRNA	SPIC_ENSG00000166211	SPIC	Transcription_factor	No_correlation	Inter		No	No	No
MIR377_hsa.miR.377.000566	MIR377	miRNA	SPINK1_ENSG00000164266	SPINK1	Protein_coding	No_correlation	Inter		No	No	No
MIR377_hsa.miR.377.000566	MIR377	miRNA	SPN_ENSG00000197471	SPN	Protein_coding	CTRL	Inter		No	No	Yes
MIR377_hsa.miR.377.000566	MIR377	miRNA	SPNS3_ENSG00000182557	SPNS3	Protein_coding	No_correlation	Inter		No	No	No
MIR377_hsa.miR.377.000566	MIR377	miRNA	SPOCK3_ENSG00000196104	SPOCK3	Protein_coding	No_correlation	Inter		No	No	No
MIR377_hsa.miR.377.000566	MIR377	miRNA	SPP1_ENSG00000118785	SPP1	Protein_coding	No_correlation	Inter		No	No	No
MIR377_hsa.miR.377.000566	MIR377	miRNA	SPTA1_ENSG00000163554	SPTA1	Protein_coding	No_correlation	Inter		No	No	No
MIR377_hsa.miR.377.000566	MIR377	miRNA	SRMS_ENSG00000125508	SRMS	Protein_coding	No_correlation	Inter		No	No	No
MIR377_hsa.miR.377.000566	MIR377	miRNA	SRRM3_ENSG00000177679	SRRM3	Protein_coding	No_correlation	Inter		No	No	No
MIR377_hsa.miR.377.000566	MIR377	miRNA	SSTR2_ENSG00000180616	SSTR2	Protein_coding	No_correlation	Inter		No	No	Yes
MIR377_hsa.miR.377.000566	MIR377	miRNA	STAB2_ENSG00000136011	STAB2	Protein_coding	No_correlation	Inter		No	No	No
MIR377_hsa.miR.377.000566	MIR377	miRNA	STAC2_ENSG00000141750	STAC2	Protein_coding	No_correlation	Inter		No	No	No
MIR377_hsa.miR.377.000566	MIR377	miRNA	STAP1_ENSG00000035720	STAP1	Protein_coding	CTRL	Inter		No	No	Yes
MIR377_hsa.miR.377.000566	MIR377	miRNA	STARD5_ENSG00000172345	STARD5	Protein_coding	No_correlation	Inter		No	No	No
MIR377_hsa.miR.377.000566	MIR377	miRNA	STK17B_ENSG00000081320	STK17B	Protein_coding	No_correlation	Inter	miRTarDB	Yes	No	Yes
MIR377_hsa.miR.377.000566	MIR377	miRNA	STMND1_ENSG00000230873	STMND1	Protein_coding	No_correlation	Inter		No	No	No
MIR377_hsa.miR.377.000566	MIR377	miRNA	STXBP2_ENSG00000076944	STXBP2	Protein_coding	No_correlation	Inter		No	No	No
MIR377_hsa.miR.377.000566	MIR377	miRNA	STYK1_ENSG00000060140	STYK1	Protein_coding	No_correlation	Inter		No	No	No
MIR377_hsa.miR.377.000566	MIR377	miRNA	SUCNR1_ENSG00000198829	SUCNR1	Protein_coding	No_correlation	Inter		No	No	No
MIR377_hsa.miR.377.000566	MIR377	miRNA	SULT2B1_ENSG00000088002	SULT2B1	Protein_coding	No_correlation	Inter		No	No	No
MIR377_hsa.miR.377.000566	MIR377	miRNA	SUN5_ENSG00000167098	SUN5	Protein_coding	No_correlation	Inter		No	No	No
MIR377_hsa.miR.377.000566	MIR377	miRNA	SUSD3_ENSG00000157303	SUSD3	Protein_coding	No_correlation	Inter		No	No	No
MIR377_hsa.miR.377.000566	MIR377	miRNA	SUSD4_ENSG00000143502	SUSD4	Protein_coding	No_correlation	Inter		No	No	No
MIR377_hsa.miR.377.000566	MIR377	miRNA	SYK_ENSG00000165025	SYK	Protein_coding	No_correlation	Inter		No	No	Yes
MIR377_hsa.miR.377.000566	MIR377	miRNA	SYN1_ENSG00000008056	SYN1	Protein_coding	No_correlation	Inter		No	No	No
MIR377_hsa.miR.377.000566	MIR377	miRNA	SYNDIG1L_ENSG00000183379	SYNDIG1L	Protein_coding	No_correlation	Inter		No	No	No
MIR377_hsa.miR.377.000566	MIR377	miRNA	SYT13_ENSG00000019505	SYT13	Protein_coding	No_correlation	Inter		No	No	No
MIR377_hsa.miR.377.000566	MIR377	miRNA	TACSTD2_ENSG00000184292	TACSTD2	Protein_coding	No_correlation	Inter		No	No	Yes
MIR377_hsa.miR.377.000566	MIR377	miRNA	TAGAP_ENSG00000164691	TAGAP	Protein_coding	No_correlation	Inter		No	No	Yes
MIR377_hsa.miR.377.000566	MIR377	miRNA	TBC1D10C_ENSG00000175463	TBC1D10C	Protein_coding	No_correlation	Inter		No	No	No
MIR377_hsa.miR.377.000566	MIR377	miRNA	TBX21_ENSG00000073861	TBX21	Transcription_factor	No_correlation	Inter		No	No	No
MIR377_hsa.miR.377.000566	MIR377	miRNA	TCEB3C_ENSG00000183791	TCEB3C	Protein_coding	No_correlation	Inter		No	No	No
MIR377_hsa.miR.377.000566	MIR377	miRNA	TCERG1L_ENSG00000176769	TCERG1L	Protein_coding	No_correlation	Inter		No	No	Yes
MIR377_hsa.miR.377.000566	MIR377	miRNA	TCF24_ENSG00000261787	TCF24	Transcription_factor	No_correlation	Inter		No	No	Yes
MIR377_hsa.miR.377.000566	MIR377	miRNA	TDRD9_ENSG00000156414	TDRD9	Protein_coding	No_correlation	Inter		No	No	No
MIR377_hsa.miR.377.000566	MIR377	miRNA	TEDDM1_ENSG00000203730	TEDDM1	Protein_coding	No_correlation	Inter		No	No	No
MIR377_hsa.miR.377.000566	MIR377	miRNA	TESPA1_ENSG00000135426	TESPA1	Protein_coding	No_correlation	Inter		No	No	Yes
MIR377_hsa.miR.377.000566	MIR377	miRNA	TEX11_ENSG00000120498	TEX11	Protein_coding	No_correlation	Inter		No	No	No
MIR377_hsa.miR.377.000566	MIR377	miRNA	TFAP2C_ENSG00000087510	TFAP2C	Transcription_factor	No_correlation	Inter		No	No	No
MIR377_hsa.miR.377.000566	MIR377	miRNA	TFEC_ENSG00000105967	TFEC	Transcription_factor	No_correlation	Inter		No	No	No
MIR377_hsa.miR.377.000566	MIR377	miRNA	THBS1_ENSG00000137801	THBS1	Protein_coding	No_correlation	Inter	miRTarDB,TarBase	Yes	No	Yes
MIR377_hsa.miR.377.000566	MIR377	miRNA	THEMIS_ENSG00000172673	THEMIS	Protein_coding	No_correlation	Inter		No	No	Yes
MIR377_hsa.miR.377.000566	MIR377	miRNA	THEMIS2_ENSG00000130775	THEMIS2	Protein_coding	No_correlation	Inter		No	No	No
MIR377_hsa.miR.377.000566	MIR377	miRNA	THRSP_ENSG00000151365	THRSP	Protein_coding	No_correlation	Inter		No	No	No
MIR377_hsa.miR.377.000566	MIR377	miRNA	THY1_ENSG00000154096	THY1	Protein_coding	No_correlation	Inter		No	No	Yes
MIR377_hsa.miR.377.000566	MIR377	miRNA	TIFAB_ENSG00000255833	TIFAB	Protein_coding	No_correlation	Inter		No	No	Yes
MIR377_hsa.miR.377.000566	MIR377	miRNA	TIGIT_ENSG00000181847	TIGIT	Protein_coding	No_correlation	Inter		No	No	Yes
MIR377_hsa.miR.377.000566	MIR377	miRNA	TINCR_ENSG00000223573	TINCR	lncRNA	No_correlation	Inter		No	No	No
MIR377_hsa.miR.377.000566	MIR377	miRNA	TLR10_ENSG00000174123	TLR10	Protein_coding	No_correlation	Inter		No	No	No
MIR377_hsa.miR.377.000566	MIR377	miRNA	TLR6_ENSG00000174130	TLR6	Protein_coding	No_correlation	Inter		No	No	Yes
MIR377_hsa.miR.377.000566	MIR377	miRNA	TLR7_ENSG00000196664	TLR7	Protein_coding	No_correlation	Inter		No	No	No
MIR377_hsa.miR.377.000566	MIR377	miRNA	TLR8_ENSG00000101916	TLR8	Protein_coding	No_correlation	Inter		No	No	No
MIR377_hsa.miR.377.000566	MIR377	miRNA	TMC2_ENSG00000149488	TMC2	Protein_coding	No_correlation	Inter		No	No	No
MIR377_hsa.miR.377.000566	MIR377	miRNA	TMC3_ENSG00000188869	TMC3	Protein_coding	No_correlation	Inter		No	No	Yes
MIR377_hsa.miR.377.000566	MIR377	miRNA	TMC8_ENSG00000167895	TMC8	Protein_coding	No_correlation	Inter		No	No	No
MIR377_hsa.miR.377.000566	MIR377	miRNA	TMEM130_ENSG00000166448	TMEM130	Protein_coding	No_correlation	Inter		No	No	Yes
MIR377_hsa.miR.377.000566	MIR377	miRNA	TMEM132E_ENSG00000181291	TMEM132E	Protein_coding	No_correlation	Inter		No	No	Yes
MIR377_hsa.miR.377.000566	MIR377	miRNA	TMEM150B_ENSG00000180061	TMEM150B	Protein_coding	No_correlation	Inter		No	No	Yes
MIR377_hsa.miR.377.000566	MIR377	miRNA	TMEM151A_ENSG00000179292	TMEM151A	Protein_coding	No_correlation	Inter		No	No	No
MIR377_hsa.miR.377.000566	MIR377	miRNA	TMEM151B_ENSG00000178233	TMEM151B	Protein_coding	No_correlation	Inter		No	No	No
MIR377_hsa.miR.377.000566	MIR377	miRNA	TMEM156_ENSG00000121895	TMEM156	Protein_coding	No_correlation	Inter		No	No	Yes
MIR377_hsa.miR.377.000566	MIR377	miRNA	TMEM169_ENSG00000163449	TMEM169	Protein_coding	No_correlation	Inter		No	No	No
MIR377_hsa.miR.377.000566	MIR377	miRNA	TMEM191C_ENSG00000206140	TMEM191C	lncRNA	No_correlation	Inter		No	No	No
MIR377_hsa.miR.377.000566	MIR377	miRNA	TMEM200A_ENSG00000164484	TMEM200A	Protein_coding	No_correlation	Inter	TarBase	Yes	No	No
MIR377_hsa.miR.377.000566	MIR377	miRNA	TMEM244_ENSG00000203756	TMEM244	Protein_coding	No_correlation	Inter		No	No	No
MIR377_hsa.miR.377.000566	MIR377	miRNA	TMEM35_ENSG00000126950	TMEM35	Protein_coding	No_correlation	Inter		No	No	No
MIR377_hsa.miR.377.000566	MIR377	miRNA	TMEM92_ENSG00000167105	TMEM92	Protein_coding	No_correlation	Inter		No	No	No
MIR377_hsa.miR.377.000566	MIR377	miRNA	TMPRSS13_ENSG00000137747	TMPRSS13	Protein_coding	No_correlation	Inter		No	No	No
MIR377_hsa.miR.377.000566	MIR377	miRNA	TMPRSS2_ENSG00000184012	TMPRSS2	Protein_coding	No_correlation	Inter		No	No	No
MIR377_hsa.miR.377.000566	MIR377	miRNA	TMPRSS3_ENSG00000160183	TMPRSS3	Protein_coding	No_correlation	Inter		No	No	No
MIR377_hsa.miR.377.000566	MIR377	miRNA	TNFAIP3_ENSG00000118503	TNFAIP3	Protein_coding	No_correlation	Inter		No	No	Yes
MIR377_hsa.miR.377.000566	MIR377	miRNA	TNFAIP8L2_ENSG00000163154	TNFAIP8L2	Protein_coding	No_correlation	Inter		No	No	Yes
MIR377_hsa.miR.377.000566	MIR377	miRNA	TNFRSF11B_ENSG00000164761	TNFRSF11B	Protein_coding	No_correlation	Inter	TarBase	Yes	No	Yes
MIR377_hsa.miR.377.000566	MIR377	miRNA	TNFRSF13B_ENSG00000240505	TNFRSF13B	Protein_coding	No_correlation	Inter		No	No	No
MIR377_hsa.miR.377.000566	MIR377	miRNA	TNFRSF17_ENSG00000048462	TNFRSF17	Protein_coding	No_correlation	Inter		No	No	No
MIR377_hsa.miR.377.000566	MIR377	miRNA	TNFRSF18_ENSG00000186891	TNFRSF18	Protein_coding	No_correlation	Inter		No	No	No
MIR377_hsa.miR.377.000566	MIR377	miRNA	TNFRSF19_ENSG00000127863	TNFRSF19	Protein_coding	No_correlation	Inter		No	No	Yes
MIR377_hsa.miR.377.000566	MIR377	miRNA	TNFSF14_ENSG00000125735	TNFSF14	Protein_coding	No_correlation	Inter		No	No	Yes
MIR377_hsa.miR.377.000566	MIR377	miRNA	TNFSF8_ENSG00000106952	TNFSF8	Protein_coding	No_correlation	Inter		No	No	Yes
MIR377_hsa.miR.377.000566	MIR377	miRNA	TNIP3_ENSG00000050730	TNIP3	Protein_coding	No_correlation	Inter		No	No	Yes
MIR377_hsa.miR.377.000566	MIR377	miRNA	TNMD_ENSG00000000005	TNMD	Protein_coding	No_correlation	Inter		No	No	No
MIR377_hsa.miR.377.000566	MIR377	miRNA	TNNI1_ENSG00000159173	TNNI1	Protein_coding	No_correlation	Inter	miRTarDB	Yes	No	No
MIR377_hsa.miR.377.000566	MIR377	miRNA	TNR_ENSG00000116147	TNR	Protein_coding	No_correlation	Inter		No	No	Yes
MIR377_hsa.miR.377.000566	MIR377	miRNA	TNS4_ENSG00000131746	TNS4	Protein_coding	No_correlation	Inter		No	No	No
MIR377_hsa.miR.377.000566	MIR377	miRNA	TOX_ENSG00000198846	TOX	Protein_coding	No_correlation	Inter		No	No	Yes
MIR377_hsa.miR.377.000566	MIR377	miRNA	TP63_ENSG00000073282	TP63	Transcription_factor	No_correlation	Inter		No	No	No
MIR377_hsa.miR.377.000566	MIR377	miRNA	TPSAB1_ENSG00000172236	TPSAB1	Protein_coding	No_correlation	Inter		No	No	No
MIR377_hsa.miR.377.000566	MIR377	miRNA	TPTE2_ENSG00000132958	TPTE2	Protein_coding	No_correlation	Inter		No	No	No
MIR377_hsa.miR.377.000566	MIR377	miRNA	TRABD2A_ENSG00000186854	TRABD2A	Protein_coding	CTRL	Inter		No	No	Yes
MIR377_hsa.miR.377.000566	MIR377	miRNA	TRAF1_ENSG00000056558	TRAF1	Protein_coding	No_correlation	Inter	miRTarDB	Yes	No	Yes
MIR377_hsa.miR.377.000566	MIR377	miRNA	TRAF3IP3_ENSG00000009790	TRAF3IP3	Protein_coding	No_correlation	Inter		No	No	Yes
MIR377_hsa.miR.377.000566	MIR377	miRNA	TRAT1_ENSG00000163519	TRAT1	Protein_coding	No_correlation	Inter		No	No	No
MIR377_hsa.miR.377.000566	MIR377	miRNA	TRBV11-2_ENSG00000241657	TRBV11-2	lncRNA	No_correlation	Inter		No	No	No
MIR377_hsa.miR.377.000566	MIR377	miRNA	TREM2_ENSG00000095970	TREM2	Protein_coding	No_correlation	Inter		No	No	No
MIR377_hsa.miR.377.000566	MIR377	miRNA	TRERF1_ENSG00000124496	TRERF1	Transcription_factor	No_correlation	Inter	miRTarDB	Yes	No	Yes
MIR377_hsa.miR.377.000566	MIR377	miRNA	TRH_ENSG00000170893	TRH	Protein_coding	No_correlation	Inter		No	No	No
MIR377_hsa.miR.377.000566	MIR377	miRNA	TRHDE_ENSG00000072657	TRHDE	Protein_coding	No_correlation	Inter		No	No	No
MIR377_hsa.miR.377.000566	MIR377	miRNA	TRIM14_ENSG00000106785	TRIM14	Protein_coding	No_correlation	Inter		No	No	No
MIR377_hsa.miR.377.000566	MIR377	miRNA	TRPV3_ENSG00000167723	TRPV3	Protein_coding	No_correlation	Inter		No	No	No
MIR377_hsa.miR.377.000566	MIR377	miRNA	TSC22D3_ENSG00000157514	TSC22D3	Protein_coding	No_correlation	Inter		No	No	No
MIR377_hsa.miR.377.000566	MIR377	miRNA	TTC22_ENSG00000006555	TTC22	Protein_coding	No_correlation	Inter	miRTarDB	Yes	No	No
MIR377_hsa.miR.377.000566	MIR377	miRNA	TTC24_ENSG00000187862	TTC24	Protein_coding	No_correlation	Inter		No	No	No
MIR377_hsa.miR.377.000566	MIR377	miRNA	TUBA3D_ENSG00000075886	TUBA3D	Protein_coding	CTRL	Inter		No	No	No
MIR377_hsa.miR.377.000566	MIR377	miRNA	UBASH3A_ENSG00000160185	UBASH3A	Protein_coding	No_correlation	Inter		No	No	Yes
MIR377_hsa.miR.377.000566	MIR377	miRNA	UBD_ENSG00000213886	UBD	Protein_coding	No_correlation	Inter		No	No	Yes
MIR377_hsa.miR.377.000566	MIR377	miRNA	UCP1_ENSG00000109424	UCP1	Protein_coding	No_correlation	Inter		No	No	No
MIR377_hsa.miR.377.000566	MIR377	miRNA	UGT3A2_ENSG00000168671	UGT3A2	Protein_coding	No_correlation	Inter	TarBase	Yes	No	Yes
MIR377_hsa.miR.377.000566	MIR377	miRNA	UNC80_ENSG00000144406	UNC80	Protein_coding	No_correlation	Inter		No	No	Yes
MIR377_hsa.miR.377.000566	MIR377	miRNA	UPK1B_ENSG00000114638	UPK1B	Protein_coding	No_correlation	Inter		No	No	No
MIR377_hsa.miR.377.000566	MIR377	miRNA	UPK3B_ENSG00000243566	UPK3B	Protein_coding	No_correlation	Inter		No	No	No
MIR377_hsa.miR.377.000566	MIR377	miRNA	UTS2_ENSG00000049247	UTS2	Protein_coding	No_correlation	Inter		No	No	No
MIR377_hsa.miR.377.000566	MIR377	miRNA	UTS2R_ENSG00000181408	UTS2R	Protein_coding	No_correlation	Inter		No	No	No
MIR377_hsa.miR.377.000566	MIR377	miRNA	VAV1_ENSG00000141968	VAV1	Protein_coding	No_correlation	Inter		No	No	No
MIR377_hsa.miR.377.000566	MIR377	miRNA	VAX2_ENSG00000116035	VAX2	Transcription_factor	No_correlation	Inter		No	No	No
MIR377_hsa.miR.377.000566	MIR377	miRNA	VNN1_ENSG00000112299	VNN1	Protein_coding	No_correlation	Inter		No	No	Yes
MIR377_hsa.miR.377.000566	MIR377	miRNA	VSIG1_ENSG00000101842	VSIG1	Protein_coding	No_correlation	Inter		No	No	No
MIR377_hsa.miR.377.000566	MIR377	miRNA	VSIG8_ENSG00000243284	VSIG8	Protein_coding	No_correlation	Inter		No	No	No
MIR377_hsa.miR.377.000566	MIR377	miRNA	VWC2L_ENSG00000174453	VWC2L	Protein_coding	No_correlation	Inter		No	No	Yes
MIR377_hsa.miR.377.000566	MIR377	miRNA	WAS_ENSG00000015285	WAS	Protein_coding	No_correlation	Inter		No	No	No
MIR377_hsa.miR.377.000566	MIR377	miRNA	WBP2NL_ENSG00000183066	WBP2NL	Protein_coding	No_correlation	Inter		No	No	No
MIR377_hsa.miR.377.000566	MIR377	miRNA	WBSCR27_ENSG00000165171	WBSCR27	Protein_coding	No_correlation	Inter		No	No	No
MIR377_hsa.miR.377.000566	MIR377	miRNA	WDFY4_ENSG00000128815	WDFY4	Protein_coding	No_correlation	Inter		No	No	Yes
MIR377_hsa.miR.377.000566	MIR377	miRNA	WDR65_ENSG00000243710	WDR65	Protein_coding	No_correlation	Inter		No	No	No
MIR377_hsa.miR.377.000566	MIR377	miRNA	WDR93_ENSG00000140527	WDR93	Protein_coding	No_correlation	Inter		No	No	No
MIR377_hsa.miR.377.000566	MIR377	miRNA	WFDC2_ENSG00000101443	WFDC2	Protein_coding	No_correlation	Inter		No	No	Yes
MIR377_hsa.miR.377.000566	MIR377	miRNA	WNT1_ENSG00000125084	WNT1	Protein_coding	No_correlation	Inter		No	No	No
MIR377_hsa.miR.377.000566	MIR377	miRNA	WNT10A_ENSG00000135925	WNT10A	Protein_coding	No_correlation	Inter		No	No	No
MIR377_hsa.miR.377.000566	MIR377	miRNA	WNT10B_ENSG00000169884	WNT10B	Protein_coding	No_correlation	Inter		No	No	No
MIR377_hsa.miR.377.000566	MIR377	miRNA	XCL1_ENSG00000143184	XCL1	Protein_coding	No_correlation	Inter		No	No	No
MIR377_hsa.miR.377.000566	MIR377	miRNA	XCL2_ENSG00000143185	XCL2	Protein_coding	No_correlation	Inter		No	No	No
MIR377_hsa.miR.377.000566	MIR377	miRNA	XCR1_ENSG00000173578	XCR1	Protein_coding	No_correlation	Inter		No	No	No
MIR377_hsa.miR.377.000566	MIR377	miRNA	XG_ENSG00000124343	XG	Protein_coding	No_correlation	Inter		No	No	No
MIR377_hsa.miR.377.000566	MIR377	miRNA	XIRP1_ENSG00000168334	XIRP1	Protein_coding	No_correlation	Inter		No	No	No
MIR377_hsa.miR.377.000566	MIR377	miRNA	ZAP70_ENSG00000115085	ZAP70	Protein_coding	No_correlation	Inter		No	No	Yes
MIR377_hsa.miR.377.000566	MIR377	miRNA	ZBED2_ENSG00000177494	ZBED2	Transcription_factor	No_correlation	Inter		No	No	Yes
MIR377_hsa.miR.377.000566	MIR377	miRNA	ZBP1_ENSG00000124256	ZBP1	Protein_coding	No_correlation	Inter		No	No	Yes
MIR377_hsa.miR.377.000566	MIR377	miRNA	ZBTB8B_ENSG00000273274	ZBTB8B	Transcription_factor	No_correlation	Inter		No	No	No
MIR377_hsa.miR.377.000566	MIR377	miRNA	ZC3H12D_ENSG00000178199	ZC3H12D	Protein_coding	No_correlation	Inter		No	No	Yes
MIR377_hsa.miR.377.000566	MIR377	miRNA	ZCCHC5_ENSG00000179300	ZCCHC5	Protein_coding	No_correlation	Inter		No	No	No
MIR377_hsa.miR.377.000566	MIR377	miRNA	ZDHHC19_ENSG00000163958	ZDHHC19	Protein_coding	No_correlation	Inter		No	No	No
MIR377_hsa.miR.377.000566	MIR377	miRNA	ZFP57_ENSG00000204644	ZFP57	Transcription_factor	No_correlation	Inter		No	No	No
MIR377_hsa.miR.377.000566	MIR377	miRNA	ZG16B_ENSG00000162078	ZG16B	Protein_coding	No_correlation	Inter		No	No	No
MIR377_hsa.miR.377.000566	MIR377	miRNA	ZMYND10_ENSG00000004838	ZMYND10	Protein_coding	No_correlation	Inter		No	No	No
MIR377_hsa.miR.377.000566	MIR377	miRNA	ZMYND15_ENSG00000141497	ZMYND15	Protein_coding	No_correlation	Inter		No	No	No
MIR377_hsa.miR.377.000566	MIR377	miRNA	ZNF215_ENSG00000149054	ZNF215	Transcription_factor	No_correlation	Inter		No	No	Yes
MIR377_hsa.miR.377.000566	MIR377	miRNA	ZNF683_ENSG00000176083	ZNF683	Transcription_factor	No_correlation	Inter		No	No	No
MIR377_hsa.miR.377.000566	MIR377	miRNA	ZNF730_ENSG00000183850	ZNF730	Transcription_factor	No_correlation	Inter		No	No	No
MIR377_hsa.miR.377.000566	MIR377	miRNA	ZNF788_ENSG00000214189	ZNF788	Protein_coding	No_correlation	Inter		No	No	No
MIR377_hsa.miR.377.000566	MIR377	miRNA	ZNF80_ENSG00000174255	ZNF80	Transcription_factor	No_correlation	Inter		No	No	No
MIR377_hsa.miR.377.000566	MIR377	miRNA	ZNF804A_ENSG00000170396	ZNF804A	Transcription_factor	No_correlation	Inter		No	No	Yes
MIR377_hsa.miR.377.000566	MIR377	miRNA	ZNF812_ENSG00000224689	ZNF812	Protein_coding	No_correlation	Inter		No	No	No
MIR377_hsa.miR.377.000566	MIR377	miRNA	ZNF831_ENSG00000124203	ZNF831	Transcription_factor	No_correlation	Inter		No	No	No
MIR409.5p_hsa.miR.409.5p.002331	MIR409	miRNA	MIR409.5p_hsa.miR.409.5p.002331	MIR409	miRNA	No_correlation	Intra		No	No	No
MIR409.5p_hsa.miR.409.5p.002331	MIR409	miRNA	MIR411_hsa.miR.411.002238	MIR411	miRNA	No_correlation	Intra		No	No	No
MIR409.5p_hsa.miR.409.5p.002331	MIR409	miRNA	MIR429_hsa.miR.429.001024	MIR429	miRNA	No_correlation	Intra		No	No	No
MIR409.5p_hsa.miR.409.5p.002331	MIR409	miRNA	MIR432_hsa.miR.432.001026	MIR432	miRNA	No_correlation	Intra		No	No	No
MIR409.5p_hsa.miR.409.5p.002331	MIR409	miRNA	MIR497_hsa.miR.497.002368	MIR497	miRNA	No_correlation	Intra		No	No	No
MIR409.5p_hsa.miR.409.5p.002331	MIR409	miRNA	MIR500_hsa.miR.500.001046	MIR500	miRNA	CCC	Intra		No	No	No
MIR409.5p_hsa.miR.409.5p.002331	MIR409	miRNA	MIR516b_hsa.miR.516b.001150	MIR516b	miRNA	No_correlation	Intra		No	No	No
MIR409.5p_hsa.miR.409.5p.002331	MIR409	miRNA	MIR518f_hsa.miR.518f.002387	MIR518f	miRNA	No_correlation	Intra		No	No	No
MIR409.5p_hsa.miR.409.5p.002331	MIR409	miRNA	MIR525.3p_hsa.miR.525.3p.002385	MIR525	miRNA	No_correlation	Intra		No	No	No
MIR409.5p_hsa.miR.409.5p.002331	MIR409	miRNA	MIR542.5p_hsa.miR.542.5p.002240	MIR542	miRNA	No_correlation	Intra		No	No	No
MIR409.5p_hsa.miR.409.5p.002331	MIR409	miRNA	MIR548H_hsa.miR.548H.002816	MIR548H	miRNA	No_correlation	Intra		No	No	No
MIR409.5p_hsa.miR.409.5p.002331	MIR409	miRNA	MIR551b_hsa.miR.551b.002346	MIR551b	miRNA	No_correlation	Intra		No	No	No
MIR409.5p_hsa.miR.409.5p.002331	MIR409	miRNA	MIR557_hsa.miR.557.001525	MIR557	miRNA	No_correlation	Intra		No	No	No
MIR409.5p_hsa.miR.409.5p.002331	MIR409	miRNA	MIR569_hsa.miR.569.001536	MIR569	miRNA	No_correlation	Intra		No	No	No
MIR409.5p_hsa.miR.409.5p.002331	MIR409	miRNA	MIR585_hsa.miR.585.001625	MIR585	miRNA	No_correlation	Intra		No	No	No
MIR409.5p_hsa.miR.409.5p.002331	MIR409	miRNA	MIR588_hsa.miR.588.001542	MIR588	miRNA	No_correlation	Intra		No	No	No
MIR409.5p_hsa.miR.409.5p.002331	MIR409	miRNA	MIR591_hsa.miR.591.001545	MIR591	miRNA	No_correlation	Intra		No	No	No
MIR409.5p_hsa.miR.409.5p.002331	MIR409	miRNA	MIR593_hsa.miR.593.002411	MIR593	miRNA	No_correlation	Intra		No	No	No
MIR409.5p_hsa.miR.409.5p.002331	MIR409	miRNA	MIR595_hsa.miR.595.001987	MIR595	miRNA	No_correlation	Intra		No	No	No
MIR409.5p_hsa.miR.409.5p.002331	MIR409	miRNA	MIR599_hsa.miR.599.001554	MIR599	miRNA	No_correlation	Intra		No	No	No
MIR409.5p_hsa.miR.409.5p.002331	MIR409	miRNA	MIR605_hsa.miR.605.001568	MIR605	miRNA	No_correlation	Intra		No	No	No
MIR409.5p_hsa.miR.409.5p.002331	MIR409	miRNA	MIR622_hsa.miR.622.001553	MIR622	miRNA	No_correlation	Intra		No	No	No
MIR409.5p_hsa.miR.409.5p.002331	MIR409	miRNA	MIR624_hsa.miR.624.001557	MIR624	miRNA	No_correlation	Intra		No	No	No
MIR409.5p_hsa.miR.409.5p.002331	MIR409	miRNA	MIR626_hsa.miR.626.001559	MIR626	miRNA	No_correlation	Intra		No	No	No
MIR409.5p_hsa.miR.409.5p.002331	MIR409	miRNA	MIR627_hsa.miR.627.001560	MIR627	miRNA	No_correlation	Intra		No	No	No
MIR409.5p_hsa.miR.409.5p.002331	MIR409	miRNA	MIR633_hsa.miR.633.001574	MIR633	miRNA	No_correlation	Intra		No	No	No
MIR409.5p_hsa.miR.409.5p.002331	MIR409	miRNA	MIR639_hsa.miR.639.001583	MIR639	miRNA	No_correlation	Intra		No	No	No
MIR409.5p_hsa.miR.409.5p.002331	MIR409	miRNA	MIR646_hsa.miR.646.001599	MIR646	miRNA	CCC	Intra		No	No	No
MIR409.5p_hsa.miR.409.5p.002331	MIR409	miRNA	MIR658_hsa.miR.658.001513	MIR658	miRNA	No_correlation	Intra		No	No	No
MIR409.5p_hsa.miR.409.5p.002331	MIR409	miRNA	MIR668_hsa.miR.668.001992	MIR668	miRNA	No_correlation	Intra		No	No	No
MIR409.5p_hsa.miR.409.5p.002331	MIR409	miRNA	MIR765_hsa.miR.765.002643	MIR765	miRNA	No_correlation	Intra		No	No	No
MIR409.5p_hsa.miR.409.5p.002331	MIR409	miRNA	MIR767.3p_hsa.miR.767.3p.001995	MIR767	miRNA	No_correlation	Intra		No	No	No
MIR409.5p_hsa.miR.409.5p.002331	MIR409	miRNA	MIR885.3p_hsa.miR.885.3p.002372	MIR885	miRNA	No_correlation	Intra		No	No	No
MIR409.5p_hsa.miR.409.5p.002331	MIR409	miRNA	MIR922_hsa.miR.922.002152	MIR922	miRNA	No_correlation	Intra		No	No	No
MIR409.5p_hsa.miR.409.5p.002331	MIR409	miRNA	MIR936_hsa.miR.936.002179	MIR936	miRNA	No_correlation	Intra		No	No	No
MIR409.5p_hsa.miR.409.5p.002331	MIR409	miRNA	MIR96_hsa.miR.96.002140	MIR96	miRNA	No_correlation	Intra		No	No	No
MIR409.5p_hsa.miR.409.5p.002331	MIR409	miRNA	MIXL1_ENSG00000185155	MIXL1	Transcription_factor	No_correlation	Inter		No	No	Yes
MIR409.5p_hsa.miR.409.5p.002331	MIR409	miRNA	MKRN3_ENSG00000179455	MKRN3	Protein_coding	No_correlation	Inter		No	No	No
MIR409.5p_hsa.miR.409.5p.002331	MIR409	miRNA	MLC1_ENSG00000100427	MLC1	Protein_coding	No_correlation	Inter		No	No	Yes
MIR409.5p_hsa.miR.409.5p.002331	MIR409	miRNA	MLXIPL_ENSG00000009950	MLXIPL	Transcription_factor	No_correlation	Inter		No	No	Yes
MIR409.5p_hsa.miR.409.5p.002331	MIR409	miRNA	MMP25_ENSG00000008516	MMP25	Protein_coding	No_correlation	Inter		No	No	No
MIR409.5p_hsa.miR.409.5p.002331	MIR409	miRNA	MMP8_ENSG00000118113	MMP8	Protein_coding	No_correlation	Inter		No	No	No
MIR409.5p_hsa.miR.409.5p.002331	MIR409	miRNA	MMP9_ENSG00000100985	MMP9	Protein_coding	No_correlation	Inter		No	No	No
MIR409.5p_hsa.miR.409.5p.002331	MIR409	miRNA	MOG_ENSG00000204655	MOG	Protein_coding	No_correlation	Inter		No	No	No
MIR409.5p_hsa.miR.409.5p.002331	MIR409	miRNA	MPEG1_ENSG00000197629	MPEG1	Protein_coding	No_correlation	Inter		No	No	Yes
MIR409.5p_hsa.miR.409.5p.002331	MIR409	miRNA	MPO_ENSG00000005381	MPO	Protein_coding	No_correlation	Inter		No	No	No
MIR409.5p_hsa.miR.409.5p.002331	MIR409	miRNA	MRC1L1_ENSG00000183748	MRC1L1	Protein_coding	No_correlation	Inter		No	No	No
MIR409.5p_hsa.miR.409.5p.002331	MIR409	miRNA	MREG_ENSG00000118242	MREG	Protein_coding	No_correlation	Inter		No	No	No
MIR409.5p_hsa.miR.409.5p.002331	MIR409	miRNA	MROH9_ENSG00000117501	MROH9	Protein_coding	No_correlation	Inter		No	No	No
MIR409.5p_hsa.miR.409.5p.002331	MIR409	miRNA	MS4A1_ENSG00000156738	MS4A1	Protein_coding	No_correlation	Inter		No	No	No
MIR409.5p_hsa.miR.409.5p.002331	MIR409	miRNA	MS4A4E_ENSG00000214787	MS4A4E	Protein_coding	No_correlation	Inter		No	No	No
MIR409.5p_hsa.miR.409.5p.002331	MIR409	miRNA	MS4A6A_ENSG00000110077	MS4A6A	Protein_coding	No_correlation	Inter		No	No	No
MIR409.5p_hsa.miR.409.5p.002331	MIR409	miRNA	MSLN_ENSG00000102854	MSLN	Protein_coding	No_correlation	Inter		No	No	No
MIR409.5p_hsa.miR.409.5p.002331	MIR409	miRNA	MT1G_ENSG00000125144	MT1G	Protein_coding	No_correlation	Inter		No	No	No
MIR409.5p_hsa.miR.409.5p.002331	MIR409	miRNA	MT1H_ENSG00000205358	MT1H	Protein_coding	No_correlation	Inter		No	No	No
MIR409.5p_hsa.miR.409.5p.002331	MIR409	miRNA	MT3_ENSG00000087250	MT3	Protein_coding	No_correlation	Inter		No	No	No
MIR409.5p_hsa.miR.409.5p.002331	MIR409	miRNA	MUC16_ENSG00000181143	MUC16	Protein_coding	No_correlation	Inter		No	No	No
MIR409.5p_hsa.miR.409.5p.002331	MIR409	miRNA	MUC19_ENSG00000205592	MUC19	Protein_coding	No_correlation	Inter		No	No	No
MIR409.5p_hsa.miR.409.5p.002331	MIR409	miRNA	MUC6_ENSG00000184956	MUC6	Protein_coding	No_correlation	Inter		No	No	No
MIR409.5p_hsa.miR.409.5p.002331	MIR409	miRNA	MUSK_ENSG00000030304	MUSK	Protein_coding	No_correlation	Inter		No	No	No
MIR409.5p_hsa.miR.409.5p.002331	MIR409	miRNA	MXRA5_ENSG00000101825	MXRA5	Protein_coding	No_correlation	Inter		No	No	No
MIR409.5p_hsa.miR.409.5p.002331	MIR409	miRNA	MYB_ENSG00000118513	MYB	Transcription_factor	No_correlation	Inter		No	No	No
MIR409.5p_hsa.miR.409.5p.002331	MIR409	miRNA	MYBPHL_ENSG00000221986	MYBPHL	Protein_coding	No_correlation	Inter		No	No	No
MIR409.5p_hsa.miR.409.5p.002331	MIR409	miRNA	MYCBPAP_ENSG00000136449	MYCBPAP	Protein_coding	No_correlation	Inter		No	No	No
MIR409.5p_hsa.miR.409.5p.002331	MIR409	miRNA	MYCL_ENSG00000116990	MYCL	Transcription_factor	No_correlation	Inter		No	No	No
MIR409.5p_hsa.miR.409.5p.002331	MIR409	miRNA	MYEOV_ENSG00000172927	MYEOV	Protein_coding	No_correlation	Inter		No	No	No
MIR409.5p_hsa.miR.409.5p.002331	MIR409	miRNA	MYF6_ENSG00000111046	MYF6	Transcription_factor	No_correlation	Inter		No	No	No
MIR409.5p_hsa.miR.409.5p.002331	MIR409	miRNA	MYH6_ENSG00000197616	MYH6	Protein_coding	No_correlation	Inter		No	No	No
MIR409.5p_hsa.miR.409.5p.002331	MIR409	miRNA	MYL1_ENSG00000168530	MYL1	Protein_coding	No_correlation	Inter		No	No	No
MIR409.5p_hsa.miR.409.5p.002331	MIR409	miRNA	MYL4_ENSG00000198336	MYL4	Protein_coding	No_correlation	Inter		No	No	No
MIR409.5p_hsa.miR.409.5p.002331	MIR409	miRNA	MYO1A_ENSG00000166866	MYO1A	Protein_coding	No_correlation	Inter		No	No	No
MIR409.5p_hsa.miR.409.5p.002331	MIR409	miRNA	MYO1F_ENSG00000142347	MYO1F	Protein_coding	No_correlation	Inter		No	No	Yes
MIR409.5p_hsa.miR.409.5p.002331	MIR409	miRNA	MYO1G_ENSG00000136286	MYO1G	Protein_coding	No_correlation	Inter		No	No	Yes
MIR409.5p_hsa.miR.409.5p.002331	MIR409	miRNA	MYO3B_ENSG00000071909	MYO3B	Protein_coding	No_correlation	Inter		No	No	No
MIR409.5p_hsa.miR.409.5p.002331	MIR409	miRNA	MYOC_ENSG00000034971	MYOC	Protein_coding	No_correlation	Inter		No	No	No
MIR409.5p_hsa.miR.409.5p.002331	MIR409	miRNA	MYZAP_ENSG00000263155	MYZAP	Protein_coding	No_correlation	Inter		No	No	No
MIR409.5p_hsa.miR.409.5p.002331	MIR409	miRNA	MZB1_ENSG00000170476	MZB1	Protein_coding	No_correlation	Inter		No	No	Yes
MIR409.5p_hsa.miR.409.5p.002331	MIR409	miRNA	NAMPTL_ENSG00000229644	NAMPTL	Protein_coding	No_correlation	Inter		No	No	No
MIR409.5p_hsa.miR.409.5p.002331	MIR409	miRNA	NCCRP1_ENSG00000188505	NCCRP1	Protein_coding	No_correlation	Inter		No	No	No
MIR409.5p_hsa.miR.409.5p.002331	MIR409	miRNA	NCF1_ENSG00000158517	NCF1	Protein_coding	No_correlation	Inter		No	No	No
MIR409.5p_hsa.miR.409.5p.002331	MIR409	miRNA	NCKAP1L_ENSG00000123338	NCKAP1L	Protein_coding	No_correlation	Inter		No	No	Yes
MIR409.5p_hsa.miR.409.5p.002331	MIR409	miRNA	NCR1_ENSG00000189430	NCR1	Protein_coding	No_correlation	Inter		No	No	No
MIR409.5p_hsa.miR.409.5p.002331	MIR409	miRNA	NCR3_ENSG00000204475	NCR3	Protein_coding	No_correlation	Inter		No	No	No
MIR409.5p_hsa.miR.409.5p.002331	MIR409	miRNA	NDC80_ENSG00000080986	NDC80	Protein_coding	No_correlation	Inter		No	No	No
MIR409.5p_hsa.miR.409.5p.002331	MIR409	miRNA	NDST3_ENSG00000164100	NDST3	Protein_coding	No_correlation	Inter		No	No	No
MIR409.5p_hsa.miR.409.5p.002331	MIR409	miRNA	NEB_ENSG00000183091	NEB	Protein_coding	No_correlation	Inter		No	No	No
MIR409.5p_hsa.miR.409.5p.002331	MIR409	miRNA	NECAB2_ENSG00000103154	NECAB2	Protein_coding	No_correlation	Inter		No	No	No
MIR409.5p_hsa.miR.409.5p.002331	MIR409	miRNA	NEK5_ENSG00000197168	NEK5	Protein_coding	No_correlation	Inter		No	No	Yes
MIR409.5p_hsa.miR.409.5p.002331	MIR409	miRNA	NELL2_ENSG00000184613	NELL2	Protein_coding	No_correlation	Inter		No	No	No
MIR409.5p_hsa.miR.409.5p.002331	MIR409	miRNA	NFAM1_ENSG00000235568	NFAM1	Protein_coding	No_correlation	Inter		No	No	No
MIR409.5p_hsa.miR.409.5p.002331	MIR409	miRNA	NHLRC4_ENSG00000257108	NHLRC4	Protein_coding	No_correlation	Inter		No	No	No
MIR409.5p_hsa.miR.409.5p.002331	MIR409	miRNA	NIPAL1_ENSG00000163293	NIPAL1	Protein_coding	No_correlation	Inter		No	No	No
MIR409.5p_hsa.miR.409.5p.002331	MIR409	miRNA	NKAIN2_ENSG00000188580	NKAIN2	Protein_coding	No_correlation	Inter		No	No	No
MIR409.5p_hsa.miR.409.5p.002331	MIR409	miRNA	NKG7_ENSG00000105374	NKG7	Protein_coding	No_correlation	Inter		No	No	No
MIR409.5p_hsa.miR.409.5p.002331	MIR409	miRNA	NKX2-3_ENSG00000119919	NKX2-3	Transcription_factor	No_correlation	Inter		No	No	No
MIR409.5p_hsa.miR.409.5p.002331	MIR409	miRNA	NLRP11_ENSG00000179873	NLRP11	Protein_coding	No_correlation	Inter		No	No	No
MIR409.5p_hsa.miR.409.5p.002331	MIR409	miRNA	NLRP14_ENSG00000158077	NLRP14	Protein_coding	No_correlation	Inter		No	No	Yes
MIR409.5p_hsa.miR.409.5p.002331	MIR409	miRNA	NLRP2_ENSG00000022556	NLRP2	Protein_coding	No_correlation	Inter		No	No	No
MIR409.5p_hsa.miR.409.5p.002331	MIR409	miRNA	NLRP3_ENSG00000162711	NLRP3	Protein_coding	No_correlation	Inter		No	No	Yes
MIR409.5p_hsa.miR.409.5p.002331	MIR409	miRNA	NLRP6_ENSG00000174885	NLRP6	Protein_coding	No_correlation	Inter		No	No	No
MIR409.5p_hsa.miR.409.5p.002331	MIR409	miRNA	NLRP7_ENSG00000167634	NLRP7	Protein_coding	No_correlation	Inter		No	No	No
MIR409.5p_hsa.miR.409.5p.002331	MIR409	miRNA	NLRP9_ENSG00000185792	NLRP9	Protein_coding	No_correlation	Inter		No	No	No
MIR409.5p_hsa.miR.409.5p.002331	MIR409	miRNA	NME8_ENSG00000086288	NME8	Protein_coding	No_correlation	Inter		No	No	No
MIR409.5p_hsa.miR.409.5p.002331	MIR409	miRNA	NMNAT2_ENSG00000157064	NMNAT2	Protein_coding	No_correlation	Inter		No	No	No
MIR409.5p_hsa.miR.409.5p.002331	MIR409	miRNA	NPAS4_ENSG00000174576	NPAS4	Transcription_factor	No_correlation	Inter		No	No	No
MIR409.5p_hsa.miR.409.5p.002331	MIR409	miRNA	NPFFR2_ENSG00000056291	NPFFR2	Protein_coding	No_correlation	Inter		No	No	Yes
MIR409.5p_hsa.miR.409.5p.002331	MIR409	miRNA	NPPB_ENSG00000120937	NPPB	Protein_coding	No_correlation	Inter		No	No	Yes
MIR409.5p_hsa.miR.409.5p.002331	MIR409	miRNA	NPPC_ENSG00000163273	NPPC	Protein_coding	No_correlation	Inter		No	No	No
MIR409.5p_hsa.miR.409.5p.002331	MIR409	miRNA	NPTX2_ENSG00000106236	NPTX2	Protein_coding	No_correlation	Inter		No	No	Yes
MIR409.5p_hsa.miR.409.5p.002331	MIR409	miRNA	NPY4R_ENSG00000204174	NPY4R	Protein_coding	No_correlation	Inter		No	No	No
MIR409.5p_hsa.miR.409.5p.002331	MIR409	miRNA	NR4A1_ENSG00000123358	NR4A1	Transcription_factor	No_correlation	Inter		No	No	No
MIR409.5p_hsa.miR.409.5p.002331	MIR409	miRNA	NR4A3_ENSG00000119508	NR4A3	Transcription_factor	No_correlation	Inter		No	No	Yes
MIR409.5p_hsa.miR.409.5p.002331	MIR409	miRNA	NRK_ENSG00000123572	NRK	Protein_coding	No_correlation	Inter		No	No	No
MIR409.5p_hsa.miR.409.5p.002331	MIR409	miRNA	NRTN_ENSG00000171119	NRTN	Protein_coding	No_correlation	Inter		No	No	No
MIR409.5p_hsa.miR.409.5p.002331	MIR409	miRNA	NSG1_ENSG00000168824	NSG1	Protein_coding	No_correlation	Inter		No	No	No
MIR409.5p_hsa.miR.409.5p.002331	MIR409	miRNA	NSG2_ENSG00000170091	NSG2	Protein_coding	No_correlation	Inter		No	No	No
MIR409.5p_hsa.miR.409.5p.002331	MIR409	miRNA	NT5DC2_ENSG00000168268	NT5DC2	Protein_coding	No_correlation	Inter		No	No	No
MIR409.5p_hsa.miR.409.5p.002331	MIR409	miRNA	NTN1_ENSG00000065320	NTN1	Protein_coding	No_correlation	Inter		No	No	No
MIR409.5p_hsa.miR.409.5p.002331	MIR409	miRNA	NTN5_ENSG00000142233	NTN5	Protein_coding	No_correlation	Inter		No	No	No
MIR409.5p_hsa.miR.409.5p.002331	MIR409	miRNA	NUGGC_ENSG00000189233	NUGGC	Protein_coding	No_correlation	Inter		No	No	Yes
MIR409.5p_hsa.miR.409.5p.002331	MIR409	miRNA	NUP210_ENSG00000132182	NUP210	Protein_coding	No_correlation	Inter		No	No	No
MIR409.5p_hsa.miR.409.5p.002331	MIR409	miRNA	NYAP2_ENSG00000144460	NYAP2	Protein_coding	No_correlation	Inter		No	No	No
MIR409.5p_hsa.miR.409.5p.002331	MIR409	miRNA	OCLN_ENSG00000197822	OCLN	Protein_coding	No_correlation	Inter		No	No	No
MIR409.5p_hsa.miR.409.5p.002331	MIR409	miRNA	OR1Q1_ENSG00000165202	OR1Q1	Protein_coding	No_correlation	Inter		No	No	No
MIR409.5p_hsa.miR.409.5p.002331	MIR409	miRNA	OR2H2_ENSG00000204657	OR2H2	Protein_coding	No_correlation	Inter		No	No	No
MIR409.5p_hsa.miR.409.5p.002331	MIR409	miRNA	ORM2_ENSG00000228278	ORM2	Protein_coding	No_correlation	Inter		No	No	No
MIR409.5p_hsa.miR.409.5p.002331	MIR409	miRNA	OTOGL_ENSG00000165899	OTOGL	Protein_coding	No_correlation	Inter		No	No	No
MIR409.5p_hsa.miR.409.5p.002331	MIR409	miRNA	OXGR1_ENSG00000165621	OXGR1	Protein_coding	No_correlation	Inter		No	No	Yes
MIR409.5p_hsa.miR.409.5p.002331	MIR409	miRNA	P2RY10_ENSG00000078589	P2RY10	Protein_coding	No_correlation	Inter		No	No	No
MIR409.5p_hsa.miR.409.5p.002331	MIR409	miRNA	P2RY12_ENSG00000169313	P2RY12	Protein_coding	No_correlation	Inter		No	No	Yes
MIR409.5p_hsa.miR.409.5p.002331	MIR409	miRNA	P2RY13_ENSG00000181631	P2RY13	Protein_coding	No_correlation	Inter		No	No	No
MIR409.5p_hsa.miR.409.5p.002331	MIR409	miRNA	P2RY2_ENSG00000175591	P2RY2	Protein_coding	No_correlation	Inter		No	No	Yes
MIR409.5p_hsa.miR.409.5p.002331	MIR409	miRNA	PAH_ENSG00000171759	PAH	Protein_coding	No_correlation	Inter		No	No	No
MIR409.5p_hsa.miR.409.5p.002331	MIR409	miRNA	PAPLN_ENSG00000100767	PAPLN	Protein_coding	No_correlation	Inter		No	No	Yes
MIR409.5p_hsa.miR.409.5p.002331	MIR409	miRNA	PARP15_ENSG00000173200	PARP15	Protein_coding	No_correlation	Inter		No	No	Yes
MIR409.5p_hsa.miR.409.5p.002331	MIR409	miRNA	PARP8_ENSG00000151883	PARP8	Protein_coding	No_correlation	Inter		No	No	No
MIR409.5p_hsa.miR.409.5p.002331	MIR409	miRNA	PARVG_ENSG00000138964	PARVG	Protein_coding	No_correlation	Inter		No	No	No
MIR409.5p_hsa.miR.409.5p.002331	MIR409	miRNA	PATL2_ENSG00000229474	PATL2	Protein_coding	No_correlation	Inter		No	No	Yes
MIR409.5p_hsa.miR.409.5p.002331	MIR409	miRNA	PAX5_ENSG00000196092	PAX5	Transcription_factor	No_correlation	Inter		No	No	Yes
MIR409.5p_hsa.miR.409.5p.002331	MIR409	miRNA	PBX4_ENSG00000105717	PBX4	Transcription_factor	No_correlation	Inter		No	No	No
MIR409.5p_hsa.miR.409.5p.002331	MIR409	miRNA	PCDH20_ENSG00000197991	PCDH20	Protein_coding	No_correlation	Inter		No	No	Yes
MIR409.5p_hsa.miR.409.5p.002331	MIR409	miRNA	PCED1B_ENSG00000179715	PCED1B	Protein_coding	No_correlation	Inter		No	No	Yes
MIR409.5p_hsa.miR.409.5p.002331	MIR409	miRNA	PCK1_ENSG00000124253	PCK1	Protein_coding	No_correlation	Inter		No	No	No
MIR409.5p_hsa.miR.409.5p.002331	MIR409	miRNA	PCNXL2_ENSG00000135749	PCNXL2	Protein_coding	No_correlation	Inter		No	No	No
MIR409.5p_hsa.miR.409.5p.002331	MIR409	miRNA	PCYT1B_ENSG00000102230	PCYT1B	Protein_coding	No_correlation	Inter		No	No	No
MIR409.5p_hsa.miR.409.5p.002331	MIR409	miRNA	PDE4D_ENSG00000113448	PDE4D	Protein_coding	No_correlation	Inter		No	No	Yes
MIR409.5p_hsa.miR.409.5p.002331	MIR409	miRNA	PDE6G_ENSG00000185527	PDE6G	Protein_coding	No_correlation	Inter		No	No	No
MIR409.5p_hsa.miR.409.5p.002331	MIR409	miRNA	PDE8B_ENSG00000113231	PDE8B	Protein_coding	No_correlation	Inter		No	No	No
MIR409.5p_hsa.miR.409.5p.002331	MIR409	miRNA	PENK_ENSG00000181195	PENK	Protein_coding	No_correlation	Inter		No	No	Yes
MIR409.5p_hsa.miR.409.5p.002331	MIR409	miRNA	PHACTR3_ENSG00000087495	PHACTR3	Protein_coding	No_correlation	Inter		No	No	No
MIR409.5p_hsa.miR.409.5p.002331	MIR409	miRNA	PI15_ENSG00000137558	PI15	Protein_coding	No_correlation	Inter		No	No	No
MIR409.5p_hsa.miR.409.5p.002331	MIR409	miRNA	PIK3C2G_ENSG00000139144	PIK3C2G	Protein_coding	No_correlation	Inter		No	No	No
MIR409.5p_hsa.miR.409.5p.002331	MIR409	miRNA	PIK3CG_ENSG00000105851	PIK3CG	Protein_coding	No_correlation	Inter		No	No	No
MIR409.5p_hsa.miR.409.5p.002331	MIR409	miRNA	PIK3IP1_ENSG00000100100	PIK3IP1	Protein_coding	No_correlation	Inter		No	No	No
MIR409.5p_hsa.miR.409.5p.002331	MIR409	miRNA	PIK3R5_ENSG00000141506	PIK3R5	Protein_coding	No_correlation	Inter		No	No	Yes
MIR409.5p_hsa.miR.409.5p.002331	MIR409	miRNA	PIK3R6_ENSG00000174083	PIK3R6	Protein_coding	No_correlation	Inter		No	No	Yes
MIR409.5p_hsa.miR.409.5p.002331	MIR409	miRNA	PILRA_ENSG00000085514	PILRA	Protein_coding	No_correlation	Inter		No	No	No
MIR409.5p_hsa.miR.409.5p.002331	MIR409	miRNA	PIM1_ENSG00000137193	PIM1	Protein_coding	No_correlation	Inter		No	No	No
MIR409.5p_hsa.miR.409.5p.002331	MIR409	miRNA	PIM2_ENSG00000102096	PIM2	Protein_coding	No_correlation	Inter		No	No	No
MIR409.5p_hsa.miR.409.5p.002331	MIR409	miRNA	PIRT_ENSG00000233670	PIRT	Protein_coding	No_correlation	Inter		No	No	No
MIR409.5p_hsa.miR.409.5p.002331	MIR409	miRNA	PKIB_ENSG00000135549	PKIB	Protein_coding	No_correlation	Inter		No	No	No
MIR409.5p_hsa.miR.409.5p.002331	MIR409	miRNA	PLA2G12B_ENSG00000138308	PLA2G12B	Protein_coding	No_correlation	Inter		No	No	No
MIR409.5p_hsa.miR.409.5p.002331	MIR409	miRNA	PLA2G2D_ENSG00000117215	PLA2G2D	Protein_coding	No_correlation	Inter		No	No	No
MIR409.5p_hsa.miR.409.5p.002331	MIR409	miRNA	PLA2G7_ENSG00000146070	PLA2G7	Protein_coding	No_correlation	Inter		No	No	Yes
MIR409.5p_hsa.miR.409.5p.002331	MIR409	miRNA	PLAC8_ENSG00000145287	PLAC8	Protein_coding	No_correlation	Inter		No	No	Yes
MIR409.5p_hsa.miR.409.5p.002331	MIR409	miRNA	PLCH2_ENSG00000149527	PLCH2	Protein_coding	No_correlation	Inter		No	No	No
MIR409.5p_hsa.miR.409.5p.002331	MIR409	miRNA	PLD4_ENSG00000166428	PLD4	Protein_coding	No_correlation	Inter		No	No	No
MIR409.5p_hsa.miR.409.5p.002331	MIR409	miRNA	PNLDC1_ENSG00000146453	PNLDC1	Protein_coding	No_correlation	Inter		No	No	No
MIR409.5p_hsa.miR.409.5p.002331	MIR409	miRNA	PNOC_ENSG00000168081	PNOC	Protein_coding	No_correlation	Inter		No	No	No
MIR409.5p_hsa.miR.409.5p.002331	MIR409	miRNA	PNRC2_ENSG00000215700	PNRC2	Protein_coding	No_correlation	Inter		No	No	No
MIR409.5p_hsa.miR.409.5p.002331	MIR409	miRNA	POU2AF1_ENSG00000110777	POU2AF1	Transcription_factor	No_correlation	Inter		No	No	No
MIR409.5p_hsa.miR.409.5p.002331	MIR409	miRNA	POU2F2_ENSG00000028277	POU2F2	Transcription_factor	No_correlation	Inter		No	No	No
MIR409.5p_hsa.miR.409.5p.002331	MIR409	miRNA	PPAPDC1A_ENSG00000203805	PPAPDC1A	Protein_coding	No_correlation	Inter		No	No	No
MIR409.5p_hsa.miR.409.5p.002331	MIR409	miRNA	PPIAL4G_ENSG00000236334	PPIAL4G	Protein_coding	No_correlation	Inter		No	No	No
MIR409.5p_hsa.miR.409.5p.002331	MIR409	miRNA	PPP2R2B_ENSG00000156475	PPP2R2B	Protein_coding	No_correlation	Inter		No	No	Yes
MIR409.5p_hsa.miR.409.5p.002331	MIR409	miRNA	PRAM1_ENSG00000133246	PRAM1	Protein_coding	No_correlation	Inter		No	No	No
MIR409.5p_hsa.miR.409.5p.002331	MIR409	miRNA	PRDM1_ENSG00000057657	PRDM1	Transcription_factor	No_correlation	Inter		No	No	No
MIR409.5p_hsa.miR.409.5p.002331	MIR409	miRNA	PRED60_ENSG00000267883	PRED60	Protein_coding	No_correlation	Inter		No	No	No
MIR409.5p_hsa.miR.409.5p.002331	MIR409	miRNA	PRELP_ENSG00000188783	PRELP	Protein_coding	No_correlation	Inter		No	No	No
MIR409.5p_hsa.miR.409.5p.002331	MIR409	miRNA	PRF1_ENSG00000180644	PRF1	Protein_coding	No_correlation	Inter		No	No	Yes
MIR409.5p_hsa.miR.409.5p.002331	MIR409	miRNA	PRKCB_ENSG00000166501	PRKCB	Protein_coding	No_correlation	Inter		No	No	No
MIR409.5p_hsa.miR.409.5p.002331	MIR409	miRNA	PRKCQ_ENSG00000065675	PRKCQ	Protein_coding	No_correlation	Inter		No	No	Yes
MIR409.5p_hsa.miR.409.5p.002331	MIR409	miRNA	PRKCQ-AS1_ENSG00000237943	PRKCQ-AS1	lncRNA	No_correlation	Inter		No	No	No
MIR409.5p_hsa.miR.409.5p.002331	MIR409	miRNA	PRKG2_ENSG00000138669	PRKG2	Protein_coding	No_correlation	Inter		No	No	No
MIR409.5p_hsa.miR.409.5p.002331	MIR409	miRNA	PRMT8_ENSG00000111218	PRMT8	Protein_coding	No_correlation	Inter		No	No	No
MIR409.5p_hsa.miR.409.5p.002331	MIR409	miRNA	PROK1_ENSG00000143125	PROK1	Protein_coding	No_correlation	Inter		No	No	No
MIR409.5p_hsa.miR.409.5p.002331	MIR409	miRNA	PRSS1_ENSG00000204983	PRSS1	Protein_coding	No_correlation	Inter		No	No	No
MIR409.5p_hsa.miR.409.5p.002331	MIR409	miRNA	PRSS45_ENSG00000188086	PRSS45	Protein_coding	No_correlation	Inter		No	No	No
MIR409.5p_hsa.miR.409.5p.002331	MIR409	miRNA	PSCA_ENSG00000167653	PSCA	Protein_coding	No_correlation	Inter		No	No	No
MIR409.5p_hsa.miR.409.5p.002331	MIR409	miRNA	PSD4_ENSG00000125637	PSD4	Protein_coding	No_correlation	Inter		No	No	Yes
MIR409.5p_hsa.miR.409.5p.002331	MIR409	miRNA	PSTPIP1_ENSG00000140368	PSTPIP1	Protein_coding	No_correlation	Inter		No	No	Yes
MIR409.5p_hsa.miR.409.5p.002331	MIR409	miRNA	PSTPIP2_ENSG00000152229	PSTPIP2	Protein_coding	No_correlation	Inter		No	No	Yes
MIR409.5p_hsa.miR.409.5p.002331	MIR409	miRNA	PTAFR_ENSG00000169403	PTAFR	Protein_coding	No_correlation	Inter		No	No	Yes
MIR409.5p_hsa.miR.409.5p.002331	MIR409	miRNA	PTGDR_ENSG00000168229	PTGDR	Protein_coding	No_correlation	Inter		No	No	No
MIR409.5p_hsa.miR.409.5p.002331	MIR409	miRNA	PTGER2_ENSG00000125384	PTGER2	Protein_coding	No_correlation	Inter		No	No	Yes
MIR409.5p_hsa.miR.409.5p.002331	MIR409	miRNA	PTGER3_ENSG00000050628	PTGER3	Protein_coding	No_correlation	Inter		No	No	No
MIR409.5p_hsa.miR.409.5p.002331	MIR409	miRNA	PTGFR_ENSG00000122420	PTGFR	Protein_coding	No_correlation	Inter		No	No	Yes
MIR409.5p_hsa.miR.409.5p.002331	MIR409	miRNA	PTPN22_ENSG00000134242	PTPN22	Protein_coding	No_correlation	Inter		No	No	Yes
MIR409.5p_hsa.miR.409.5p.002331	MIR409	miRNA	PTPN6_ENSG00000111679	PTPN6	Protein_coding	No_correlation	Inter		No	No	Yes
MIR409.5p_hsa.miR.409.5p.002331	MIR409	miRNA	PTPN7_ENSG00000143851	PTPN7	Protein_coding	No_correlation	Inter		No	No	Yes
MIR409.5p_hsa.miR.409.5p.002331	MIR409	miRNA	PTPRC_ENSG00000081237	PTPRC	Protein_coding	No_correlation	Inter		No	No	Yes
MIR409.5p_hsa.miR.409.5p.002331	MIR409	miRNA	PTPRCAP_ENSG00000213402	PTPRCAP	Protein_coding	No_correlation	Inter		No	No	Yes
MIR409.5p_hsa.miR.409.5p.002331	MIR409	miRNA	PTPRH_ENSG00000080031	PTPRH	Protein_coding	No_correlation	Inter		No	No	No
MIR409.5p_hsa.miR.409.5p.002331	MIR409	miRNA	PTRH1_ENSG00000187024	PTRH1	Protein_coding	No_correlation	Inter		No	No	No
MIR409.5p_hsa.miR.409.5p.002331	MIR409	miRNA	PTX3_ENSG00000163661	PTX3	Protein_coding	No_correlation	Inter		No	No	No
MIR409.5p_hsa.miR.409.5p.002331	MIR409	miRNA	PYCARD_ENSG00000103490	PYCARD	Protein_coding	No_correlation	Inter		No	No	No
MIR409.5p_hsa.miR.409.5p.002331	MIR409	miRNA	PYHIN1_ENSG00000163564	PYHIN1	Protein_coding	No_correlation	Inter		No	No	No
MIR409.5p_hsa.miR.409.5p.002331	MIR409	miRNA	RAB15_ENSG00000139998	RAB15	Protein_coding	No_correlation	Inter		No	No	No
MIR409.5p_hsa.miR.409.5p.002331	MIR409	miRNA	RAB27B_ENSG00000041353	RAB27B	Protein_coding	No_correlation	Inter		No	No	No
MIR409.5p_hsa.miR.409.5p.002331	MIR409	miRNA	RAB37_ENSG00000172794	RAB37	Protein_coding	No_correlation	Inter		No	No	Yes
MIR409.5p_hsa.miR.409.5p.002331	MIR409	miRNA	RAB39A_ENSG00000179331	RAB39A	Protein_coding	No_correlation	Inter		No	No	No
MIR409.5p_hsa.miR.409.5p.002331	MIR409	miRNA	RAB39B_ENSG00000155961	RAB39B	Protein_coding	No_correlation	Inter		No	No	No
MIR409.5p_hsa.miR.409.5p.002331	MIR409	miRNA	RAB3B_ENSG00000169213	RAB3B	Protein_coding	No_correlation	Inter	miRTarDB,TarBase	Yes	No	No
MIR409.5p_hsa.miR.409.5p.002331	MIR409	miRNA	RAB3C_ENSG00000152932	RAB3C	Protein_coding	No_correlation	Inter		No	No	Yes
MIR409.5p_hsa.miR.409.5p.002331	MIR409	miRNA	RAC2_ENSG00000128340	RAC2	Protein_coding	No_correlation	Inter		No	No	No
MIR409.5p_hsa.miR.409.5p.002331	MIR409	miRNA	RAMP1_ENSG00000132329	RAMP1	Protein_coding	No_correlation	Inter		No	No	No
MIR409.5p_hsa.miR.409.5p.002331	MIR409	miRNA	RAP1GAP2_ENSG00000132359	RAP1GAP2	Protein_coding	No_correlation	Inter		No	No	Yes
MIR409.5p_hsa.miR.409.5p.002331	MIR409	miRNA	RAPSN_ENSG00000165917	RAPSN	Protein_coding	No_correlation	Inter		No	No	No
MIR409.5p_hsa.miR.409.5p.002331	MIR409	miRNA	RARRES1_ENSG00000118849	RARRES1	Protein_coding	No_correlation	Inter		No	No	Yes
MIR409.5p_hsa.miR.409.5p.002331	MIR409	miRNA	RARRES3_ENSG00000133321	RARRES3	Protein_coding	No_correlation	Inter		No	No	Yes
MIR409.5p_hsa.miR.409.5p.002331	MIR409	miRNA	RASAL3_ENSG00000105122	RASAL3	Protein_coding	No_correlation	Inter		No	No	No
MIR409.5p_hsa.miR.409.5p.002331	MIR409	miRNA	RASGRF1_ENSG00000058335	RASGRF1	Protein_coding	No_correlation	Inter		No	No	Yes
MIR409.5p_hsa.miR.409.5p.002331	MIR409	miRNA	RASSF6_ENSG00000169435	RASSF6	Protein_coding	No_correlation	Inter		No	No	No
MIR409.5p_hsa.miR.409.5p.002331	MIR409	miRNA	RBP4_ENSG00000138207	RBP4	Protein_coding	No_correlation	Inter		No	No	No
MIR409.5p_hsa.miR.409.5p.002331	MIR409	miRNA	RBP5_ENSG00000139194	RBP5	Protein_coding	No_correlation	Inter		No	No	No
MIR409.5p_hsa.miR.409.5p.002331	MIR409	miRNA	RBPMS2_ENSG00000166831	RBPMS2	Protein_coding	No_correlation	Inter		No	No	Yes
MIR409.5p_hsa.miR.409.5p.002331	MIR409	miRNA	RCVRN_ENSG00000109047	RCVRN	Protein_coding	No_correlation	Inter		No	No	No
MIR409.5p_hsa.miR.409.5p.002331	MIR409	miRNA	RDM1_ENSG00000187456	RDM1	Protein_coding	No_correlation	Inter		No	No	No
MIR409.5p_hsa.miR.409.5p.002331	MIR409	miRNA	RFPL2_ENSG00000128253	RFPL2	Protein_coding	No_correlation	Inter		No	No	No
MIR409.5p_hsa.miR.409.5p.002331	MIR409	miRNA	RFX8_ENSG00000196460	RFX8	Transcription_factor	No_correlation	Inter		No	No	No
MIR409.5p_hsa.miR.409.5p.002331	MIR409	miRNA	RGS1_ENSG00000090104	RGS1	Protein_coding	No_correlation	Inter		No	No	Yes
MIR409.5p_hsa.miR.409.5p.002331	MIR409	miRNA	RGS10_ENSG00000148908	RGS10	Protein_coding	No_correlation	Inter		No	No	No
MIR409.5p_hsa.miR.409.5p.002331	MIR409	miRNA	RGS18_ENSG00000150681	RGS18	Protein_coding	No_correlation	Inter		No	No	No
MIR409.5p_hsa.miR.409.5p.002331	MIR409	miRNA	RGS9_ENSG00000108370	RGS9	Protein_coding	No_correlation	Inter		No	No	No
MIR409.5p_hsa.miR.409.5p.002331	MIR409	miRNA	RHAG_ENSG00000112077	RHAG	Protein_coding	No_correlation	Inter		No	No	No
MIR409.5p_hsa.miR.409.5p.002331	MIR409	miRNA	RHBDL3_ENSG00000141314	RHBDL3	Protein_coding	No_correlation	Inter		No	No	No
MIR409.5p_hsa.miR.409.5p.002331	MIR409	miRNA	RHOD_ENSG00000173156	RHOD	Protein_coding	No_correlation	Inter		No	No	Yes
MIR409.5p_hsa.miR.409.5p.002331	MIR409	miRNA	RHOH_ENSG00000168421	RHOH	Protein_coding	No_correlation	Inter		No	No	Yes
MIR409.5p_hsa.miR.409.5p.002331	MIR409	miRNA	RIMBP3B_ENSG00000196934	RIMBP3B	Protein_coding	No_correlation	Inter		No	No	No
MIR409.5p_hsa.miR.409.5p.002331	MIR409	miRNA	RIMS1_ENSG00000079841	RIMS1	Protein_coding	No_correlation	Inter		No	No	No
MIR409.5p_hsa.miR.409.5p.002331	MIR409	miRNA	RLN2_ENSG00000107014	RLN2	Protein_coding	No_correlation	Inter		No	No	No
MIR409.5p_hsa.miR.409.5p.002331	MIR409	miRNA	RLTPR_ENSG00000159753	RLTPR	Protein_coding	No_correlation	Inter		No	No	No
MIR409.5p_hsa.miR.409.5p.002331	MIR409	miRNA	RNASE6_ENSG00000169413	RNASE6	Protein_coding	No_correlation	Inter		No	No	No
MIR409.5p_hsa.miR.409.5p.002331	MIR409	miRNA	RNASET2_ENSG00000026297	RNASET2	Protein_coding	No_correlation	Inter		No	No	No
MIR409.5p_hsa.miR.409.5p.002331	MIR409	miRNA	RNF122_ENSG00000133874	RNF122	Protein_coding	No_correlation	Inter		No	No	No
MIR409.5p_hsa.miR.409.5p.002331	MIR409	miRNA	RNF222_ENSG00000189051	RNF222	Protein_coding	No_correlation	Inter		No	No	No
MIR409.5p_hsa.miR.409.5p.002331	MIR409	miRNA	RP11-1026M7.2_ENSG00000249109	RP11-1026M7-2	Protein_coding	No_correlation	Inter		No	No	No
MIR409.5p_hsa.miR.409.5p.002331	MIR409	miRNA	RP11-12J10.3_ENSG00000258539	RP11-12J10-3	Protein_coding	No_correlation	Inter		No	No	No
MIR409.5p_hsa.miR.409.5p.002331	MIR409	miRNA	RP11-131H24.4_ENSG00000258987	RP11-131H24-4	Protein_coding	No_correlation	Inter		No	No	No
MIR409.5p_hsa.miR.409.5p.002331	MIR409	miRNA	RP11-204N11.1_ENSG00000258869	RP11-204N11-1	Protein_coding	No_correlation	Inter		No	No	No
MIR409.5p_hsa.miR.409.5p.002331	MIR409	miRNA	RP11-222K16.2_ENSG00000272282	RP11-222K16-2	lncRNA	No_correlation	Inter		No	No	No
MIR409.5p_hsa.miR.409.5p.002331	MIR409	miRNA	RP11-290F20.3_ENSG00000224397	RP11-290F20-3	lncRNA	No_correlation	Inter		No	No	No
MIR409.5p_hsa.miR.409.5p.002331	MIR409	miRNA	RP11-357H14.17_ENSG00000272763	RP11-357H14-17	lncRNA	No_correlation	Inter		No	No	No
MIR409.5p_hsa.miR.409.5p.002331	MIR409	miRNA	RP11-366L20.2_ENSG00000197301	RP11-366L20-2	Protein_coding	No_correlation	Inter		No	No	No
MIR409.5p_hsa.miR.409.5p.002331	MIR409	miRNA	RP11-434D9.1_ENSG00000249364	RP11-434D9-1	lncRNA	No_correlation	Inter		No	No	No
MIR409.5p_hsa.miR.409.5p.002331	MIR409	miRNA	RP11-451M19.3_ENSG00000203876	RP11-451M19-3	Protein_coding	No_correlation	Inter		No	No	No
MIR409.5p_hsa.miR.409.5p.002331	MIR409	miRNA	RP11-533O20.2_ENSG00000223946	RP11-533O20-2	lncRNA	No_correlation	Inter		No	No	No
MIR409.5p_hsa.miR.409.5p.002331	MIR409	miRNA	RP11-621L6.3_ENSG00000273321	RP11-621L6-3	lncRNA	No_correlation	Inter		No	No	No
MIR409.5p_hsa.miR.409.5p.002331	MIR409	miRNA	RP11-644F5.10_ENSG00000258311	RP11-644F5-10	Protein_coding	No_correlation	Inter		No	No	No
MIR409.5p_hsa.miR.409.5p.002331	MIR409	miRNA	RP11-6L6.2_ENSG00000250673	RP11-6L6-2	Protein_coding	No_correlation	Inter		No	No	No
MIR409.5p_hsa.miR.409.5p.002331	MIR409	miRNA	RP11-766F14.2_ENSG00000248713	RP11-766F14-2	Protein_coding	No_correlation	Inter		No	No	No
MIR409.5p_hsa.miR.409.5p.002331	MIR409	miRNA	RP11-796G6.2_ENSG00000258512	RP11-796G6-2	Protein_coding	No_correlation	Inter		No	No	No
MIR409.5p_hsa.miR.409.5p.002331	MIR409	miRNA	RP11-986E7.7_ENSG00000273259	RP11-986E7-7	Protein_coding	CTRL	Inter		No	No	No
MIR409.5p_hsa.miR.409.5p.002331	MIR409	miRNA	RRAD_ENSG00000166592	RRAD	Protein_coding	No_correlation	Inter		No	No	No
MIR409.5p_hsa.miR.409.5p.002331	MIR409	miRNA	RTKN2_ENSG00000182010	RTKN2	Protein_coding	No_correlation	Inter		No	No	No
MIR409.5p_hsa.miR.409.5p.002331	MIR409	miRNA	RTN1_ENSG00000139970	RTN1	Protein_coding	No_correlation	Inter		No	No	Yes
MIR409.5p_hsa.miR.409.5p.002331	MIR409	miRNA	RTN4RL1_ENSG00000185924	RTN4RL1	Protein_coding	No_correlation	Inter		No	No	Yes
MIR409.5p_hsa.miR.409.5p.002331	MIR409	miRNA	RUFY4_ENSG00000188282	RUFY4	Protein_coding	No_correlation	Inter		No	No	No
MIR409.5p_hsa.miR.409.5p.002331	MIR409	miRNA	RUNX2_ENSG00000124813	RUNX2	Transcription_factor	No_correlation	Inter		No	No	No
MIR409.5p_hsa.miR.409.5p.002331	MIR409	miRNA	RUNX3_ENSG00000020633	RUNX3	Transcription_factor	No_correlation	Inter		No	No	Yes
MIR409.5p_hsa.miR.409.5p.002331	MIR409	miRNA	S100A3_ENSG00000188015	S100A3	Protein_coding	No_correlation	Inter		No	No	No
MIR409.5p_hsa.miR.409.5p.002331	MIR409	miRNA	S100Z_ENSG00000171643	S100Z	Protein_coding	No_correlation	Inter		No	No	No
MIR409.5p_hsa.miR.409.5p.002331	MIR409	miRNA	S1PR4_ENSG00000125910	S1PR4	Protein_coding	No_correlation	Inter		No	No	Yes
MIR409.5p_hsa.miR.409.5p.002331	MIR409	miRNA	SAA1_ENSG00000173432	SAA1	Protein_coding	No_correlation	Inter		No	No	No
MIR409.5p_hsa.miR.409.5p.002331	MIR409	miRNA	SACS-AS1_ENSG00000229558	SACS-AS1	lncRNA	No_correlation	Inter		No	No	No
MIR409.5p_hsa.miR.409.5p.002331	MIR409	miRNA	SALL1_ENSG00000103449	SALL1	Transcription_factor	No_correlation	Inter		No	No	Yes
MIR409.5p_hsa.miR.409.5p.002331	MIR409	miRNA	SAMD3_ENSG00000164483	SAMD3	Protein_coding	No_correlation	Inter		No	No	Yes
MIR409.5p_hsa.miR.409.5p.002331	MIR409	miRNA	SAMSN1_ENSG00000155307	SAMSN1	Protein_coding	No_correlation	Inter		No	No	Yes
MIR409.5p_hsa.miR.409.5p.002331	MIR409	miRNA	SASH3_ENSG00000122122	SASH3	Protein_coding	No_correlation	Inter		No	No	No
MIR409.5p_hsa.miR.409.5p.002331	MIR409	miRNA	SBK2_ENSG00000187550	SBK2	Protein_coding	No_correlation	Inter		No	No	No
MIR409.5p_hsa.miR.409.5p.002331	MIR409	miRNA	SCD_ENSG00000099194	SCD	Protein_coding	No_correlation	Inter		No	No	No
MIR409.5p_hsa.miR.409.5p.002331	MIR409	miRNA	SCGB1D2_ENSG00000124935	SCGB1D2	Protein_coding	No_correlation	Inter		No	No	No
MIR409.5p_hsa.miR.409.5p.002331	MIR409	miRNA	SCGB3A2_ENSG00000164265	SCGB3A2	Protein_coding	No_correlation	Inter		No	No	No
MIR409.5p_hsa.miR.409.5p.002331	MIR409	miRNA	SCGN_ENSG00000079689	SCGN	Protein_coding	No_correlation	Inter		No	No	No
MIR409.5p_hsa.miR.409.5p.002331	MIR409	miRNA	SCIMP_ENSG00000161929	SCIMP	Protein_coding	No_correlation	Inter		No	No	No
MIR409.5p_hsa.miR.409.5p.002331	MIR409	miRNA	SCML4_ENSG00000146285	SCML4	Transcription_factor	No_correlation	Inter		No	No	Yes
MIR409.5p_hsa.miR.409.5p.002331	MIR409	miRNA	SCN2B_ENSG00000149575	SCN2B	Protein_coding	No_correlation	Inter		No	No	Yes
MIR409.5p_hsa.miR.409.5p.002331	MIR409	miRNA	SCNN1B_ENSG00000168447	SCNN1B	Protein_coding	No_correlation	Inter		No	No	No
MIR409.5p_hsa.miR.409.5p.002331	MIR409	miRNA	SCUBE1_ENSG00000159307	SCUBE1	Protein_coding	No_correlation	Inter		No	No	Yes
MIR409.5p_hsa.miR.409.5p.002331	MIR409	miRNA	SDC1_ENSG00000115884	SDC1	Protein_coding	No_correlation	Inter		No	No	No
MIR409.5p_hsa.miR.409.5p.002331	MIR409	miRNA	SEL1L3_ENSG00000091490	SEL1L3	Protein_coding	No_correlation	Inter		No	No	No
MIR409.5p_hsa.miR.409.5p.002331	MIR409	miRNA	SELE_ENSG00000007908	SELE	Protein_coding	No_correlation	Inter		No	No	No
MIR409.5p_hsa.miR.409.5p.002331	MIR409	miRNA	SELPLG_ENSG00000110876	SELPLG	Protein_coding	No_correlation	Inter		No	No	Yes
MIR409.5p_hsa.miR.409.5p.002331	MIR409	miRNA	SEMA4A_ENSG00000196189	SEMA4A	Protein_coding	No_correlation	Inter		No	No	Yes
MIR409.5p_hsa.miR.409.5p.002331	MIR409	miRNA	SEPT1_ENSG00000180096	SEPT1	Protein_coding	No_correlation	Inter		No	No	No
MIR409.5p_hsa.miR.409.5p.002331	MIR409	miRNA	SERPINA1_ENSG00000197249	SERPINA1	Protein_coding	No_correlation	Inter		No	No	No
MIR409.5p_hsa.miR.409.5p.002331	MIR409	miRNA	SEZ6L_ENSG00000100095	SEZ6L	Protein_coding	No_correlation	Inter		No	No	No
MIR409.5p_hsa.miR.409.5p.002331	MIR409	miRNA	SFRP4_ENSG00000106483	SFRP4	Protein_coding	No_correlation	Inter		No	No	No
MIR409.5p_hsa.miR.409.5p.002331	MIR409	miRNA	SFRP5_ENSG00000120057	SFRP5	Protein_coding	No_correlation	Inter		No	No	No
MIR409.5p_hsa.miR.409.5p.002331	MIR409	miRNA	SH2D1A_ENSG00000183918	SH2D1A	Protein_coding	No_correlation	Inter		No	No	No
MIR409.5p_hsa.miR.409.5p.002331	MIR409	miRNA	SH2D2A_ENSG00000027869	SH2D2A	Protein_coding	No_correlation	Inter		No	No	Yes
MIR409.5p_hsa.miR.409.5p.002331	MIR409	miRNA	SH2D6_ENSG00000152292	SH2D6	Protein_coding	No_correlation	Inter		No	No	No
MIR409.5p_hsa.miR.409.5p.002331	MIR409	miRNA	SH2D7_ENSG00000183476	SH2D7	Protein_coding	No_correlation	Inter		No	No	No
MIR409.5p_hsa.miR.409.5p.002331	MIR409	miRNA	SH3GL3_ENSG00000140600	SH3GL3	Protein_coding	No_correlation	Inter		No	No	No
MIR409.5p_hsa.miR.409.5p.002331	MIR409	miRNA	SH3TC2_ENSG00000169247	SH3TC2	Protein_coding	No_correlation	Inter		No	No	Yes
MIR409.5p_hsa.miR.409.5p.002331	MIR409	miRNA	SHD_ENSG00000105251	SHD	Protein_coding	No_correlation	Inter		No	No	No
MIR409.5p_hsa.miR.409.5p.002331	MIR409	miRNA	SHISA2_ENSG00000180730	SHISA2	Protein_coding	No_correlation	Inter		No	No	No
MIR409.5p_hsa.miR.409.5p.002331	MIR409	miRNA	SHISA3_ENSG00000178343	SHISA3	Protein_coding	No_correlation	Inter		No	No	No
MIR409.5p_hsa.miR.409.5p.002331	MIR409	miRNA	SHISA8_ENSG00000234965	SHISA8	Protein_coding	No_correlation	Inter		No	No	No
MIR409.5p_hsa.miR.409.5p.002331	MIR409	miRNA	SIDT1_ENSG00000072858	SIDT1	Protein_coding	No_correlation	Inter		No	No	Yes
MIR409.5p_hsa.miR.409.5p.002331	MIR409	miRNA	SIGLEC10_ENSG00000142512	SIGLEC10	Protein_coding	No_correlation	Inter		No	No	Yes
MIR409.5p_hsa.miR.409.5p.002331	MIR409	miRNA	SIGLEC12_ENSG00000254521	SIGLEC12	Protein_coding	No_correlation	Inter		No	No	No
MIR409.5p_hsa.miR.409.5p.002331	MIR409	miRNA	SIGLEC5_ENSG00000105501	SIGLEC5	Protein_coding	No_correlation	Inter		No	No	No
MIR409.5p_hsa.miR.409.5p.002331	MIR409	miRNA	SIGLEC6_ENSG00000105492	SIGLEC6	Protein_coding	No_correlation	Inter		No	No	No
MIR409.5p_hsa.miR.409.5p.002331	MIR409	miRNA	SIRPD_ENSG00000125900	SIRPD	Protein_coding	No_correlation	Inter		No	No	No
MIR409.5p_hsa.miR.409.5p.002331	MIR409	miRNA	SIRPG_ENSG00000089012	SIRPG	Protein_coding	No_correlation	Inter		No	No	No
MIR409.5p_hsa.miR.409.5p.002331	MIR409	miRNA	SIT1_ENSG00000137078	SIT1	Protein_coding	No_correlation	Inter		No	No	No
MIR409.5p_hsa.miR.409.5p.002331	MIR409	miRNA	SKA3_ENSG00000165480	SKA3	Protein_coding	No_correlation	Inter		No	No	No
MIR409.5p_hsa.miR.409.5p.002331	MIR409	miRNA	SKAP1_ENSG00000141293	SKAP1	Protein_coding	No_correlation	Inter		No	No	No
MIR409.5p_hsa.miR.409.5p.002331	MIR409	miRNA	SLA_ENSG00000155926	SLA	Protein_coding	No_correlation	Inter		No	No	Yes
MIR409.5p_hsa.miR.409.5p.002331	MIR409	miRNA	SLA2_ENSG00000101082	SLA2	Protein_coding	No_correlation	Inter		No	No	Yes
MIR409.5p_hsa.miR.409.5p.002331	MIR409	miRNA	SLAMF1_ENSG00000117090	SLAMF1	Protein_coding	No_correlation	Inter		No	No	Yes
MIR409.5p_hsa.miR.409.5p.002331	MIR409	miRNA	SLAMF6_ENSG00000162739	SLAMF6	Protein_coding	No_correlation	Inter		No	No	Yes
MIR409.5p_hsa.miR.409.5p.002331	MIR409	miRNA	SLAMF7_ENSG00000026751	SLAMF7	Protein_coding	No_correlation	Inter		No	No	Yes
MIR409.5p_hsa.miR.409.5p.002331	MIR409	miRNA	SLAMF8_ENSG00000158714	SLAMF8	Protein_coding	No_correlation	Inter		No	No	Yes
MIR409.5p_hsa.miR.409.5p.002331	MIR409	miRNA	SLC12A3_ENSG00000070915	SLC12A3	Protein_coding	No_correlation	Inter		No	No	No
MIR409.5p_hsa.miR.409.5p.002331	MIR409	miRNA	SLC16A6_ENSG00000108932	SLC16A6	Protein_coding	No_correlation	Inter		No	No	No
MIR409.5p_hsa.miR.409.5p.002331	MIR409	miRNA	SLC16A9_ENSG00000165449	SLC16A9	Protein_coding	No_correlation	Inter		No	No	Yes
MIR409.5p_hsa.miR.409.5p.002331	MIR409	miRNA	SLC24A2_ENSG00000155886	SLC24A2	Protein_coding	No_correlation	Inter		No	No	No
MIR409.5p_hsa.miR.409.5p.002331	MIR409	miRNA	SLC25A48_ENSG00000145832	SLC25A48	Protein_coding	No_correlation	Inter		No	No	No
MIR409.5p_hsa.miR.409.5p.002331	MIR409	miRNA	SLC27A2_ENSG00000140284	SLC27A2	Protein_coding	No_correlation	Inter		No	No	No
MIR409.5p_hsa.miR.409.5p.002331	MIR409	miRNA	SLC28A2_ENSG00000137860	SLC28A2	Protein_coding	No_correlation	Inter		No	No	No
MIR409.5p_hsa.miR.409.5p.002331	MIR409	miRNA	SLC29A4_ENSG00000164638	SLC29A4	Protein_coding	No_correlation	Inter		No	No	No
MIR409.5p_hsa.miR.409.5p.002331	MIR409	miRNA	SLC30A2_ENSG00000158014	SLC30A2	Protein_coding	No_correlation	Inter		No	No	No
MIR409.5p_hsa.miR.409.5p.002331	MIR409	miRNA	SLC31A2_ENSG00000136867	SLC31A2	Protein_coding	No_correlation	Inter		No	No	No
MIR409.5p_hsa.miR.409.5p.002331	MIR409	miRNA	SLC36A2_ENSG00000186335	SLC36A2	Protein_coding	No_correlation	Inter		No	No	No
MIR409.5p_hsa.miR.409.5p.002331	MIR409	miRNA	SLC38A8_ENSG00000166558	SLC38A8	Protein_coding	No_correlation	Inter		No	No	No
MIR409.5p_hsa.miR.409.5p.002331	MIR409	miRNA	SLC4A8_ENSG00000050438	SLC4A8	Protein_coding	No_correlation	Inter		No	No	Yes
MIR409.5p_hsa.miR.409.5p.002331	MIR409	miRNA	SLC6A11_ENSG00000132164	SLC6A11	Protein_coding	No_correlation	Inter		No	No	No
MIR409.5p_hsa.miR.409.5p.002331	MIR409	miRNA	SLC6A17_ENSG00000197106	SLC6A17	Protein_coding	No_correlation	Inter		No	No	No
MIR409.5p_hsa.miR.409.5p.002331	MIR409	miRNA	SLC6A9_ENSG00000196517	SLC6A9	Protein_coding	No_correlation	Inter		No	No	No
MIR409.5p_hsa.miR.409.5p.002331	MIR409	miRNA	SLCO5A1_ENSG00000137571	SLCO5A1	Protein_coding	No_correlation	Inter		No	No	No
MIR409.5p_hsa.miR.409.5p.002331	MIR409	miRNA	SLFN12L_ENSG00000205045	SLFN12L	Protein_coding	No_correlation	Inter		No	No	Yes
MIR409.5p_hsa.miR.409.5p.002331	MIR409	miRNA	SLFN14_ENSG00000236320	SLFN14	Protein_coding	No_correlation	Inter		No	No	No
MIR409.5p_hsa.miR.409.5p.002331	MIR409	miRNA	SLITRK4_ENSG00000179542	SLITRK4	Protein_coding	No_correlation	Inter		No	No	No
MIR409.5p_hsa.miR.409.5p.002331	MIR409	miRNA	SMAP2_ENSG00000084070	SMAP2	Protein_coding	No_correlation	Inter		No	No	No
MIR409.5p_hsa.miR.409.5p.002331	MIR409	miRNA	SMPD3_ENSG00000103056	SMPD3	Protein_coding	No_correlation	Inter		No	No	Yes
MIR409.5p_hsa.miR.409.5p.002331	MIR409	miRNA	SMPDL3B_ENSG00000130768	SMPDL3B	Protein_coding	No_correlation	Inter		No	No	No
MIR409.5p_hsa.miR.409.5p.002331	MIR409	miRNA	SMTNL1_ENSG00000214872	SMTNL1	Protein_coding	No_correlation	Inter		No	No	No
MIR409.5p_hsa.miR.409.5p.002331	MIR409	miRNA	SMTNL2_ENSG00000188176	SMTNL2	Protein_coding	No_correlation	Inter		No	No	No
MIR409.5p_hsa.miR.409.5p.002331	MIR409	miRNA	SNORA40_ENSG00000212579	SNORA40	lncRNA	No_correlation	Inter		No	No	No
MIR409.5p_hsa.miR.409.5p.002331	MIR409	miRNA	SNX10_ENSG00000086300	SNX10	Protein_coding	No_correlation	Inter		No	No	Yes
MIR409.5p_hsa.miR.409.5p.002331	MIR409	miRNA	SNX20_ENSG00000167208	SNX20	Protein_coding	No_correlation	Inter		No	No	Yes
MIR409.5p_hsa.miR.409.5p.002331	MIR409	miRNA	SOAT2_ENSG00000167780	SOAT2	Protein_coding	No_correlation	Inter		No	No	Yes
MIR409.5p_hsa.miR.409.5p.002331	MIR409	miRNA	SOCS1_ENSG00000185338	SOCS1	Protein_coding	No_correlation	Inter		No	No	Yes
MIR409.5p_hsa.miR.409.5p.002331	MIR409	miRNA	SOCS3_ENSG00000184557	SOCS3	Protein_coding	No_correlation	Inter		No	No	No
MIR409.5p_hsa.miR.409.5p.002331	MIR409	miRNA	SOWAHA_ENSG00000198944	SOWAHA	Protein_coding	No_correlation	Inter		No	No	No
MIR409.5p_hsa.miR.409.5p.002331	MIR409	miRNA	SOWAHD_ENSG00000187808	SOWAHD	Protein_coding	No_correlation	Inter		No	No	No
MIR409.5p_hsa.miR.409.5p.002331	MIR409	miRNA	SP140_ENSG00000079263	SP140	Transcription_factor	No_correlation	Inter		No	No	Yes
MIR409.5p_hsa.miR.409.5p.002331	MIR409	miRNA	SPEF2_ENSG00000152582	SPEF2	Protein_coding	No_correlation	Inter		No	No	No
MIR409.5p_hsa.miR.409.5p.002331	MIR409	miRNA	SPERT_ENSG00000174015	SPERT	Protein_coding	No_correlation	Inter		No	No	No
MIR409.5p_hsa.miR.409.5p.002331	MIR409	miRNA	SPIB_ENSG00000269404	SPIB	Transcription_factor	No_correlation	Inter		No	No	Yes
MIR409.5p_hsa.miR.409.5p.002331	MIR409	miRNA	SPIC_ENSG00000166211	SPIC	Transcription_factor	No_correlation	Inter		No	No	No
MIR409.5p_hsa.miR.409.5p.002331	MIR409	miRNA	SPINK1_ENSG00000164266	SPINK1	Protein_coding	No_correlation	Inter		No	No	No
MIR409.5p_hsa.miR.409.5p.002331	MIR409	miRNA	SPN_ENSG00000197471	SPN	Protein_coding	No_correlation	Inter		No	No	Yes
MIR409.5p_hsa.miR.409.5p.002331	MIR409	miRNA	SPNS3_ENSG00000182557	SPNS3	Protein_coding	No_correlation	Inter		No	No	No
MIR409.5p_hsa.miR.409.5p.002331	MIR409	miRNA	SPOCK3_ENSG00000196104	SPOCK3	Protein_coding	No_correlation	Inter		No	No	No
MIR409.5p_hsa.miR.409.5p.002331	MIR409	miRNA	SPP1_ENSG00000118785	SPP1	Protein_coding	No_correlation	Inter		No	No	No
MIR409.5p_hsa.miR.409.5p.002331	MIR409	miRNA	SPTA1_ENSG00000163554	SPTA1	Protein_coding	No_correlation	Inter		No	No	No
MIR409.5p_hsa.miR.409.5p.002331	MIR409	miRNA	SRMS_ENSG00000125508	SRMS	Protein_coding	No_correlation	Inter		No	No	No
MIR409.5p_hsa.miR.409.5p.002331	MIR409	miRNA	SRRM3_ENSG00000177679	SRRM3	Protein_coding	No_correlation	Inter		No	No	No
MIR409.5p_hsa.miR.409.5p.002331	MIR409	miRNA	SSTR2_ENSG00000180616	SSTR2	Protein_coding	No_correlation	Inter		No	No	Yes
MIR409.5p_hsa.miR.409.5p.002331	MIR409	miRNA	STAB2_ENSG00000136011	STAB2	Protein_coding	No_correlation	Inter		No	No	No
MIR409.5p_hsa.miR.409.5p.002331	MIR409	miRNA	STAC2_ENSG00000141750	STAC2	Protein_coding	No_correlation	Inter		No	No	No
MIR409.5p_hsa.miR.409.5p.002331	MIR409	miRNA	STAP1_ENSG00000035720	STAP1	Protein_coding	No_correlation	Inter		No	No	Yes
MIR409.5p_hsa.miR.409.5p.002331	MIR409	miRNA	STARD5_ENSG00000172345	STARD5	Protein_coding	No_correlation	Inter		No	No	No
MIR409.5p_hsa.miR.409.5p.002331	MIR409	miRNA	STK17B_ENSG00000081320	STK17B	Protein_coding	No_correlation	Inter		No	No	Yes
MIR409.5p_hsa.miR.409.5p.002331	MIR409	miRNA	STMND1_ENSG00000230873	STMND1	Protein_coding	No_correlation	Inter		No	No	No
MIR409.5p_hsa.miR.409.5p.002331	MIR409	miRNA	STXBP2_ENSG00000076944	STXBP2	Protein_coding	No_correlation	Inter		No	No	No
MIR409.5p_hsa.miR.409.5p.002331	MIR409	miRNA	STYK1_ENSG00000060140	STYK1	Protein_coding	No_correlation	Inter		No	No	No
MIR409.5p_hsa.miR.409.5p.002331	MIR409	miRNA	SUCNR1_ENSG00000198829	SUCNR1	Protein_coding	No_correlation	Inter		No	No	No
MIR409.5p_hsa.miR.409.5p.002331	MIR409	miRNA	SULT2B1_ENSG00000088002	SULT2B1	Protein_coding	No_correlation	Inter		No	No	No
MIR409.5p_hsa.miR.409.5p.002331	MIR409	miRNA	SUN5_ENSG00000167098	SUN5	Protein_coding	No_correlation	Inter		No	No	No
MIR409.5p_hsa.miR.409.5p.002331	MIR409	miRNA	SUSD3_ENSG00000157303	SUSD3	Protein_coding	No_correlation	Inter		No	No	No
MIR409.5p_hsa.miR.409.5p.002331	MIR409	miRNA	SUSD4_ENSG00000143502	SUSD4	Protein_coding	No_correlation	Inter		No	No	No
MIR409.5p_hsa.miR.409.5p.002331	MIR409	miRNA	SYK_ENSG00000165025	SYK	Protein_coding	No_correlation	Inter		No	No	Yes
MIR409.5p_hsa.miR.409.5p.002331	MIR409	miRNA	SYN1_ENSG00000008056	SYN1	Protein_coding	No_correlation	Inter		No	No	No
MIR409.5p_hsa.miR.409.5p.002331	MIR409	miRNA	SYNDIG1L_ENSG00000183379	SYNDIG1L	Protein_coding	No_correlation	Inter		No	No	No
MIR409.5p_hsa.miR.409.5p.002331	MIR409	miRNA	SYT13_ENSG00000019505	SYT13	Protein_coding	No_correlation	Inter		No	No	No
MIR409.5p_hsa.miR.409.5p.002331	MIR409	miRNA	TACSTD2_ENSG00000184292	TACSTD2	Protein_coding	No_correlation	Inter	TarBase	Yes	No	Yes
MIR409.5p_hsa.miR.409.5p.002331	MIR409	miRNA	TAGAP_ENSG00000164691	TAGAP	Protein_coding	No_correlation	Inter		No	No	Yes
MIR409.5p_hsa.miR.409.5p.002331	MIR409	miRNA	TBC1D10C_ENSG00000175463	TBC1D10C	Protein_coding	No_correlation	Inter		No	No	No
MIR409.5p_hsa.miR.409.5p.002331	MIR409	miRNA	TBX21_ENSG00000073861	TBX21	Transcription_factor	No_correlation	Inter		No	No	No
MIR409.5p_hsa.miR.409.5p.002331	MIR409	miRNA	TCEB3C_ENSG00000183791	TCEB3C	Protein_coding	No_correlation	Inter		No	No	No
MIR409.5p_hsa.miR.409.5p.002331	MIR409	miRNA	TCERG1L_ENSG00000176769	TCERG1L	Protein_coding	No_correlation	Inter		No	No	Yes
MIR409.5p_hsa.miR.409.5p.002331	MIR409	miRNA	TCF24_ENSG00000261787	TCF24	Transcription_factor	No_correlation	Inter		No	No	Yes
MIR409.5p_hsa.miR.409.5p.002331	MIR409	miRNA	TDRD9_ENSG00000156414	TDRD9	Protein_coding	No_correlation	Inter		No	No	No
MIR409.5p_hsa.miR.409.5p.002331	MIR409	miRNA	TEDDM1_ENSG00000203730	TEDDM1	Protein_coding	No_correlation	Inter		No	No	No
MIR409.5p_hsa.miR.409.5p.002331	MIR409	miRNA	TESPA1_ENSG00000135426	TESPA1	Protein_coding	No_correlation	Inter		No	No	Yes
MIR409.5p_hsa.miR.409.5p.002331	MIR409	miRNA	TEX11_ENSG00000120498	TEX11	Protein_coding	No_correlation	Inter		No	No	No
MIR409.5p_hsa.miR.409.5p.002331	MIR409	miRNA	TFAP2C_ENSG00000087510	TFAP2C	Transcription_factor	No_correlation	Inter		No	No	No
MIR409.5p_hsa.miR.409.5p.002331	MIR409	miRNA	TFEC_ENSG00000105967	TFEC	Transcription_factor	No_correlation	Inter		No	No	No
MIR409.5p_hsa.miR.409.5p.002331	MIR409	miRNA	THBS1_ENSG00000137801	THBS1	Protein_coding	No_correlation	Inter	TarBase	Yes	No	Yes
MIR409.5p_hsa.miR.409.5p.002331	MIR409	miRNA	THEMIS_ENSG00000172673	THEMIS	Protein_coding	No_correlation	Inter		No	No	Yes
MIR409.5p_hsa.miR.409.5p.002331	MIR409	miRNA	THEMIS2_ENSG00000130775	THEMIS2	Protein_coding	No_correlation	Inter		No	No	No
MIR409.5p_hsa.miR.409.5p.002331	MIR409	miRNA	THRSP_ENSG00000151365	THRSP	Protein_coding	No_correlation	Inter		No	No	No
MIR409.5p_hsa.miR.409.5p.002331	MIR409	miRNA	THY1_ENSG00000154096	THY1	Protein_coding	No_correlation	Inter		No	No	Yes
MIR409.5p_hsa.miR.409.5p.002331	MIR409	miRNA	TIFAB_ENSG00000255833	TIFAB	Protein_coding	No_correlation	Inter		No	No	Yes
MIR409.5p_hsa.miR.409.5p.002331	MIR409	miRNA	TIGIT_ENSG00000181847	TIGIT	Protein_coding	No_correlation	Inter		No	No	Yes
MIR409.5p_hsa.miR.409.5p.002331	MIR409	miRNA	TINCR_ENSG00000223573	TINCR	lncRNA	No_correlation	Inter		No	No	No
MIR409.5p_hsa.miR.409.5p.002331	MIR409	miRNA	TLR10_ENSG00000174123	TLR10	Protein_coding	No_correlation	Inter		No	No	No
MIR409.5p_hsa.miR.409.5p.002331	MIR409	miRNA	TLR6_ENSG00000174130	TLR6	Protein_coding	No_correlation	Inter		No	No	Yes
MIR409.5p_hsa.miR.409.5p.002331	MIR409	miRNA	TLR7_ENSG00000196664	TLR7	Protein_coding	No_correlation	Inter		No	No	No
MIR409.5p_hsa.miR.409.5p.002331	MIR409	miRNA	TLR8_ENSG00000101916	TLR8	Protein_coding	No_correlation	Inter		No	No	No
MIR409.5p_hsa.miR.409.5p.002331	MIR409	miRNA	TMC2_ENSG00000149488	TMC2	Protein_coding	No_correlation	Inter		No	No	No
MIR409.5p_hsa.miR.409.5p.002331	MIR409	miRNA	TMC3_ENSG00000188869	TMC3	Protein_coding	No_correlation	Inter		No	No	Yes
MIR409.5p_hsa.miR.409.5p.002331	MIR409	miRNA	TMC8_ENSG00000167895	TMC8	Protein_coding	No_correlation	Inter		No	No	No
MIR409.5p_hsa.miR.409.5p.002331	MIR409	miRNA	TMEM130_ENSG00000166448	TMEM130	Protein_coding	No_correlation	Inter		No	No	Yes
MIR409.5p_hsa.miR.409.5p.002331	MIR409	miRNA	TMEM132E_ENSG00000181291	TMEM132E	Protein_coding	No_correlation	Inter		No	No	Yes
MIR409.5p_hsa.miR.409.5p.002331	MIR409	miRNA	TMEM150B_ENSG00000180061	TMEM150B	Protein_coding	No_correlation	Inter		No	No	Yes
MIR409.5p_hsa.miR.409.5p.002331	MIR409	miRNA	TMEM151A_ENSG00000179292	TMEM151A	Protein_coding	No_correlation	Inter		No	No	No
MIR409.5p_hsa.miR.409.5p.002331	MIR409	miRNA	TMEM151B_ENSG00000178233	TMEM151B	Protein_coding	No_correlation	Inter		No	No	No
MIR409.5p_hsa.miR.409.5p.002331	MIR409	miRNA	TMEM156_ENSG00000121895	TMEM156	Protein_coding	No_correlation	Inter		No	No	Yes
MIR409.5p_hsa.miR.409.5p.002331	MIR409	miRNA	TMEM169_ENSG00000163449	TMEM169	Protein_coding	No_correlation	Inter		No	No	No
MIR409.5p_hsa.miR.409.5p.002331	MIR409	miRNA	TMEM191C_ENSG00000206140	TMEM191C	lncRNA	No_correlation	Inter		No	No	No
MIR409.5p_hsa.miR.409.5p.002331	MIR409	miRNA	TMEM200A_ENSG00000164484	TMEM200A	Protein_coding	No_correlation	Inter		No	No	No
MIR409.5p_hsa.miR.409.5p.002331	MIR409	miRNA	TMEM244_ENSG00000203756	TMEM244	Protein_coding	No_correlation	Inter		No	No	No
MIR409.5p_hsa.miR.409.5p.002331	MIR409	miRNA	TMEM35_ENSG00000126950	TMEM35	Protein_coding	No_correlation	Inter		No	No	No
MIR409.5p_hsa.miR.409.5p.002331	MIR409	miRNA	TMEM92_ENSG00000167105	TMEM92	Protein_coding	No_correlation	Inter		No	No	No
MIR409.5p_hsa.miR.409.5p.002331	MIR409	miRNA	TMPRSS13_ENSG00000137747	TMPRSS13	Protein_coding	No_correlation	Inter		No	No	No
MIR409.5p_hsa.miR.409.5p.002331	MIR409	miRNA	TMPRSS2_ENSG00000184012	TMPRSS2	Protein_coding	No_correlation	Inter		No	No	No
MIR409.5p_hsa.miR.409.5p.002331	MIR409	miRNA	TMPRSS3_ENSG00000160183	TMPRSS3	Protein_coding	No_correlation	Inter		No	No	No
MIR409.5p_hsa.miR.409.5p.002331	MIR409	miRNA	TNFAIP3_ENSG00000118503	TNFAIP3	Protein_coding	No_correlation	Inter		No	No	Yes
MIR409.5p_hsa.miR.409.5p.002331	MIR409	miRNA	TNFAIP8L2_ENSG00000163154	TNFAIP8L2	Protein_coding	No_correlation	Inter		No	No	Yes
MIR409.5p_hsa.miR.409.5p.002331	MIR409	miRNA	TNFRSF11B_ENSG00000164761	TNFRSF11B	Protein_coding	No_correlation	Inter		No	No	Yes
MIR409.5p_hsa.miR.409.5p.002331	MIR409	miRNA	TNFRSF13B_ENSG00000240505	TNFRSF13B	Protein_coding	No_correlation	Inter		No	No	No
MIR409.5p_hsa.miR.409.5p.002331	MIR409	miRNA	TNFRSF17_ENSG00000048462	TNFRSF17	Protein_coding	No_correlation	Inter		No	No	No
MIR409.5p_hsa.miR.409.5p.002331	MIR409	miRNA	TNFRSF18_ENSG00000186891	TNFRSF18	Protein_coding	No_correlation	Inter		No	No	No
MIR409.5p_hsa.miR.409.5p.002331	MIR409	miRNA	TNFRSF19_ENSG00000127863	TNFRSF19	Protein_coding	No_correlation	Inter		No	No	Yes
MIR409.5p_hsa.miR.409.5p.002331	MIR409	miRNA	TNFSF14_ENSG00000125735	TNFSF14	Protein_coding	No_correlation	Inter		No	No	Yes
MIR409.5p_hsa.miR.409.5p.002331	MIR409	miRNA	TNFSF8_ENSG00000106952	TNFSF8	Protein_coding	No_correlation	Inter		No	No	Yes
MIR409.5p_hsa.miR.409.5p.002331	MIR409	miRNA	TNIP3_ENSG00000050730	TNIP3	Protein_coding	No_correlation	Inter		No	No	Yes
MIR409.5p_hsa.miR.409.5p.002331	MIR409	miRNA	TNMD_ENSG00000000005	TNMD	Protein_coding	No_correlation	Inter		No	No	No
MIR409.5p_hsa.miR.409.5p.002331	MIR409	miRNA	TNNI1_ENSG00000159173	TNNI1	Protein_coding	No_correlation	Inter		No	No	No
MIR409.5p_hsa.miR.409.5p.002331	MIR409	miRNA	TNR_ENSG00000116147	TNR	Protein_coding	No_correlation	Inter		No	No	Yes
MIR409.5p_hsa.miR.409.5p.002331	MIR409	miRNA	TNS4_ENSG00000131746	TNS4	Protein_coding	No_correlation	Inter		No	No	No
MIR409.5p_hsa.miR.409.5p.002331	MIR409	miRNA	TOX_ENSG00000198846	TOX	Protein_coding	No_correlation	Inter		No	No	Yes
MIR409.5p_hsa.miR.409.5p.002331	MIR409	miRNA	TP63_ENSG00000073282	TP63	Transcription_factor	No_correlation	Inter		No	No	No
MIR409.5p_hsa.miR.409.5p.002331	MIR409	miRNA	TPSAB1_ENSG00000172236	TPSAB1	Protein_coding	No_correlation	Inter		No	No	No
MIR409.5p_hsa.miR.409.5p.002331	MIR409	miRNA	TPTE2_ENSG00000132958	TPTE2	Protein_coding	No_correlation	Inter		No	No	No
MIR409.5p_hsa.miR.409.5p.002331	MIR409	miRNA	TRABD2A_ENSG00000186854	TRABD2A	Protein_coding	No_correlation	Inter		No	No	Yes
MIR409.5p_hsa.miR.409.5p.002331	MIR409	miRNA	TRAF1_ENSG00000056558	TRAF1	Protein_coding	No_correlation	Inter		No	No	Yes
MIR409.5p_hsa.miR.409.5p.002331	MIR409	miRNA	TRAF3IP3_ENSG00000009790	TRAF3IP3	Protein_coding	No_correlation	Inter		No	No	Yes
MIR409.5p_hsa.miR.409.5p.002331	MIR409	miRNA	TRAT1_ENSG00000163519	TRAT1	Protein_coding	No_correlation	Inter		No	No	No
MIR409.5p_hsa.miR.409.5p.002331	MIR409	miRNA	TRBV11-2_ENSG00000241657	TRBV11-2	lncRNA	No_correlation	Inter		No	No	No
MIR409.5p_hsa.miR.409.5p.002331	MIR409	miRNA	TREM2_ENSG00000095970	TREM2	Protein_coding	No_correlation	Inter		No	No	No
MIR409.5p_hsa.miR.409.5p.002331	MIR409	miRNA	TRERF1_ENSG00000124496	TRERF1	Transcription_factor	No_correlation	Inter		No	No	Yes
MIR409.5p_hsa.miR.409.5p.002331	MIR409	miRNA	TRH_ENSG00000170893	TRH	Protein_coding	No_correlation	Inter		No	No	No
MIR409.5p_hsa.miR.409.5p.002331	MIR409	miRNA	TRHDE_ENSG00000072657	TRHDE	Protein_coding	No_correlation	Inter		No	No	No
MIR409.5p_hsa.miR.409.5p.002331	MIR409	miRNA	TRIM14_ENSG00000106785	TRIM14	Protein_coding	No_correlation	Inter		No	No	No
MIR409.5p_hsa.miR.409.5p.002331	MIR409	miRNA	TRPV3_ENSG00000167723	TRPV3	Protein_coding	No_correlation	Inter		No	No	No
MIR409.5p_hsa.miR.409.5p.002331	MIR409	miRNA	TSC22D3_ENSG00000157514	TSC22D3	Protein_coding	No_correlation	Inter		No	No	No
MIR409.5p_hsa.miR.409.5p.002331	MIR409	miRNA	TTC22_ENSG00000006555	TTC22	Protein_coding	No_correlation	Inter		No	No	No
MIR409.5p_hsa.miR.409.5p.002331	MIR409	miRNA	TTC24_ENSG00000187862	TTC24	Protein_coding	No_correlation	Inter		No	No	No
MIR409.5p_hsa.miR.409.5p.002331	MIR409	miRNA	TUBA3D_ENSG00000075886	TUBA3D	Protein_coding	No_correlation	Inter		No	No	No
MIR409.5p_hsa.miR.409.5p.002331	MIR409	miRNA	UBASH3A_ENSG00000160185	UBASH3A	Protein_coding	No_correlation	Inter		No	No	Yes
MIR409.5p_hsa.miR.409.5p.002331	MIR409	miRNA	UBD_ENSG00000213886	UBD	Protein_coding	No_correlation	Inter		No	No	Yes
MIR409.5p_hsa.miR.409.5p.002331	MIR409	miRNA	UCP1_ENSG00000109424	UCP1	Protein_coding	No_correlation	Inter		No	No	No
MIR409.5p_hsa.miR.409.5p.002331	MIR409	miRNA	UGT3A2_ENSG00000168671	UGT3A2	Protein_coding	No_correlation	Inter		No	No	Yes
MIR409.5p_hsa.miR.409.5p.002331	MIR409	miRNA	UNC80_ENSG00000144406	UNC80	Protein_coding	No_correlation	Inter		No	No	Yes
MIR409.5p_hsa.miR.409.5p.002331	MIR409	miRNA	UPK1B_ENSG00000114638	UPK1B	Protein_coding	No_correlation	Inter		No	No	No
MIR409.5p_hsa.miR.409.5p.002331	MIR409	miRNA	UPK3B_ENSG00000243566	UPK3B	Protein_coding	No_correlation	Inter		No	No	No
MIR409.5p_hsa.miR.409.5p.002331	MIR409	miRNA	UTS2_ENSG00000049247	UTS2	Protein_coding	No_correlation	Inter		No	No	No
MIR409.5p_hsa.miR.409.5p.002331	MIR409	miRNA	UTS2R_ENSG00000181408	UTS2R	Protein_coding	No_correlation	Inter		No	No	No
MIR409.5p_hsa.miR.409.5p.002331	MIR409	miRNA	VAV1_ENSG00000141968	VAV1	Protein_coding	No_correlation	Inter		No	No	No
MIR409.5p_hsa.miR.409.5p.002331	MIR409	miRNA	VAX2_ENSG00000116035	VAX2	Transcription_factor	No_correlation	Inter		No	No	No
MIR409.5p_hsa.miR.409.5p.002331	MIR409	miRNA	VNN1_ENSG00000112299	VNN1	Protein_coding	No_correlation	Inter		No	No	Yes
MIR409.5p_hsa.miR.409.5p.002331	MIR409	miRNA	VSIG1_ENSG00000101842	VSIG1	Protein_coding	No_correlation	Inter		No	No	No
MIR409.5p_hsa.miR.409.5p.002331	MIR409	miRNA	VSIG8_ENSG00000243284	VSIG8	Protein_coding	No_correlation	Inter		No	No	No
MIR409.5p_hsa.miR.409.5p.002331	MIR409	miRNA	VWC2L_ENSG00000174453	VWC2L	Protein_coding	No_correlation	Inter		No	No	Yes
MIR409.5p_hsa.miR.409.5p.002331	MIR409	miRNA	WAS_ENSG00000015285	WAS	Protein_coding	No_correlation	Inter		No	No	No
MIR409.5p_hsa.miR.409.5p.002331	MIR409	miRNA	WBP2NL_ENSG00000183066	WBP2NL	Protein_coding	No_correlation	Inter		No	No	No
MIR409.5p_hsa.miR.409.5p.002331	MIR409	miRNA	WBSCR27_ENSG00000165171	WBSCR27	Protein_coding	CTRL	Inter		No	No	No
MIR409.5p_hsa.miR.409.5p.002331	MIR409	miRNA	WDFY4_ENSG00000128815	WDFY4	Protein_coding	No_correlation	Inter		No	No	Yes
MIR409.5p_hsa.miR.409.5p.002331	MIR409	miRNA	WDR65_ENSG00000243710	WDR65	Protein_coding	No_correlation	Inter		No	No	No
MIR409.5p_hsa.miR.409.5p.002331	MIR409	miRNA	WDR93_ENSG00000140527	WDR93	Protein_coding	No_correlation	Inter		No	No	No
MIR409.5p_hsa.miR.409.5p.002331	MIR409	miRNA	WFDC2_ENSG00000101443	WFDC2	Protein_coding	No_correlation	Inter		No	No	Yes
MIR409.5p_hsa.miR.409.5p.002331	MIR409	miRNA	WNT1_ENSG00000125084	WNT1	Protein_coding	No_correlation	Inter		No	No	No
MIR409.5p_hsa.miR.409.5p.002331	MIR409	miRNA	WNT10A_ENSG00000135925	WNT10A	Protein_coding	No_correlation	Inter		No	No	No
MIR409.5p_hsa.miR.409.5p.002331	MIR409	miRNA	WNT10B_ENSG00000169884	WNT10B	Protein_coding	No_correlation	Inter		No	No	No
MIR409.5p_hsa.miR.409.5p.002331	MIR409	miRNA	XCL1_ENSG00000143184	XCL1	Protein_coding	No_correlation	Inter		No	No	No
MIR409.5p_hsa.miR.409.5p.002331	MIR409	miRNA	XCL2_ENSG00000143185	XCL2	Protein_coding	No_correlation	Inter		No	No	No
MIR409.5p_hsa.miR.409.5p.002331	MIR409	miRNA	XCR1_ENSG00000173578	XCR1	Protein_coding	No_correlation	Inter		No	No	No
MIR409.5p_hsa.miR.409.5p.002331	MIR409	miRNA	XG_ENSG00000124343	XG	Protein_coding	No_correlation	Inter		No	No	No
MIR409.5p_hsa.miR.409.5p.002331	MIR409	miRNA	XIRP1_ENSG00000168334	XIRP1	Protein_coding	No_correlation	Inter		No	No	No
MIR409.5p_hsa.miR.409.5p.002331	MIR409	miRNA	ZAP70_ENSG00000115085	ZAP70	Protein_coding	No_correlation	Inter		No	No	Yes
MIR409.5p_hsa.miR.409.5p.002331	MIR409	miRNA	ZBED2_ENSG00000177494	ZBED2	Transcription_factor	No_correlation	Inter		No	No	Yes
MIR409.5p_hsa.miR.409.5p.002331	MIR409	miRNA	ZBP1_ENSG00000124256	ZBP1	Protein_coding	No_correlation	Inter		No	No	Yes
MIR409.5p_hsa.miR.409.5p.002331	MIR409	miRNA	ZBTB8B_ENSG00000273274	ZBTB8B	Transcription_factor	No_correlation	Inter		No	No	No
MIR409.5p_hsa.miR.409.5p.002331	MIR409	miRNA	ZC3H12D_ENSG00000178199	ZC3H12D	Protein_coding	No_correlation	Inter		No	No	Yes
MIR409.5p_hsa.miR.409.5p.002331	MIR409	miRNA	ZCCHC5_ENSG00000179300	ZCCHC5	Protein_coding	No_correlation	Inter		No	No	No
MIR409.5p_hsa.miR.409.5p.002331	MIR409	miRNA	ZDHHC19_ENSG00000163958	ZDHHC19	Protein_coding	No_correlation	Inter		No	No	No
MIR409.5p_hsa.miR.409.5p.002331	MIR409	miRNA	ZFP57_ENSG00000204644	ZFP57	Transcription_factor	No_correlation	Inter		No	No	No
MIR409.5p_hsa.miR.409.5p.002331	MIR409	miRNA	ZG16B_ENSG00000162078	ZG16B	Protein_coding	No_correlation	Inter		No	No	No
MIR409.5p_hsa.miR.409.5p.002331	MIR409	miRNA	ZMYND10_ENSG00000004838	ZMYND10	Protein_coding	No_correlation	Inter		No	No	No
MIR409.5p_hsa.miR.409.5p.002331	MIR409	miRNA	ZMYND15_ENSG00000141497	ZMYND15	Protein_coding	No_correlation	Inter		No	No	No
MIR409.5p_hsa.miR.409.5p.002331	MIR409	miRNA	ZNF215_ENSG00000149054	ZNF215	Transcription_factor	No_correlation	Inter		No	No	Yes
MIR409.5p_hsa.miR.409.5p.002331	MIR409	miRNA	ZNF683_ENSG00000176083	ZNF683	Transcription_factor	No_correlation	Inter		No	No	No
MIR409.5p_hsa.miR.409.5p.002331	MIR409	miRNA	ZNF730_ENSG00000183850	ZNF730	Transcription_factor	No_correlation	Inter		No	No	No
MIR409.5p_hsa.miR.409.5p.002331	MIR409	miRNA	ZNF788_ENSG00000214189	ZNF788	Protein_coding	No_correlation	Inter		No	No	No
MIR409.5p_hsa.miR.409.5p.002331	MIR409	miRNA	ZNF80_ENSG00000174255	ZNF80	Transcription_factor	No_correlation	Inter		No	No	No
MIR409.5p_hsa.miR.409.5p.002331	MIR409	miRNA	ZNF804A_ENSG00000170396	ZNF804A	Transcription_factor	No_correlation	Inter		No	No	Yes
MIR409.5p_hsa.miR.409.5p.002331	MIR409	miRNA	ZNF812_ENSG00000224689	ZNF812	Protein_coding	No_correlation	Inter		No	No	No
MIR409.5p_hsa.miR.409.5p.002331	MIR409	miRNA	ZNF831_ENSG00000124203	ZNF831	Transcription_factor	No_correlation	Inter		No	No	No
MIR411_hsa.miR.411.002238	MIR411	miRNA	MIR411_hsa.miR.411.002238	MIR411	miRNA	No_correlation	Intra		No	No	No
MIR411_hsa.miR.411.002238	MIR411	miRNA	MIR429_hsa.miR.429.001024	MIR429	miRNA	No_correlation	Intra		No	No	No
MIR411_hsa.miR.411.002238	MIR411	miRNA	MIR432_hsa.miR.432.001026	MIR432	miRNA	CTRL	Intra		No	No	No
MIR411_hsa.miR.411.002238	MIR411	miRNA	MIR497_hsa.miR.497.002368	MIR497	miRNA	CTRL	Intra		No	No	No
MIR411_hsa.miR.411.002238	MIR411	miRNA	MIR500_hsa.miR.500.001046	MIR500	miRNA	No_correlation	Intra		No	No	No
MIR411_hsa.miR.411.002238	MIR411	miRNA	MIR516b_hsa.miR.516b.001150	MIR516b	miRNA	CCC	Intra		No	No	No
MIR411_hsa.miR.411.002238	MIR411	miRNA	MIR518f_hsa.miR.518f.002387	MIR518f	miRNA	No_correlation	Intra		No	No	No
MIR411_hsa.miR.411.002238	MIR411	miRNA	MIR525.3p_hsa.miR.525.3p.002385	MIR525	miRNA	No_correlation	Intra		No	No	No
MIR411_hsa.miR.411.002238	MIR411	miRNA	MIR542.5p_hsa.miR.542.5p.002240	MIR542	miRNA	No_correlation	Intra		No	No	No
MIR411_hsa.miR.411.002238	MIR411	miRNA	MIR548H_hsa.miR.548H.002816	MIR548H	miRNA	No_correlation	Intra		No	No	No
MIR411_hsa.miR.411.002238	MIR411	miRNA	MIR551b_hsa.miR.551b.002346	MIR551b	miRNA	No_correlation	Intra		No	No	No
MIR411_hsa.miR.411.002238	MIR411	miRNA	MIR557_hsa.miR.557.001525	MIR557	miRNA	No_correlation	Intra		No	No	No
MIR411_hsa.miR.411.002238	MIR411	miRNA	MIR569_hsa.miR.569.001536	MIR569	miRNA	No_correlation	Intra		No	No	No
MIR411_hsa.miR.411.002238	MIR411	miRNA	MIR585_hsa.miR.585.001625	MIR585	miRNA	No_correlation	Intra		No	No	No
MIR411_hsa.miR.411.002238	MIR411	miRNA	MIR588_hsa.miR.588.001542	MIR588	miRNA	No_correlation	Intra		No	No	No
MIR411_hsa.miR.411.002238	MIR411	miRNA	MIR591_hsa.miR.591.001545	MIR591	miRNA	No_correlation	Intra		No	No	No
MIR411_hsa.miR.411.002238	MIR411	miRNA	MIR593_hsa.miR.593.002411	MIR593	miRNA	No_correlation	Intra		No	No	No
MIR411_hsa.miR.411.002238	MIR411	miRNA	MIR595_hsa.miR.595.001987	MIR595	miRNA	No_correlation	Intra		No	No	No
MIR411_hsa.miR.411.002238	MIR411	miRNA	MIR599_hsa.miR.599.001554	MIR599	miRNA	CCC	Intra		No	No	No
MIR411_hsa.miR.411.002238	MIR411	miRNA	MIR605_hsa.miR.605.001568	MIR605	miRNA	CCC	Intra		No	No	No
MIR411_hsa.miR.411.002238	MIR411	miRNA	MIR622_hsa.miR.622.001553	MIR622	miRNA	No_correlation	Intra		No	No	No
MIR411_hsa.miR.411.002238	MIR411	miRNA	MIR624_hsa.miR.624.001557	MIR624	miRNA	No_correlation	Intra		No	No	No
MIR411_hsa.miR.411.002238	MIR411	miRNA	MIR626_hsa.miR.626.001559	MIR626	miRNA	No_correlation	Intra		No	No	No
MIR411_hsa.miR.411.002238	MIR411	miRNA	MIR627_hsa.miR.627.001560	MIR627	miRNA	No_correlation	Intra		No	No	No
MIR411_hsa.miR.411.002238	MIR411	miRNA	MIR633_hsa.miR.633.001574	MIR633	miRNA	No_correlation	Intra		No	No	No
MIR411_hsa.miR.411.002238	MIR411	miRNA	MIR639_hsa.miR.639.001583	MIR639	miRNA	No_correlation	Intra		No	No	No
MIR411_hsa.miR.411.002238	MIR411	miRNA	MIR646_hsa.miR.646.001599	MIR646	miRNA	No_correlation	Intra		No	No	No
MIR411_hsa.miR.411.002238	MIR411	miRNA	MIR658_hsa.miR.658.001513	MIR658	miRNA	No_correlation	Intra		No	No	No
MIR411_hsa.miR.411.002238	MIR411	miRNA	MIR668_hsa.miR.668.001992	MIR668	miRNA	CTRL	Intra		No	No	No
MIR411_hsa.miR.411.002238	MIR411	miRNA	MIR765_hsa.miR.765.002643	MIR765	miRNA	CTRL	Intra		No	No	No
MIR411_hsa.miR.411.002238	MIR411	miRNA	MIR767.3p_hsa.miR.767.3p.001995	MIR767	miRNA	No_correlation	Intra		No	No	No
MIR411_hsa.miR.411.002238	MIR411	miRNA	MIR885.3p_hsa.miR.885.3p.002372	MIR885	miRNA	No_correlation	Intra		No	No	No
MIR411_hsa.miR.411.002238	MIR411	miRNA	MIR922_hsa.miR.922.002152	MIR922	miRNA	No_correlation	Intra		No	No	No
MIR411_hsa.miR.411.002238	MIR411	miRNA	MIR936_hsa.miR.936.002179	MIR936	miRNA	CTRL	Intra		No	No	No
MIR411_hsa.miR.411.002238	MIR411	miRNA	MIR96_hsa.miR.96.002140	MIR96	miRNA	CTRL+CCC	Intra		No	No	No
MIR411_hsa.miR.411.002238	MIR411	miRNA	MIXL1_ENSG00000185155	MIXL1	Transcription_factor	No_correlation	Inter		No	No	Yes
MIR411_hsa.miR.411.002238	MIR411	miRNA	MKRN3_ENSG00000179455	MKRN3	Protein_coding	No_correlation	Inter		No	No	No
MIR411_hsa.miR.411.002238	MIR411	miRNA	MLC1_ENSG00000100427	MLC1	Protein_coding	No_correlation	Inter		No	No	Yes
MIR411_hsa.miR.411.002238	MIR411	miRNA	MLXIPL_ENSG00000009950	MLXIPL	Transcription_factor	No_correlation	Inter		No	No	Yes
MIR411_hsa.miR.411.002238	MIR411	miRNA	MMP25_ENSG00000008516	MMP25	Protein_coding	No_correlation	Inter		No	No	No
MIR411_hsa.miR.411.002238	MIR411	miRNA	MMP8_ENSG00000118113	MMP8	Protein_coding	No_correlation	Inter		No	No	No
MIR411_hsa.miR.411.002238	MIR411	miRNA	MMP9_ENSG00000100985	MMP9	Protein_coding	No_correlation	Inter		No	No	No
MIR411_hsa.miR.411.002238	MIR411	miRNA	MOG_ENSG00000204655	MOG	Protein_coding	No_correlation	Inter		No	No	No
MIR411_hsa.miR.411.002238	MIR411	miRNA	MPEG1_ENSG00000197629	MPEG1	Protein_coding	No_correlation	Inter		No	No	Yes
MIR411_hsa.miR.411.002238	MIR411	miRNA	MPO_ENSG00000005381	MPO	Protein_coding	No_correlation	Inter		No	No	No
MIR411_hsa.miR.411.002238	MIR411	miRNA	MRC1L1_ENSG00000183748	MRC1L1	Protein_coding	No_correlation	Inter		No	No	No
MIR411_hsa.miR.411.002238	MIR411	miRNA	MREG_ENSG00000118242	MREG	Protein_coding	No_correlation	Inter		No	No	No
MIR411_hsa.miR.411.002238	MIR411	miRNA	MROH9_ENSG00000117501	MROH9	Protein_coding	No_correlation	Inter		No	No	No
MIR411_hsa.miR.411.002238	MIR411	miRNA	MS4A1_ENSG00000156738	MS4A1	Protein_coding	No_correlation	Inter		No	No	No
MIR411_hsa.miR.411.002238	MIR411	miRNA	MS4A4E_ENSG00000214787	MS4A4E	Protein_coding	No_correlation	Inter		No	No	No
MIR411_hsa.miR.411.002238	MIR411	miRNA	MS4A6A_ENSG00000110077	MS4A6A	Protein_coding	No_correlation	Inter		No	No	No
MIR411_hsa.miR.411.002238	MIR411	miRNA	MSLN_ENSG00000102854	MSLN	Protein_coding	No_correlation	Inter		No	No	No
MIR411_hsa.miR.411.002238	MIR411	miRNA	MT1G_ENSG00000125144	MT1G	Protein_coding	No_correlation	Inter		No	No	No
MIR411_hsa.miR.411.002238	MIR411	miRNA	MT1H_ENSG00000205358	MT1H	Protein_coding	No_correlation	Inter		No	No	No
MIR411_hsa.miR.411.002238	MIR411	miRNA	MT3_ENSG00000087250	MT3	Protein_coding	No_correlation	Inter		No	No	No
MIR411_hsa.miR.411.002238	MIR411	miRNA	MUC16_ENSG00000181143	MUC16	Protein_coding	No_correlation	Inter		No	No	No
MIR411_hsa.miR.411.002238	MIR411	miRNA	MUC19_ENSG00000205592	MUC19	Protein_coding	No_correlation	Inter		No	No	No
MIR411_hsa.miR.411.002238	MIR411	miRNA	MUC6_ENSG00000184956	MUC6	Protein_coding	No_correlation	Inter		No	No	No
MIR411_hsa.miR.411.002238	MIR411	miRNA	MUSK_ENSG00000030304	MUSK	Protein_coding	No_correlation	Inter		No	No	No
MIR411_hsa.miR.411.002238	MIR411	miRNA	MXRA5_ENSG00000101825	MXRA5	Protein_coding	No_correlation	Inter		No	No	No
MIR411_hsa.miR.411.002238	MIR411	miRNA	MYB_ENSG00000118513	MYB	Transcription_factor	No_correlation	Inter		No	No	No
MIR411_hsa.miR.411.002238	MIR411	miRNA	MYBPHL_ENSG00000221986	MYBPHL	Protein_coding	No_correlation	Inter		No	No	No
MIR411_hsa.miR.411.002238	MIR411	miRNA	MYCBPAP_ENSG00000136449	MYCBPAP	Protein_coding	No_correlation	Inter		No	No	No
MIR411_hsa.miR.411.002238	MIR411	miRNA	MYCL_ENSG00000116990	MYCL	Transcription_factor	No_correlation	Inter		No	No	No
MIR411_hsa.miR.411.002238	MIR411	miRNA	MYEOV_ENSG00000172927	MYEOV	Protein_coding	No_correlation	Inter		No	No	No
MIR411_hsa.miR.411.002238	MIR411	miRNA	MYF6_ENSG00000111046	MYF6	Transcription_factor	No_correlation	Inter		No	No	No
MIR411_hsa.miR.411.002238	MIR411	miRNA	MYH6_ENSG00000197616	MYH6	Protein_coding	No_correlation	Inter		No	No	No
MIR411_hsa.miR.411.002238	MIR411	miRNA	MYL1_ENSG00000168530	MYL1	Protein_coding	No_correlation	Inter		No	No	No
MIR411_hsa.miR.411.002238	MIR411	miRNA	MYL4_ENSG00000198336	MYL4	Protein_coding	No_correlation	Inter		No	No	No
MIR411_hsa.miR.411.002238	MIR411	miRNA	MYO1A_ENSG00000166866	MYO1A	Protein_coding	No_correlation	Inter		No	No	No
MIR411_hsa.miR.411.002238	MIR411	miRNA	MYO1F_ENSG00000142347	MYO1F	Protein_coding	No_correlation	Inter		No	No	Yes
MIR411_hsa.miR.411.002238	MIR411	miRNA	MYO1G_ENSG00000136286	MYO1G	Protein_coding	No_correlation	Inter		No	No	Yes
MIR411_hsa.miR.411.002238	MIR411	miRNA	MYO3B_ENSG00000071909	MYO3B	Protein_coding	No_correlation	Inter		No	No	No
MIR411_hsa.miR.411.002238	MIR411	miRNA	MYOC_ENSG00000034971	MYOC	Protein_coding	No_correlation	Inter		No	No	No
MIR411_hsa.miR.411.002238	MIR411	miRNA	MYZAP_ENSG00000263155	MYZAP	Protein_coding	No_correlation	Inter		No	No	No
MIR411_hsa.miR.411.002238	MIR411	miRNA	MZB1_ENSG00000170476	MZB1	Protein_coding	No_correlation	Inter		No	No	Yes
MIR411_hsa.miR.411.002238	MIR411	miRNA	NAMPTL_ENSG00000229644	NAMPTL	Protein_coding	No_correlation	Inter		No	No	No
MIR411_hsa.miR.411.002238	MIR411	miRNA	NCCRP1_ENSG00000188505	NCCRP1	Protein_coding	No_correlation	Inter		No	No	No
MIR411_hsa.miR.411.002238	MIR411	miRNA	NCF1_ENSG00000158517	NCF1	Protein_coding	No_correlation	Inter		No	No	No
MIR411_hsa.miR.411.002238	MIR411	miRNA	NCKAP1L_ENSG00000123338	NCKAP1L	Protein_coding	No_correlation	Inter		No	No	Yes
MIR411_hsa.miR.411.002238	MIR411	miRNA	NCR1_ENSG00000189430	NCR1	Protein_coding	No_correlation	Inter		No	No	No
MIR411_hsa.miR.411.002238	MIR411	miRNA	NCR3_ENSG00000204475	NCR3	Protein_coding	No_correlation	Inter		No	No	No
MIR411_hsa.miR.411.002238	MIR411	miRNA	NDC80_ENSG00000080986	NDC80	Protein_coding	No_correlation	Inter		No	No	No
MIR411_hsa.miR.411.002238	MIR411	miRNA	NDST3_ENSG00000164100	NDST3	Protein_coding	No_correlation	Inter		No	No	No
MIR411_hsa.miR.411.002238	MIR411	miRNA	NEB_ENSG00000183091	NEB	Protein_coding	No_correlation	Inter		No	No	No
MIR411_hsa.miR.411.002238	MIR411	miRNA	NECAB2_ENSG00000103154	NECAB2	Protein_coding	No_correlation	Inter		No	No	No
MIR411_hsa.miR.411.002238	MIR411	miRNA	NEK5_ENSG00000197168	NEK5	Protein_coding	No_correlation	Inter		No	No	Yes
MIR411_hsa.miR.411.002238	MIR411	miRNA	NELL2_ENSG00000184613	NELL2	Protein_coding	CTRL	Inter		No	No	No
MIR411_hsa.miR.411.002238	MIR411	miRNA	NFAM1_ENSG00000235568	NFAM1	Protein_coding	No_correlation	Inter		No	No	No
MIR411_hsa.miR.411.002238	MIR411	miRNA	NHLRC4_ENSG00000257108	NHLRC4	Protein_coding	No_correlation	Inter		No	No	No
MIR411_hsa.miR.411.002238	MIR411	miRNA	NIPAL1_ENSG00000163293	NIPAL1	Protein_coding	No_correlation	Inter		No	No	No
MIR411_hsa.miR.411.002238	MIR411	miRNA	NKAIN2_ENSG00000188580	NKAIN2	Protein_coding	No_correlation	Inter		No	No	No
MIR411_hsa.miR.411.002238	MIR411	miRNA	NKG7_ENSG00000105374	NKG7	Protein_coding	No_correlation	Inter		No	No	No
MIR411_hsa.miR.411.002238	MIR411	miRNA	NKX2-3_ENSG00000119919	NKX2-3	Transcription_factor	No_correlation	Inter		No	No	No
MIR411_hsa.miR.411.002238	MIR411	miRNA	NLRP11_ENSG00000179873	NLRP11	Protein_coding	No_correlation	Inter		No	No	No
MIR411_hsa.miR.411.002238	MIR411	miRNA	NLRP14_ENSG00000158077	NLRP14	Protein_coding	No_correlation	Inter		No	No	Yes
MIR411_hsa.miR.411.002238	MIR411	miRNA	NLRP2_ENSG00000022556	NLRP2	Protein_coding	No_correlation	Inter		No	No	No
MIR411_hsa.miR.411.002238	MIR411	miRNA	NLRP3_ENSG00000162711	NLRP3	Protein_coding	No_correlation	Inter		No	No	Yes
MIR411_hsa.miR.411.002238	MIR411	miRNA	NLRP6_ENSG00000174885	NLRP6	Protein_coding	No_correlation	Inter		No	No	No
MIR411_hsa.miR.411.002238	MIR411	miRNA	NLRP7_ENSG00000167634	NLRP7	Protein_coding	No_correlation	Inter		No	No	No
MIR411_hsa.miR.411.002238	MIR411	miRNA	NLRP9_ENSG00000185792	NLRP9	Protein_coding	No_correlation	Inter		No	No	No
MIR411_hsa.miR.411.002238	MIR411	miRNA	NME8_ENSG00000086288	NME8	Protein_coding	No_correlation	Inter		No	No	No
MIR411_hsa.miR.411.002238	MIR411	miRNA	NMNAT2_ENSG00000157064	NMNAT2	Protein_coding	No_correlation	Inter		No	No	No
MIR411_hsa.miR.411.002238	MIR411	miRNA	NPAS4_ENSG00000174576	NPAS4	Transcription_factor	No_correlation	Inter		No	No	No
MIR411_hsa.miR.411.002238	MIR411	miRNA	NPFFR2_ENSG00000056291	NPFFR2	Protein_coding	No_correlation	Inter		No	No	Yes
MIR411_hsa.miR.411.002238	MIR411	miRNA	NPPB_ENSG00000120937	NPPB	Protein_coding	No_correlation	Inter		No	No	Yes
MIR411_hsa.miR.411.002238	MIR411	miRNA	NPPC_ENSG00000163273	NPPC	Protein_coding	No_correlation	Inter		No	No	No
MIR411_hsa.miR.411.002238	MIR411	miRNA	NPTX2_ENSG00000106236	NPTX2	Protein_coding	No_correlation	Inter		No	No	Yes
MIR411_hsa.miR.411.002238	MIR411	miRNA	NPY4R_ENSG00000204174	NPY4R	Protein_coding	No_correlation	Inter		No	No	No
MIR411_hsa.miR.411.002238	MIR411	miRNA	NR4A1_ENSG00000123358	NR4A1	Transcription_factor	CTRL	Inter		No	No	No
MIR411_hsa.miR.411.002238	MIR411	miRNA	NR4A3_ENSG00000119508	NR4A3	Transcription_factor	No_correlation	Inter		No	No	Yes
MIR411_hsa.miR.411.002238	MIR411	miRNA	NRK_ENSG00000123572	NRK	Protein_coding	No_correlation	Inter		No	No	No
MIR411_hsa.miR.411.002238	MIR411	miRNA	NRTN_ENSG00000171119	NRTN	Protein_coding	No_correlation	Inter		No	No	No
MIR411_hsa.miR.411.002238	MIR411	miRNA	NSG1_ENSG00000168824	NSG1	Protein_coding	No_correlation	Inter		No	No	No
MIR411_hsa.miR.411.002238	MIR411	miRNA	NSG2_ENSG00000170091	NSG2	Protein_coding	No_correlation	Inter		No	No	No
MIR411_hsa.miR.411.002238	MIR411	miRNA	NT5DC2_ENSG00000168268	NT5DC2	Protein_coding	No_correlation	Inter		No	No	No
MIR411_hsa.miR.411.002238	MIR411	miRNA	NTN1_ENSG00000065320	NTN1	Protein_coding	No_correlation	Inter		No	No	No
MIR411_hsa.miR.411.002238	MIR411	miRNA	NTN5_ENSG00000142233	NTN5	Protein_coding	No_correlation	Inter		No	No	No
MIR411_hsa.miR.411.002238	MIR411	miRNA	NUGGC_ENSG00000189233	NUGGC	Protein_coding	No_correlation	Inter		No	No	Yes
MIR411_hsa.miR.411.002238	MIR411	miRNA	NUP210_ENSG00000132182	NUP210	Protein_coding	No_correlation	Inter		No	No	No
MIR411_hsa.miR.411.002238	MIR411	miRNA	NYAP2_ENSG00000144460	NYAP2	Protein_coding	No_correlation	Inter		No	No	No
MIR411_hsa.miR.411.002238	MIR411	miRNA	OCLN_ENSG00000197822	OCLN	Protein_coding	No_correlation	Inter		No	No	No
MIR411_hsa.miR.411.002238	MIR411	miRNA	OR1Q1_ENSG00000165202	OR1Q1	Protein_coding	No_correlation	Inter		No	No	No
MIR411_hsa.miR.411.002238	MIR411	miRNA	OR2H2_ENSG00000204657	OR2H2	Protein_coding	No_correlation	Inter		No	No	No
MIR411_hsa.miR.411.002238	MIR411	miRNA	ORM2_ENSG00000228278	ORM2	Protein_coding	No_correlation	Inter		No	No	No
MIR411_hsa.miR.411.002238	MIR411	miRNA	OTOGL_ENSG00000165899	OTOGL	Protein_coding	No_correlation	Inter		No	No	No
MIR411_hsa.miR.411.002238	MIR411	miRNA	OXGR1_ENSG00000165621	OXGR1	Protein_coding	No_correlation	Inter		No	No	Yes
MIR411_hsa.miR.411.002238	MIR411	miRNA	P2RY10_ENSG00000078589	P2RY10	Protein_coding	No_correlation	Inter		No	No	No
MIR411_hsa.miR.411.002238	MIR411	miRNA	P2RY12_ENSG00000169313	P2RY12	Protein_coding	No_correlation	Inter		No	No	Yes
MIR411_hsa.miR.411.002238	MIR411	miRNA	P2RY13_ENSG00000181631	P2RY13	Protein_coding	No_correlation	Inter		No	No	No
MIR411_hsa.miR.411.002238	MIR411	miRNA	P2RY2_ENSG00000175591	P2RY2	Protein_coding	No_correlation	Inter		No	No	Yes
MIR411_hsa.miR.411.002238	MIR411	miRNA	PAH_ENSG00000171759	PAH	Protein_coding	No_correlation	Inter		No	No	No
MIR411_hsa.miR.411.002238	MIR411	miRNA	PAPLN_ENSG00000100767	PAPLN	Protein_coding	No_correlation	Inter		No	No	Yes
MIR411_hsa.miR.411.002238	MIR411	miRNA	PARP15_ENSG00000173200	PARP15	Protein_coding	No_correlation	Inter		No	No	Yes
MIR411_hsa.miR.411.002238	MIR411	miRNA	PARP8_ENSG00000151883	PARP8	Protein_coding	No_correlation	Inter		No	No	No
MIR411_hsa.miR.411.002238	MIR411	miRNA	PARVG_ENSG00000138964	PARVG	Protein_coding	No_correlation	Inter		No	No	No
MIR411_hsa.miR.411.002238	MIR411	miRNA	PATL2_ENSG00000229474	PATL2	Protein_coding	No_correlation	Inter		No	No	Yes
MIR411_hsa.miR.411.002238	MIR411	miRNA	PAX5_ENSG00000196092	PAX5	Transcription_factor	No_correlation	Inter		No	No	Yes
MIR411_hsa.miR.411.002238	MIR411	miRNA	PBX4_ENSG00000105717	PBX4	Transcription_factor	No_correlation	Inter		No	No	No
MIR411_hsa.miR.411.002238	MIR411	miRNA	PCDH20_ENSG00000197991	PCDH20	Protein_coding	No_correlation	Inter		No	No	Yes
MIR411_hsa.miR.411.002238	MIR411	miRNA	PCED1B_ENSG00000179715	PCED1B	Protein_coding	No_correlation	Inter		No	No	Yes
MIR411_hsa.miR.411.002238	MIR411	miRNA	PCK1_ENSG00000124253	PCK1	Protein_coding	No_correlation	Inter		No	No	No
MIR411_hsa.miR.411.002238	MIR411	miRNA	PCNXL2_ENSG00000135749	PCNXL2	Protein_coding	No_correlation	Inter		No	No	No
MIR411_hsa.miR.411.002238	MIR411	miRNA	PCYT1B_ENSG00000102230	PCYT1B	Protein_coding	No_correlation	Inter		No	No	No
MIR411_hsa.miR.411.002238	MIR411	miRNA	PDE4D_ENSG00000113448	PDE4D	Protein_coding	No_correlation	Inter		No	No	Yes
MIR411_hsa.miR.411.002238	MIR411	miRNA	PDE6G_ENSG00000185527	PDE6G	Protein_coding	No_correlation	Inter		No	No	No
MIR411_hsa.miR.411.002238	MIR411	miRNA	PDE8B_ENSG00000113231	PDE8B	Protein_coding	No_correlation	Inter		No	No	No
MIR411_hsa.miR.411.002238	MIR411	miRNA	PENK_ENSG00000181195	PENK	Protein_coding	No_correlation	Inter		No	No	Yes
MIR411_hsa.miR.411.002238	MIR411	miRNA	PHACTR3_ENSG00000087495	PHACTR3	Protein_coding	No_correlation	Inter		No	No	No
MIR411_hsa.miR.411.002238	MIR411	miRNA	PI15_ENSG00000137558	PI15	Protein_coding	No_correlation	Inter		No	No	No
MIR411_hsa.miR.411.002238	MIR411	miRNA	PIK3C2G_ENSG00000139144	PIK3C2G	Protein_coding	No_correlation	Inter		No	No	No
MIR411_hsa.miR.411.002238	MIR411	miRNA	PIK3CG_ENSG00000105851	PIK3CG	Protein_coding	No_correlation	Inter		No	No	No
MIR411_hsa.miR.411.002238	MIR411	miRNA	PIK3IP1_ENSG00000100100	PIK3IP1	Protein_coding	No_correlation	Inter		No	No	No
MIR411_hsa.miR.411.002238	MIR411	miRNA	PIK3R5_ENSG00000141506	PIK3R5	Protein_coding	No_correlation	Inter		No	No	Yes
MIR411_hsa.miR.411.002238	MIR411	miRNA	PIK3R6_ENSG00000174083	PIK3R6	Protein_coding	No_correlation	Inter		No	No	Yes
MIR411_hsa.miR.411.002238	MIR411	miRNA	PILRA_ENSG00000085514	PILRA	Protein_coding	No_correlation	Inter		No	No	No
MIR411_hsa.miR.411.002238	MIR411	miRNA	PIM1_ENSG00000137193	PIM1	Protein_coding	No_correlation	Inter		No	No	No
MIR411_hsa.miR.411.002238	MIR411	miRNA	PIM2_ENSG00000102096	PIM2	Protein_coding	No_correlation	Inter		No	No	No
MIR411_hsa.miR.411.002238	MIR411	miRNA	PIRT_ENSG00000233670	PIRT	Protein_coding	No_correlation	Inter		No	No	No
MIR411_hsa.miR.411.002238	MIR411	miRNA	PKIB_ENSG00000135549	PKIB	Protein_coding	No_correlation	Inter		No	No	No
MIR411_hsa.miR.411.002238	MIR411	miRNA	PLA2G12B_ENSG00000138308	PLA2G12B	Protein_coding	No_correlation	Inter		No	No	No
MIR411_hsa.miR.411.002238	MIR411	miRNA	PLA2G2D_ENSG00000117215	PLA2G2D	Protein_coding	No_correlation	Inter		No	No	No
MIR411_hsa.miR.411.002238	MIR411	miRNA	PLA2G7_ENSG00000146070	PLA2G7	Protein_coding	No_correlation	Inter		No	No	Yes
MIR411_hsa.miR.411.002238	MIR411	miRNA	PLAC8_ENSG00000145287	PLAC8	Protein_coding	No_correlation	Inter		No	No	Yes
MIR411_hsa.miR.411.002238	MIR411	miRNA	PLCH2_ENSG00000149527	PLCH2	Protein_coding	No_correlation	Inter		No	No	No
MIR411_hsa.miR.411.002238	MIR411	miRNA	PLD4_ENSG00000166428	PLD4	Protein_coding	No_correlation	Inter		No	No	No
MIR411_hsa.miR.411.002238	MIR411	miRNA	PNLDC1_ENSG00000146453	PNLDC1	Protein_coding	No_correlation	Inter		No	No	No
MIR411_hsa.miR.411.002238	MIR411	miRNA	PNOC_ENSG00000168081	PNOC	Protein_coding	No_correlation	Inter		No	No	No
MIR411_hsa.miR.411.002238	MIR411	miRNA	PNRC2_ENSG00000215700	PNRC2	Protein_coding	No_correlation	Inter		No	No	No
MIR411_hsa.miR.411.002238	MIR411	miRNA	POU2AF1_ENSG00000110777	POU2AF1	Transcription_factor	No_correlation	Inter		No	No	No
MIR411_hsa.miR.411.002238	MIR411	miRNA	POU2F2_ENSG00000028277	POU2F2	Transcription_factor	No_correlation	Inter		No	No	No
MIR411_hsa.miR.411.002238	MIR411	miRNA	PPAPDC1A_ENSG00000203805	PPAPDC1A	Protein_coding	No_correlation	Inter		No	No	No
MIR411_hsa.miR.411.002238	MIR411	miRNA	PPIAL4G_ENSG00000236334	PPIAL4G	Protein_coding	No_correlation	Inter		No	No	No
MIR411_hsa.miR.411.002238	MIR411	miRNA	PPP2R2B_ENSG00000156475	PPP2R2B	Protein_coding	No_correlation	Inter		No	No	Yes
MIR411_hsa.miR.411.002238	MIR411	miRNA	PRAM1_ENSG00000133246	PRAM1	Protein_coding	No_correlation	Inter		No	No	No
MIR411_hsa.miR.411.002238	MIR411	miRNA	PRDM1_ENSG00000057657	PRDM1	Transcription_factor	No_correlation	Inter		No	No	No
MIR411_hsa.miR.411.002238	MIR411	miRNA	PRED60_ENSG00000267883	PRED60	Protein_coding	No_correlation	Inter		No	No	No
MIR411_hsa.miR.411.002238	MIR411	miRNA	PRELP_ENSG00000188783	PRELP	Protein_coding	No_correlation	Inter		No	No	No
MIR411_hsa.miR.411.002238	MIR411	miRNA	PRF1_ENSG00000180644	PRF1	Protein_coding	No_correlation	Inter		No	No	Yes
MIR411_hsa.miR.411.002238	MIR411	miRNA	PRKCB_ENSG00000166501	PRKCB	Protein_coding	No_correlation	Inter		No	No	No
MIR411_hsa.miR.411.002238	MIR411	miRNA	PRKCQ_ENSG00000065675	PRKCQ	Protein_coding	No_correlation	Inter		No	No	Yes
MIR411_hsa.miR.411.002238	MIR411	miRNA	PRKCQ-AS1_ENSG00000237943	PRKCQ-AS1	lncRNA	No_correlation	Inter		No	No	No
MIR411_hsa.miR.411.002238	MIR411	miRNA	PRKG2_ENSG00000138669	PRKG2	Protein_coding	No_correlation	Inter		No	No	No
MIR411_hsa.miR.411.002238	MIR411	miRNA	PRMT8_ENSG00000111218	PRMT8	Protein_coding	No_correlation	Inter		No	No	No
MIR411_hsa.miR.411.002238	MIR411	miRNA	PROK1_ENSG00000143125	PROK1	Protein_coding	No_correlation	Inter		No	No	No
MIR411_hsa.miR.411.002238	MIR411	miRNA	PRSS1_ENSG00000204983	PRSS1	Protein_coding	No_correlation	Inter		No	No	No
MIR411_hsa.miR.411.002238	MIR411	miRNA	PRSS45_ENSG00000188086	PRSS45	Protein_coding	No_correlation	Inter		No	No	No
MIR411_hsa.miR.411.002238	MIR411	miRNA	PSCA_ENSG00000167653	PSCA	Protein_coding	No_correlation	Inter		No	No	No
MIR411_hsa.miR.411.002238	MIR411	miRNA	PSD4_ENSG00000125637	PSD4	Protein_coding	No_correlation	Inter		No	No	Yes
MIR411_hsa.miR.411.002238	MIR411	miRNA	PSTPIP1_ENSG00000140368	PSTPIP1	Protein_coding	No_correlation	Inter		No	No	Yes
MIR411_hsa.miR.411.002238	MIR411	miRNA	PSTPIP2_ENSG00000152229	PSTPIP2	Protein_coding	No_correlation	Inter		No	No	Yes
MIR411_hsa.miR.411.002238	MIR411	miRNA	PTAFR_ENSG00000169403	PTAFR	Protein_coding	No_correlation	Inter		No	No	Yes
MIR411_hsa.miR.411.002238	MIR411	miRNA	PTGDR_ENSG00000168229	PTGDR	Protein_coding	No_correlation	Inter		No	No	No
MIR411_hsa.miR.411.002238	MIR411	miRNA	PTGER2_ENSG00000125384	PTGER2	Protein_coding	No_correlation	Inter		No	No	Yes
MIR411_hsa.miR.411.002238	MIR411	miRNA	PTGER3_ENSG00000050628	PTGER3	Protein_coding	No_correlation	Inter		No	No	No
MIR411_hsa.miR.411.002238	MIR411	miRNA	PTGFR_ENSG00000122420	PTGFR	Protein_coding	No_correlation	Inter		No	No	Yes
MIR411_hsa.miR.411.002238	MIR411	miRNA	PTPN22_ENSG00000134242	PTPN22	Protein_coding	No_correlation	Inter		No	No	Yes
MIR411_hsa.miR.411.002238	MIR411	miRNA	PTPN6_ENSG00000111679	PTPN6	Protein_coding	No_correlation	Inter		No	No	Yes
MIR411_hsa.miR.411.002238	MIR411	miRNA	PTPN7_ENSG00000143851	PTPN7	Protein_coding	No_correlation	Inter		No	No	Yes
MIR411_hsa.miR.411.002238	MIR411	miRNA	PTPRC_ENSG00000081237	PTPRC	Protein_coding	No_correlation	Inter		No	No	Yes
MIR411_hsa.miR.411.002238	MIR411	miRNA	PTPRCAP_ENSG00000213402	PTPRCAP	Protein_coding	CTRL	Inter		No	No	Yes
MIR411_hsa.miR.411.002238	MIR411	miRNA	PTPRH_ENSG00000080031	PTPRH	Protein_coding	No_correlation	Inter		No	No	No
MIR411_hsa.miR.411.002238	MIR411	miRNA	PTRH1_ENSG00000187024	PTRH1	Protein_coding	No_correlation	Inter		No	No	No
MIR411_hsa.miR.411.002238	MIR411	miRNA	PTX3_ENSG00000163661	PTX3	Protein_coding	No_correlation	Inter		No	No	No
MIR411_hsa.miR.411.002238	MIR411	miRNA	PYCARD_ENSG00000103490	PYCARD	Protein_coding	No_correlation	Inter		No	No	No
MIR411_hsa.miR.411.002238	MIR411	miRNA	PYHIN1_ENSG00000163564	PYHIN1	Protein_coding	No_correlation	Inter		No	No	No
MIR411_hsa.miR.411.002238	MIR411	miRNA	RAB15_ENSG00000139998	RAB15	Protein_coding	No_correlation	Inter		No	No	No
MIR411_hsa.miR.411.002238	MIR411	miRNA	RAB27B_ENSG00000041353	RAB27B	Protein_coding	No_correlation	Inter		No	No	No
MIR411_hsa.miR.411.002238	MIR411	miRNA	RAB37_ENSG00000172794	RAB37	Protein_coding	No_correlation	Inter		No	No	Yes
MIR411_hsa.miR.411.002238	MIR411	miRNA	RAB39A_ENSG00000179331	RAB39A	Protein_coding	No_correlation	Inter		No	No	No
MIR411_hsa.miR.411.002238	MIR411	miRNA	RAB39B_ENSG00000155961	RAB39B	Protein_coding	No_correlation	Inter		No	No	No
MIR411_hsa.miR.411.002238	MIR411	miRNA	RAB3B_ENSG00000169213	RAB3B	Protein_coding	No_correlation	Inter	miRTarDB	Yes	No	No
MIR411_hsa.miR.411.002238	MIR411	miRNA	RAB3C_ENSG00000152932	RAB3C	Protein_coding	No_correlation	Inter		No	No	Yes
MIR411_hsa.miR.411.002238	MIR411	miRNA	RAC2_ENSG00000128340	RAC2	Protein_coding	No_correlation	Inter		No	No	No
MIR411_hsa.miR.411.002238	MIR411	miRNA	RAMP1_ENSG00000132329	RAMP1	Protein_coding	No_correlation	Inter		No	No	No
MIR411_hsa.miR.411.002238	MIR411	miRNA	RAP1GAP2_ENSG00000132359	RAP1GAP2	Protein_coding	No_correlation	Inter		No	No	Yes
MIR411_hsa.miR.411.002238	MIR411	miRNA	RAPSN_ENSG00000165917	RAPSN	Protein_coding	No_correlation	Inter		No	No	No
MIR411_hsa.miR.411.002238	MIR411	miRNA	RARRES1_ENSG00000118849	RARRES1	Protein_coding	No_correlation	Inter		No	No	Yes
MIR411_hsa.miR.411.002238	MIR411	miRNA	RARRES3_ENSG00000133321	RARRES3	Protein_coding	No_correlation	Inter		No	No	Yes
MIR411_hsa.miR.411.002238	MIR411	miRNA	RASAL3_ENSG00000105122	RASAL3	Protein_coding	No_correlation	Inter		No	No	No
MIR411_hsa.miR.411.002238	MIR411	miRNA	RASGRF1_ENSG00000058335	RASGRF1	Protein_coding	No_correlation	Inter		No	No	Yes
MIR411_hsa.miR.411.002238	MIR411	miRNA	RASSF6_ENSG00000169435	RASSF6	Protein_coding	No_correlation	Inter		No	No	No
MIR411_hsa.miR.411.002238	MIR411	miRNA	RBP4_ENSG00000138207	RBP4	Protein_coding	No_correlation	Inter		No	No	No
MIR411_hsa.miR.411.002238	MIR411	miRNA	RBP5_ENSG00000139194	RBP5	Protein_coding	No_correlation	Inter		No	No	No
MIR411_hsa.miR.411.002238	MIR411	miRNA	RBPMS2_ENSG00000166831	RBPMS2	Protein_coding	No_correlation	Inter		No	No	Yes
MIR411_hsa.miR.411.002238	MIR411	miRNA	RCVRN_ENSG00000109047	RCVRN	Protein_coding	No_correlation	Inter		No	No	No
MIR411_hsa.miR.411.002238	MIR411	miRNA	RDM1_ENSG00000187456	RDM1	Protein_coding	No_correlation	Inter		No	No	No
MIR411_hsa.miR.411.002238	MIR411	miRNA	RFPL2_ENSG00000128253	RFPL2	Protein_coding	No_correlation	Inter		No	No	No
MIR411_hsa.miR.411.002238	MIR411	miRNA	RFX8_ENSG00000196460	RFX8	Transcription_factor	No_correlation	Inter		No	No	No
MIR411_hsa.miR.411.002238	MIR411	miRNA	RGS1_ENSG00000090104	RGS1	Protein_coding	No_correlation	Inter		No	No	Yes
MIR411_hsa.miR.411.002238	MIR411	miRNA	RGS10_ENSG00000148908	RGS10	Protein_coding	No_correlation	Inter		No	No	No
MIR411_hsa.miR.411.002238	MIR411	miRNA	RGS18_ENSG00000150681	RGS18	Protein_coding	No_correlation	Inter		No	No	No
MIR411_hsa.miR.411.002238	MIR411	miRNA	RGS9_ENSG00000108370	RGS9	Protein_coding	No_correlation	Inter		No	No	No
MIR411_hsa.miR.411.002238	MIR411	miRNA	RHAG_ENSG00000112077	RHAG	Protein_coding	No_correlation	Inter		No	No	No
MIR411_hsa.miR.411.002238	MIR411	miRNA	RHBDL3_ENSG00000141314	RHBDL3	Protein_coding	No_correlation	Inter		No	No	No
MIR411_hsa.miR.411.002238	MIR411	miRNA	RHOD_ENSG00000173156	RHOD	Protein_coding	No_correlation	Inter		No	No	Yes
MIR411_hsa.miR.411.002238	MIR411	miRNA	RHOH_ENSG00000168421	RHOH	Protein_coding	No_correlation	Inter		No	No	Yes
MIR411_hsa.miR.411.002238	MIR411	miRNA	RIMBP3B_ENSG00000196934	RIMBP3B	Protein_coding	No_correlation	Inter		No	No	No
MIR411_hsa.miR.411.002238	MIR411	miRNA	RIMS1_ENSG00000079841	RIMS1	Protein_coding	No_correlation	Inter		No	No	No
MIR411_hsa.miR.411.002238	MIR411	miRNA	RLN2_ENSG00000107014	RLN2	Protein_coding	No_correlation	Inter		No	No	No
MIR411_hsa.miR.411.002238	MIR411	miRNA	RLTPR_ENSG00000159753	RLTPR	Protein_coding	No_correlation	Inter		No	No	No
MIR411_hsa.miR.411.002238	MIR411	miRNA	RNASE6_ENSG00000169413	RNASE6	Protein_coding	No_correlation	Inter		No	No	No
MIR411_hsa.miR.411.002238	MIR411	miRNA	RNASET2_ENSG00000026297	RNASET2	Protein_coding	No_correlation	Inter		No	No	No
MIR411_hsa.miR.411.002238	MIR411	miRNA	RNF122_ENSG00000133874	RNF122	Protein_coding	No_correlation	Inter		No	No	No
MIR411_hsa.miR.411.002238	MIR411	miRNA	RNF222_ENSG00000189051	RNF222	Protein_coding	No_correlation	Inter		No	No	No
MIR411_hsa.miR.411.002238	MIR411	miRNA	RP11-1026M7.2_ENSG00000249109	RP11-1026M7-2	Protein_coding	No_correlation	Inter		No	No	No
MIR411_hsa.miR.411.002238	MIR411	miRNA	RP11-12J10.3_ENSG00000258539	RP11-12J10-3	Protein_coding	No_correlation	Inter		No	No	No
MIR411_hsa.miR.411.002238	MIR411	miRNA	RP11-131H24.4_ENSG00000258987	RP11-131H24-4	Protein_coding	No_correlation	Inter		No	No	No
MIR411_hsa.miR.411.002238	MIR411	miRNA	RP11-204N11.1_ENSG00000258869	RP11-204N11-1	Protein_coding	No_correlation	Inter		No	No	No
MIR411_hsa.miR.411.002238	MIR411	miRNA	RP11-222K16.2_ENSG00000272282	RP11-222K16-2	lncRNA	No_correlation	Inter		No	No	No
MIR411_hsa.miR.411.002238	MIR411	miRNA	RP11-290F20.3_ENSG00000224397	RP11-290F20-3	lncRNA	No_correlation	Inter		No	No	No
MIR411_hsa.miR.411.002238	MIR411	miRNA	RP11-357H14.17_ENSG00000272763	RP11-357H14-17	lncRNA	No_correlation	Inter		No	No	No
MIR411_hsa.miR.411.002238	MIR411	miRNA	RP11-366L20.2_ENSG00000197301	RP11-366L20-2	Protein_coding	No_correlation	Inter		No	No	No
MIR411_hsa.miR.411.002238	MIR411	miRNA	RP11-434D9.1_ENSG00000249364	RP11-434D9-1	lncRNA	No_correlation	Inter		No	No	No
MIR411_hsa.miR.411.002238	MIR411	miRNA	RP11-451M19.3_ENSG00000203876	RP11-451M19-3	Protein_coding	No_correlation	Inter		No	No	No
MIR411_hsa.miR.411.002238	MIR411	miRNA	RP11-533O20.2_ENSG00000223946	RP11-533O20-2	lncRNA	No_correlation	Inter		No	No	No
MIR411_hsa.miR.411.002238	MIR411	miRNA	RP11-621L6.3_ENSG00000273321	RP11-621L6-3	lncRNA	No_correlation	Inter		No	No	No
MIR411_hsa.miR.411.002238	MIR411	miRNA	RP11-644F5.10_ENSG00000258311	RP11-644F5-10	Protein_coding	No_correlation	Inter		No	No	No
MIR411_hsa.miR.411.002238	MIR411	miRNA	RP11-6L6.2_ENSG00000250673	RP11-6L6-2	Protein_coding	No_correlation	Inter		No	No	No
MIR411_hsa.miR.411.002238	MIR411	miRNA	RP11-766F14.2_ENSG00000248713	RP11-766F14-2	Protein_coding	No_correlation	Inter		No	No	No
MIR411_hsa.miR.411.002238	MIR411	miRNA	RP11-796G6.2_ENSG00000258512	RP11-796G6-2	Protein_coding	No_correlation	Inter		No	No	No
MIR411_hsa.miR.411.002238	MIR411	miRNA	RP11-986E7.7_ENSG00000273259	RP11-986E7-7	Protein_coding	No_correlation	Inter		No	No	No
MIR411_hsa.miR.411.002238	MIR411	miRNA	RRAD_ENSG00000166592	RRAD	Protein_coding	No_correlation	Inter	miRTarDB	Yes	No	No
MIR411_hsa.miR.411.002238	MIR411	miRNA	RTKN2_ENSG00000182010	RTKN2	Protein_coding	No_correlation	Inter		No	No	No
MIR411_hsa.miR.411.002238	MIR411	miRNA	RTN1_ENSG00000139970	RTN1	Protein_coding	No_correlation	Inter		No	No	Yes
MIR411_hsa.miR.411.002238	MIR411	miRNA	RTN4RL1_ENSG00000185924	RTN4RL1	Protein_coding	No_correlation	Inter		No	No	Yes
MIR411_hsa.miR.411.002238	MIR411	miRNA	RUFY4_ENSG00000188282	RUFY4	Protein_coding	No_correlation	Inter		No	No	No
MIR411_hsa.miR.411.002238	MIR411	miRNA	RUNX2_ENSG00000124813	RUNX2	Transcription_factor	No_correlation	Inter		No	No	No
MIR411_hsa.miR.411.002238	MIR411	miRNA	RUNX3_ENSG00000020633	RUNX3	Transcription_factor	No_correlation	Inter		No	No	Yes
MIR411_hsa.miR.411.002238	MIR411	miRNA	S100A3_ENSG00000188015	S100A3	Protein_coding	No_correlation	Inter		No	No	No
MIR411_hsa.miR.411.002238	MIR411	miRNA	S100Z_ENSG00000171643	S100Z	Protein_coding	No_correlation	Inter		No	No	No
MIR411_hsa.miR.411.002238	MIR411	miRNA	S1PR4_ENSG00000125910	S1PR4	Protein_coding	No_correlation	Inter		No	No	Yes
MIR411_hsa.miR.411.002238	MIR411	miRNA	SAA1_ENSG00000173432	SAA1	Protein_coding	No_correlation	Inter		No	No	No
MIR411_hsa.miR.411.002238	MIR411	miRNA	SACS-AS1_ENSG00000229558	SACS-AS1	lncRNA	No_correlation	Inter		No	No	No
MIR411_hsa.miR.411.002238	MIR411	miRNA	SALL1_ENSG00000103449	SALL1	Transcription_factor	No_correlation	Inter		No	No	Yes
MIR411_hsa.miR.411.002238	MIR411	miRNA	SAMD3_ENSG00000164483	SAMD3	Protein_coding	No_correlation	Inter		No	No	Yes
MIR411_hsa.miR.411.002238	MIR411	miRNA	SAMSN1_ENSG00000155307	SAMSN1	Protein_coding	No_correlation	Inter		No	No	Yes
MIR411_hsa.miR.411.002238	MIR411	miRNA	SASH3_ENSG00000122122	SASH3	Protein_coding	No_correlation	Inter		No	No	No
MIR411_hsa.miR.411.002238	MIR411	miRNA	SBK2_ENSG00000187550	SBK2	Protein_coding	No_correlation	Inter		No	No	No
MIR411_hsa.miR.411.002238	MIR411	miRNA	SCD_ENSG00000099194	SCD	Protein_coding	CTRL	Inter		No	No	No
MIR411_hsa.miR.411.002238	MIR411	miRNA	SCGB1D2_ENSG00000124935	SCGB1D2	Protein_coding	No_correlation	Inter		No	No	No
MIR411_hsa.miR.411.002238	MIR411	miRNA	SCGB3A2_ENSG00000164265	SCGB3A2	Protein_coding	No_correlation	Inter		No	No	No
MIR411_hsa.miR.411.002238	MIR411	miRNA	SCGN_ENSG00000079689	SCGN	Protein_coding	No_correlation	Inter		No	No	No
MIR411_hsa.miR.411.002238	MIR411	miRNA	SCIMP_ENSG00000161929	SCIMP	Protein_coding	No_correlation	Inter		No	No	No
MIR411_hsa.miR.411.002238	MIR411	miRNA	SCML4_ENSG00000146285	SCML4	Transcription_factor	No_correlation	Inter		No	No	Yes
MIR411_hsa.miR.411.002238	MIR411	miRNA	SCN2B_ENSG00000149575	SCN2B	Protein_coding	No_correlation	Inter		No	No	Yes
MIR411_hsa.miR.411.002238	MIR411	miRNA	SCNN1B_ENSG00000168447	SCNN1B	Protein_coding	No_correlation	Inter		No	No	No
MIR411_hsa.miR.411.002238	MIR411	miRNA	SCUBE1_ENSG00000159307	SCUBE1	Protein_coding	No_correlation	Inter		No	No	Yes
MIR411_hsa.miR.411.002238	MIR411	miRNA	SDC1_ENSG00000115884	SDC1	Protein_coding	No_correlation	Inter		No	No	No
MIR411_hsa.miR.411.002238	MIR411	miRNA	SEL1L3_ENSG00000091490	SEL1L3	Protein_coding	No_correlation	Inter		No	No	No
MIR411_hsa.miR.411.002238	MIR411	miRNA	SELE_ENSG00000007908	SELE	Protein_coding	No_correlation	Inter		No	No	No
MIR411_hsa.miR.411.002238	MIR411	miRNA	SELPLG_ENSG00000110876	SELPLG	Protein_coding	No_correlation	Inter		No	No	Yes
MIR411_hsa.miR.411.002238	MIR411	miRNA	SEMA4A_ENSG00000196189	SEMA4A	Protein_coding	No_correlation	Inter		No	No	Yes
MIR411_hsa.miR.411.002238	MIR411	miRNA	SEPT1_ENSG00000180096	SEPT1	Protein_coding	No_correlation	Inter		No	No	No
MIR411_hsa.miR.411.002238	MIR411	miRNA	SERPINA1_ENSG00000197249	SERPINA1	Protein_coding	No_correlation	Inter		No	No	No
MIR411_hsa.miR.411.002238	MIR411	miRNA	SEZ6L_ENSG00000100095	SEZ6L	Protein_coding	No_correlation	Inter		No	No	No
MIR411_hsa.miR.411.002238	MIR411	miRNA	SFRP4_ENSG00000106483	SFRP4	Protein_coding	No_correlation	Inter		No	No	No
MIR411_hsa.miR.411.002238	MIR411	miRNA	SFRP5_ENSG00000120057	SFRP5	Protein_coding	No_correlation	Inter		No	No	No
MIR411_hsa.miR.411.002238	MIR411	miRNA	SH2D1A_ENSG00000183918	SH2D1A	Protein_coding	No_correlation	Inter		No	No	No
MIR411_hsa.miR.411.002238	MIR411	miRNA	SH2D2A_ENSG00000027869	SH2D2A	Protein_coding	No_correlation	Inter		No	No	Yes
MIR411_hsa.miR.411.002238	MIR411	miRNA	SH2D6_ENSG00000152292	SH2D6	Protein_coding	No_correlation	Inter		No	No	No
MIR411_hsa.miR.411.002238	MIR411	miRNA	SH2D7_ENSG00000183476	SH2D7	Protein_coding	No_correlation	Inter		No	No	No
MIR411_hsa.miR.411.002238	MIR411	miRNA	SH3GL3_ENSG00000140600	SH3GL3	Protein_coding	No_correlation	Inter		No	No	No
MIR411_hsa.miR.411.002238	MIR411	miRNA	SH3TC2_ENSG00000169247	SH3TC2	Protein_coding	No_correlation	Inter	miRTarDB	Yes	No	Yes
MIR411_hsa.miR.411.002238	MIR411	miRNA	SHD_ENSG00000105251	SHD	Protein_coding	No_correlation	Inter		No	No	No
MIR411_hsa.miR.411.002238	MIR411	miRNA	SHISA2_ENSG00000180730	SHISA2	Protein_coding	No_correlation	Inter		No	No	No
MIR411_hsa.miR.411.002238	MIR411	miRNA	SHISA3_ENSG00000178343	SHISA3	Protein_coding	No_correlation	Inter		No	No	No
MIR411_hsa.miR.411.002238	MIR411	miRNA	SHISA8_ENSG00000234965	SHISA8	Protein_coding	No_correlation	Inter		No	No	No
MIR411_hsa.miR.411.002238	MIR411	miRNA	SIDT1_ENSG00000072858	SIDT1	Protein_coding	No_correlation	Inter		No	No	Yes
MIR411_hsa.miR.411.002238	MIR411	miRNA	SIGLEC10_ENSG00000142512	SIGLEC10	Protein_coding	No_correlation	Inter		No	No	Yes
MIR411_hsa.miR.411.002238	MIR411	miRNA	SIGLEC12_ENSG00000254521	SIGLEC12	Protein_coding	No_correlation	Inter		No	No	No
MIR411_hsa.miR.411.002238	MIR411	miRNA	SIGLEC5_ENSG00000105501	SIGLEC5	Protein_coding	No_correlation	Inter		No	No	No
MIR411_hsa.miR.411.002238	MIR411	miRNA	SIGLEC6_ENSG00000105492	SIGLEC6	Protein_coding	No_correlation	Inter		No	No	No
MIR411_hsa.miR.411.002238	MIR411	miRNA	SIRPD_ENSG00000125900	SIRPD	Protein_coding	No_correlation	Inter		No	No	No
MIR411_hsa.miR.411.002238	MIR411	miRNA	SIRPG_ENSG00000089012	SIRPG	Protein_coding	No_correlation	Inter		No	No	No
MIR411_hsa.miR.411.002238	MIR411	miRNA	SIT1_ENSG00000137078	SIT1	Protein_coding	No_correlation	Inter		No	No	No
MIR411_hsa.miR.411.002238	MIR411	miRNA	SKA3_ENSG00000165480	SKA3	Protein_coding	No_correlation	Inter		No	No	No
MIR411_hsa.miR.411.002238	MIR411	miRNA	SKAP1_ENSG00000141293	SKAP1	Protein_coding	No_correlation	Inter		No	No	No
MIR411_hsa.miR.411.002238	MIR411	miRNA	SLA_ENSG00000155926	SLA	Protein_coding	No_correlation	Inter		No	No	Yes
MIR411_hsa.miR.411.002238	MIR411	miRNA	SLA2_ENSG00000101082	SLA2	Protein_coding	No_correlation	Inter		No	No	Yes
MIR411_hsa.miR.411.002238	MIR411	miRNA	SLAMF1_ENSG00000117090	SLAMF1	Protein_coding	No_correlation	Inter		No	No	Yes
MIR411_hsa.miR.411.002238	MIR411	miRNA	SLAMF6_ENSG00000162739	SLAMF6	Protein_coding	No_correlation	Inter		No	No	Yes
MIR411_hsa.miR.411.002238	MIR411	miRNA	SLAMF7_ENSG00000026751	SLAMF7	Protein_coding	No_correlation	Inter		No	No	Yes
MIR411_hsa.miR.411.002238	MIR411	miRNA	SLAMF8_ENSG00000158714	SLAMF8	Protein_coding	No_correlation	Inter		No	No	Yes
MIR411_hsa.miR.411.002238	MIR411	miRNA	SLC12A3_ENSG00000070915	SLC12A3	Protein_coding	No_correlation	Inter		No	No	No
MIR411_hsa.miR.411.002238	MIR411	miRNA	SLC16A6_ENSG00000108932	SLC16A6	Protein_coding	No_correlation	Inter		No	No	No
MIR411_hsa.miR.411.002238	MIR411	miRNA	SLC16A9_ENSG00000165449	SLC16A9	Protein_coding	No_correlation	Inter		No	No	Yes
MIR411_hsa.miR.411.002238	MIR411	miRNA	SLC24A2_ENSG00000155886	SLC24A2	Protein_coding	No_correlation	Inter		No	No	No
MIR411_hsa.miR.411.002238	MIR411	miRNA	SLC25A48_ENSG00000145832	SLC25A48	Protein_coding	No_correlation	Inter		No	No	No
MIR411_hsa.miR.411.002238	MIR411	miRNA	SLC27A2_ENSG00000140284	SLC27A2	Protein_coding	No_correlation	Inter		No	No	No
MIR411_hsa.miR.411.002238	MIR411	miRNA	SLC28A2_ENSG00000137860	SLC28A2	Protein_coding	No_correlation	Inter		No	No	No
MIR411_hsa.miR.411.002238	MIR411	miRNA	SLC29A4_ENSG00000164638	SLC29A4	Protein_coding	No_correlation	Inter		No	No	No
MIR411_hsa.miR.411.002238	MIR411	miRNA	SLC30A2_ENSG00000158014	SLC30A2	Protein_coding	No_correlation	Inter		No	No	No
MIR411_hsa.miR.411.002238	MIR411	miRNA	SLC31A2_ENSG00000136867	SLC31A2	Protein_coding	No_correlation	Inter		No	No	No
MIR411_hsa.miR.411.002238	MIR411	miRNA	SLC36A2_ENSG00000186335	SLC36A2	Protein_coding	No_correlation	Inter		No	No	No
MIR411_hsa.miR.411.002238	MIR411	miRNA	SLC38A8_ENSG00000166558	SLC38A8	Protein_coding	No_correlation	Inter		No	No	No
MIR411_hsa.miR.411.002238	MIR411	miRNA	SLC4A8_ENSG00000050438	SLC4A8	Protein_coding	No_correlation	Inter		No	No	Yes
MIR411_hsa.miR.411.002238	MIR411	miRNA	SLC6A11_ENSG00000132164	SLC6A11	Protein_coding	No_correlation	Inter		No	No	No
MIR411_hsa.miR.411.002238	MIR411	miRNA	SLC6A17_ENSG00000197106	SLC6A17	Protein_coding	No_correlation	Inter		No	No	No
MIR411_hsa.miR.411.002238	MIR411	miRNA	SLC6A9_ENSG00000196517	SLC6A9	Protein_coding	No_correlation	Inter		No	No	No
MIR411_hsa.miR.411.002238	MIR411	miRNA	SLCO5A1_ENSG00000137571	SLCO5A1	Protein_coding	No_correlation	Inter		No	No	No
MIR411_hsa.miR.411.002238	MIR411	miRNA	SLFN12L_ENSG00000205045	SLFN12L	Protein_coding	No_correlation	Inter		No	No	Yes
MIR411_hsa.miR.411.002238	MIR411	miRNA	SLFN14_ENSG00000236320	SLFN14	Protein_coding	No_correlation	Inter		No	No	No
MIR411_hsa.miR.411.002238	MIR411	miRNA	SLITRK4_ENSG00000179542	SLITRK4	Protein_coding	No_correlation	Inter		No	No	No
MIR411_hsa.miR.411.002238	MIR411	miRNA	SMAP2_ENSG00000084070	SMAP2	Protein_coding	No_correlation	Inter		No	No	No
MIR411_hsa.miR.411.002238	MIR411	miRNA	SMPD3_ENSG00000103056	SMPD3	Protein_coding	No_correlation	Inter		No	No	Yes
MIR411_hsa.miR.411.002238	MIR411	miRNA	SMPDL3B_ENSG00000130768	SMPDL3B	Protein_coding	No_correlation	Inter		No	No	No
MIR411_hsa.miR.411.002238	MIR411	miRNA	SMTNL1_ENSG00000214872	SMTNL1	Protein_coding	No_correlation	Inter		No	No	No
MIR411_hsa.miR.411.002238	MIR411	miRNA	SMTNL2_ENSG00000188176	SMTNL2	Protein_coding	No_correlation	Inter		No	No	No
MIR411_hsa.miR.411.002238	MIR411	miRNA	SNORA40_ENSG00000212579	SNORA40	lncRNA	No_correlation	Inter		No	No	No
MIR411_hsa.miR.411.002238	MIR411	miRNA	SNX10_ENSG00000086300	SNX10	Protein_coding	No_correlation	Inter		No	No	Yes
MIR411_hsa.miR.411.002238	MIR411	miRNA	SNX20_ENSG00000167208	SNX20	Protein_coding	No_correlation	Inter		No	No	Yes
MIR411_hsa.miR.411.002238	MIR411	miRNA	SOAT2_ENSG00000167780	SOAT2	Protein_coding	No_correlation	Inter		No	No	Yes
MIR411_hsa.miR.411.002238	MIR411	miRNA	SOCS1_ENSG00000185338	SOCS1	Protein_coding	No_correlation	Inter	miRTarDB	Yes	No	Yes
MIR411_hsa.miR.411.002238	MIR411	miRNA	SOCS3_ENSG00000184557	SOCS3	Protein_coding	No_correlation	Inter		No	No	No
MIR411_hsa.miR.411.002238	MIR411	miRNA	SOWAHA_ENSG00000198944	SOWAHA	Protein_coding	No_correlation	Inter		No	No	No
MIR411_hsa.miR.411.002238	MIR411	miRNA	SOWAHD_ENSG00000187808	SOWAHD	Protein_coding	No_correlation	Inter		No	No	No
MIR411_hsa.miR.411.002238	MIR411	miRNA	SP140_ENSG00000079263	SP140	Transcription_factor	No_correlation	Inter		No	No	Yes
MIR411_hsa.miR.411.002238	MIR411	miRNA	SPEF2_ENSG00000152582	SPEF2	Protein_coding	No_correlation	Inter		No	No	No
MIR411_hsa.miR.411.002238	MIR411	miRNA	SPERT_ENSG00000174015	SPERT	Protein_coding	No_correlation	Inter		No	No	No
MIR411_hsa.miR.411.002238	MIR411	miRNA	SPIB_ENSG00000269404	SPIB	Transcription_factor	No_correlation	Inter		No	No	Yes
MIR411_hsa.miR.411.002238	MIR411	miRNA	SPIC_ENSG00000166211	SPIC	Transcription_factor	No_correlation	Inter		No	No	No
MIR411_hsa.miR.411.002238	MIR411	miRNA	SPINK1_ENSG00000164266	SPINK1	Protein_coding	No_correlation	Inter		No	No	No
MIR411_hsa.miR.411.002238	MIR411	miRNA	SPN_ENSG00000197471	SPN	Protein_coding	No_correlation	Inter		No	No	Yes
MIR411_hsa.miR.411.002238	MIR411	miRNA	SPNS3_ENSG00000182557	SPNS3	Protein_coding	No_correlation	Inter		No	No	No
MIR411_hsa.miR.411.002238	MIR411	miRNA	SPOCK3_ENSG00000196104	SPOCK3	Protein_coding	No_correlation	Inter		No	No	No
MIR411_hsa.miR.411.002238	MIR411	miRNA	SPP1_ENSG00000118785	SPP1	Protein_coding	No_correlation	Inter		No	No	No
MIR411_hsa.miR.411.002238	MIR411	miRNA	SPTA1_ENSG00000163554	SPTA1	Protein_coding	No_correlation	Inter		No	No	No
MIR411_hsa.miR.411.002238	MIR411	miRNA	SRMS_ENSG00000125508	SRMS	Protein_coding	No_correlation	Inter		No	No	No
MIR411_hsa.miR.411.002238	MIR411	miRNA	SRRM3_ENSG00000177679	SRRM3	Protein_coding	No_correlation	Inter		No	No	No
MIR411_hsa.miR.411.002238	MIR411	miRNA	SSTR2_ENSG00000180616	SSTR2	Protein_coding	No_correlation	Inter		No	No	Yes
MIR411_hsa.miR.411.002238	MIR411	miRNA	STAB2_ENSG00000136011	STAB2	Protein_coding	No_correlation	Inter		No	No	No
MIR411_hsa.miR.411.002238	MIR411	miRNA	STAC2_ENSG00000141750	STAC2	Protein_coding	No_correlation	Inter		No	No	No
MIR411_hsa.miR.411.002238	MIR411	miRNA	STAP1_ENSG00000035720	STAP1	Protein_coding	No_correlation	Inter		No	No	Yes
MIR411_hsa.miR.411.002238	MIR411	miRNA	STARD5_ENSG00000172345	STARD5	Protein_coding	No_correlation	Inter		No	No	No
MIR411_hsa.miR.411.002238	MIR411	miRNA	STK17B_ENSG00000081320	STK17B	Protein_coding	No_correlation	Inter		No	No	Yes
MIR411_hsa.miR.411.002238	MIR411	miRNA	STMND1_ENSG00000230873	STMND1	Protein_coding	No_correlation	Inter		No	No	No
MIR411_hsa.miR.411.002238	MIR411	miRNA	STXBP2_ENSG00000076944	STXBP2	Protein_coding	No_correlation	Inter		No	No	No
MIR411_hsa.miR.411.002238	MIR411	miRNA	STYK1_ENSG00000060140	STYK1	Protein_coding	No_correlation	Inter		No	No	No
MIR411_hsa.miR.411.002238	MIR411	miRNA	SUCNR1_ENSG00000198829	SUCNR1	Protein_coding	No_correlation	Inter		No	No	No
MIR411_hsa.miR.411.002238	MIR411	miRNA	SULT2B1_ENSG00000088002	SULT2B1	Protein_coding	No_correlation	Inter		No	No	No
MIR411_hsa.miR.411.002238	MIR411	miRNA	SUN5_ENSG00000167098	SUN5	Protein_coding	No_correlation	Inter		No	No	No
MIR411_hsa.miR.411.002238	MIR411	miRNA	SUSD3_ENSG00000157303	SUSD3	Protein_coding	No_correlation	Inter		No	No	No
MIR411_hsa.miR.411.002238	MIR411	miRNA	SUSD4_ENSG00000143502	SUSD4	Protein_coding	No_correlation	Inter		No	No	No
MIR411_hsa.miR.411.002238	MIR411	miRNA	SYK_ENSG00000165025	SYK	Protein_coding	No_correlation	Inter		No	No	Yes
MIR411_hsa.miR.411.002238	MIR411	miRNA	SYN1_ENSG00000008056	SYN1	Protein_coding	No_correlation	Inter		No	No	No
MIR411_hsa.miR.411.002238	MIR411	miRNA	SYNDIG1L_ENSG00000183379	SYNDIG1L	Protein_coding	No_correlation	Inter		No	No	No
MIR411_hsa.miR.411.002238	MIR411	miRNA	SYT13_ENSG00000019505	SYT13	Protein_coding	No_correlation	Inter		No	No	No
MIR411_hsa.miR.411.002238	MIR411	miRNA	TACSTD2_ENSG00000184292	TACSTD2	Protein_coding	No_correlation	Inter		No	No	Yes
MIR411_hsa.miR.411.002238	MIR411	miRNA	TAGAP_ENSG00000164691	TAGAP	Protein_coding	No_correlation	Inter		No	No	Yes
MIR411_hsa.miR.411.002238	MIR411	miRNA	TBC1D10C_ENSG00000175463	TBC1D10C	Protein_coding	No_correlation	Inter		No	No	No
MIR411_hsa.miR.411.002238	MIR411	miRNA	TBX21_ENSG00000073861	TBX21	Transcription_factor	No_correlation	Inter		No	No	No
MIR411_hsa.miR.411.002238	MIR411	miRNA	TCEB3C_ENSG00000183791	TCEB3C	Protein_coding	No_correlation	Inter		No	No	No
MIR411_hsa.miR.411.002238	MIR411	miRNA	TCERG1L_ENSG00000176769	TCERG1L	Protein_coding	No_correlation	Inter		No	No	Yes
MIR411_hsa.miR.411.002238	MIR411	miRNA	TCF24_ENSG00000261787	TCF24	Transcription_factor	No_correlation	Inter		No	No	Yes
MIR411_hsa.miR.411.002238	MIR411	miRNA	TDRD9_ENSG00000156414	TDRD9	Protein_coding	No_correlation	Inter		No	No	No
MIR411_hsa.miR.411.002238	MIR411	miRNA	TEDDM1_ENSG00000203730	TEDDM1	Protein_coding	CTRL	Inter		No	No	No
MIR411_hsa.miR.411.002238	MIR411	miRNA	TESPA1_ENSG00000135426	TESPA1	Protein_coding	No_correlation	Inter		No	No	Yes
MIR411_hsa.miR.411.002238	MIR411	miRNA	TEX11_ENSG00000120498	TEX11	Protein_coding	No_correlation	Inter		No	No	No
MIR411_hsa.miR.411.002238	MIR411	miRNA	TFAP2C_ENSG00000087510	TFAP2C	Transcription_factor	No_correlation	Inter		No	No	No
MIR411_hsa.miR.411.002238	MIR411	miRNA	TFEC_ENSG00000105967	TFEC	Transcription_factor	No_correlation	Inter		No	No	No
MIR411_hsa.miR.411.002238	MIR411	miRNA	THBS1_ENSG00000137801	THBS1	Protein_coding	No_correlation	Inter	miRTarDB,TarBase	Yes	No	Yes
MIR411_hsa.miR.411.002238	MIR411	miRNA	THEMIS_ENSG00000172673	THEMIS	Protein_coding	No_correlation	Inter		No	No	Yes
MIR411_hsa.miR.411.002238	MIR411	miRNA	THEMIS2_ENSG00000130775	THEMIS2	Protein_coding	No_correlation	Inter		No	No	No
MIR411_hsa.miR.411.002238	MIR411	miRNA	THRSP_ENSG00000151365	THRSP	Protein_coding	No_correlation	Inter		No	No	No
MIR411_hsa.miR.411.002238	MIR411	miRNA	THY1_ENSG00000154096	THY1	Protein_coding	No_correlation	Inter		No	No	Yes
MIR411_hsa.miR.411.002238	MIR411	miRNA	TIFAB_ENSG00000255833	TIFAB	Protein_coding	No_correlation	Inter		No	No	Yes
MIR411_hsa.miR.411.002238	MIR411	miRNA	TIGIT_ENSG00000181847	TIGIT	Protein_coding	No_correlation	Inter		No	No	Yes
MIR411_hsa.miR.411.002238	MIR411	miRNA	TINCR_ENSG00000223573	TINCR	lncRNA	No_correlation	Inter		No	No	No
MIR411_hsa.miR.411.002238	MIR411	miRNA	TLR10_ENSG00000174123	TLR10	Protein_coding	No_correlation	Inter		No	No	No
MIR411_hsa.miR.411.002238	MIR411	miRNA	TLR6_ENSG00000174130	TLR6	Protein_coding	No_correlation	Inter		No	No	Yes
MIR411_hsa.miR.411.002238	MIR411	miRNA	TLR7_ENSG00000196664	TLR7	Protein_coding	No_correlation	Inter		No	No	No
MIR411_hsa.miR.411.002238	MIR411	miRNA	TLR8_ENSG00000101916	TLR8	Protein_coding	No_correlation	Inter		No	No	No
MIR411_hsa.miR.411.002238	MIR411	miRNA	TMC2_ENSG00000149488	TMC2	Protein_coding	No_correlation	Inter		No	No	No
MIR411_hsa.miR.411.002238	MIR411	miRNA	TMC3_ENSG00000188869	TMC3	Protein_coding	No_correlation	Inter		No	No	Yes
MIR411_hsa.miR.411.002238	MIR411	miRNA	TMC8_ENSG00000167895	TMC8	Protein_coding	No_correlation	Inter		No	No	No
MIR411_hsa.miR.411.002238	MIR411	miRNA	TMEM130_ENSG00000166448	TMEM130	Protein_coding	No_correlation	Inter		No	No	Yes
MIR411_hsa.miR.411.002238	MIR411	miRNA	TMEM132E_ENSG00000181291	TMEM132E	Protein_coding	No_correlation	Inter		No	No	Yes
MIR411_hsa.miR.411.002238	MIR411	miRNA	TMEM150B_ENSG00000180061	TMEM150B	Protein_coding	No_correlation	Inter		No	No	Yes
MIR411_hsa.miR.411.002238	MIR411	miRNA	TMEM151A_ENSG00000179292	TMEM151A	Protein_coding	No_correlation	Inter		No	No	No
MIR411_hsa.miR.411.002238	MIR411	miRNA	TMEM151B_ENSG00000178233	TMEM151B	Protein_coding	No_correlation	Inter		No	No	No
MIR411_hsa.miR.411.002238	MIR411	miRNA	TMEM156_ENSG00000121895	TMEM156	Protein_coding	No_correlation	Inter		No	No	Yes
MIR411_hsa.miR.411.002238	MIR411	miRNA	TMEM169_ENSG00000163449	TMEM169	Protein_coding	No_correlation	Inter		No	No	No
MIR411_hsa.miR.411.002238	MIR411	miRNA	TMEM191C_ENSG00000206140	TMEM191C	lncRNA	No_correlation	Inter		No	No	No
MIR411_hsa.miR.411.002238	MIR411	miRNA	TMEM200A_ENSG00000164484	TMEM200A	Protein_coding	No_correlation	Inter		No	No	No
MIR411_hsa.miR.411.002238	MIR411	miRNA	TMEM244_ENSG00000203756	TMEM244	Protein_coding	No_correlation	Inter		No	No	No
MIR411_hsa.miR.411.002238	MIR411	miRNA	TMEM35_ENSG00000126950	TMEM35	Protein_coding	No_correlation	Inter		No	No	No
MIR411_hsa.miR.411.002238	MIR411	miRNA	TMEM92_ENSG00000167105	TMEM92	Protein_coding	No_correlation	Inter		No	No	No
MIR411_hsa.miR.411.002238	MIR411	miRNA	TMPRSS13_ENSG00000137747	TMPRSS13	Protein_coding	No_correlation	Inter		No	No	No
MIR411_hsa.miR.411.002238	MIR411	miRNA	TMPRSS2_ENSG00000184012	TMPRSS2	Protein_coding	No_correlation	Inter		No	No	No
MIR411_hsa.miR.411.002238	MIR411	miRNA	TMPRSS3_ENSG00000160183	TMPRSS3	Protein_coding	No_correlation	Inter		No	No	No
MIR411_hsa.miR.411.002238	MIR411	miRNA	TNFAIP3_ENSG00000118503	TNFAIP3	Protein_coding	No_correlation	Inter		No	No	Yes
MIR411_hsa.miR.411.002238	MIR411	miRNA	TNFAIP8L2_ENSG00000163154	TNFAIP8L2	Protein_coding	No_correlation	Inter		No	No	Yes
MIR411_hsa.miR.411.002238	MIR411	miRNA	TNFRSF11B_ENSG00000164761	TNFRSF11B	Protein_coding	No_correlation	Inter		No	No	Yes
MIR411_hsa.miR.411.002238	MIR411	miRNA	TNFRSF13B_ENSG00000240505	TNFRSF13B	Protein_coding	No_correlation	Inter		No	No	No
MIR411_hsa.miR.411.002238	MIR411	miRNA	TNFRSF17_ENSG00000048462	TNFRSF17	Protein_coding	No_correlation	Inter		No	No	No
MIR411_hsa.miR.411.002238	MIR411	miRNA	TNFRSF18_ENSG00000186891	TNFRSF18	Protein_coding	No_correlation	Inter		No	No	No
MIR411_hsa.miR.411.002238	MIR411	miRNA	TNFRSF19_ENSG00000127863	TNFRSF19	Protein_coding	No_correlation	Inter		No	No	Yes
MIR411_hsa.miR.411.002238	MIR411	miRNA	TNFSF14_ENSG00000125735	TNFSF14	Protein_coding	No_correlation	Inter	miRTarDB	Yes	No	Yes
MIR411_hsa.miR.411.002238	MIR411	miRNA	TNFSF8_ENSG00000106952	TNFSF8	Protein_coding	No_correlation	Inter		No	No	Yes
MIR411_hsa.miR.411.002238	MIR411	miRNA	TNIP3_ENSG00000050730	TNIP3	Protein_coding	No_correlation	Inter		No	No	Yes
MIR411_hsa.miR.411.002238	MIR411	miRNA	TNMD_ENSG00000000005	TNMD	Protein_coding	No_correlation	Inter		No	No	No
MIR411_hsa.miR.411.002238	MIR411	miRNA	TNNI1_ENSG00000159173	TNNI1	Protein_coding	No_correlation	Inter		No	No	No
MIR411_hsa.miR.411.002238	MIR411	miRNA	TNR_ENSG00000116147	TNR	Protein_coding	No_correlation	Inter		No	No	Yes
MIR411_hsa.miR.411.002238	MIR411	miRNA	TNS4_ENSG00000131746	TNS4	Protein_coding	No_correlation	Inter		No	No	No
MIR411_hsa.miR.411.002238	MIR411	miRNA	TOX_ENSG00000198846	TOX	Protein_coding	No_correlation	Inter		No	No	Yes
MIR411_hsa.miR.411.002238	MIR411	miRNA	TP63_ENSG00000073282	TP63	Transcription_factor	No_correlation	Inter		No	No	No
MIR411_hsa.miR.411.002238	MIR411	miRNA	TPSAB1_ENSG00000172236	TPSAB1	Protein_coding	No_correlation	Inter		No	No	No
MIR411_hsa.miR.411.002238	MIR411	miRNA	TPTE2_ENSG00000132958	TPTE2	Protein_coding	No_correlation	Inter		No	No	No
MIR411_hsa.miR.411.002238	MIR411	miRNA	TRABD2A_ENSG00000186854	TRABD2A	Protein_coding	No_correlation	Inter		No	No	Yes
MIR411_hsa.miR.411.002238	MIR411	miRNA	TRAF1_ENSG00000056558	TRAF1	Protein_coding	No_correlation	Inter		No	No	Yes
MIR411_hsa.miR.411.002238	MIR411	miRNA	TRAF3IP3_ENSG00000009790	TRAF3IP3	Protein_coding	No_correlation	Inter		No	No	Yes
MIR411_hsa.miR.411.002238	MIR411	miRNA	TRAT1_ENSG00000163519	TRAT1	Protein_coding	No_correlation	Inter	miRTarDB	Yes	No	No
MIR411_hsa.miR.411.002238	MIR411	miRNA	TRBV11-2_ENSG00000241657	TRBV11-2	lncRNA	No_correlation	Inter		No	No	No
MIR411_hsa.miR.411.002238	MIR411	miRNA	TREM2_ENSG00000095970	TREM2	Protein_coding	No_correlation	Inter		No	No	No
MIR411_hsa.miR.411.002238	MIR411	miRNA	TRERF1_ENSG00000124496	TRERF1	Transcription_factor	No_correlation	Inter		No	No	Yes
MIR411_hsa.miR.411.002238	MIR411	miRNA	TRH_ENSG00000170893	TRH	Protein_coding	No_correlation	Inter		No	No	No
MIR411_hsa.miR.411.002238	MIR411	miRNA	TRHDE_ENSG00000072657	TRHDE	Protein_coding	No_correlation	Inter		No	No	No
MIR411_hsa.miR.411.002238	MIR411	miRNA	TRIM14_ENSG00000106785	TRIM14	Protein_coding	No_correlation	Inter		No	No	No
MIR411_hsa.miR.411.002238	MIR411	miRNA	TRPV3_ENSG00000167723	TRPV3	Protein_coding	No_correlation	Inter		No	No	No
MIR411_hsa.miR.411.002238	MIR411	miRNA	TSC22D3_ENSG00000157514	TSC22D3	Protein_coding	No_correlation	Inter		No	No	No
MIR411_hsa.miR.411.002238	MIR411	miRNA	TTC22_ENSG00000006555	TTC22	Protein_coding	No_correlation	Inter		No	No	No
MIR411_hsa.miR.411.002238	MIR411	miRNA	TTC24_ENSG00000187862	TTC24	Protein_coding	No_correlation	Inter		No	No	No
MIR411_hsa.miR.411.002238	MIR411	miRNA	TUBA3D_ENSG00000075886	TUBA3D	Protein_coding	No_correlation	Inter		No	No	No
MIR411_hsa.miR.411.002238	MIR411	miRNA	UBASH3A_ENSG00000160185	UBASH3A	Protein_coding	No_correlation	Inter		No	No	Yes
MIR411_hsa.miR.411.002238	MIR411	miRNA	UBD_ENSG00000213886	UBD	Protein_coding	No_correlation	Inter		No	No	Yes
MIR411_hsa.miR.411.002238	MIR411	miRNA	UCP1_ENSG00000109424	UCP1	Protein_coding	No_correlation	Inter		No	No	No
MIR411_hsa.miR.411.002238	MIR411	miRNA	UGT3A2_ENSG00000168671	UGT3A2	Protein_coding	No_correlation	Inter		No	No	Yes
MIR411_hsa.miR.411.002238	MIR411	miRNA	UNC80_ENSG00000144406	UNC80	Protein_coding	No_correlation	Inter		No	No	Yes
MIR411_hsa.miR.411.002238	MIR411	miRNA	UPK1B_ENSG00000114638	UPK1B	Protein_coding	No_correlation	Inter		No	No	No
MIR411_hsa.miR.411.002238	MIR411	miRNA	UPK3B_ENSG00000243566	UPK3B	Protein_coding	No_correlation	Inter		No	No	No
MIR411_hsa.miR.411.002238	MIR411	miRNA	UTS2_ENSG00000049247	UTS2	Protein_coding	No_correlation	Inter		No	No	No
MIR411_hsa.miR.411.002238	MIR411	miRNA	UTS2R_ENSG00000181408	UTS2R	Protein_coding	No_correlation	Inter		No	No	No
MIR411_hsa.miR.411.002238	MIR411	miRNA	VAV1_ENSG00000141968	VAV1	Protein_coding	No_correlation	Inter		No	No	No
MIR411_hsa.miR.411.002238	MIR411	miRNA	VAX2_ENSG00000116035	VAX2	Transcription_factor	No_correlation	Inter		No	No	No
MIR411_hsa.miR.411.002238	MIR411	miRNA	VNN1_ENSG00000112299	VNN1	Protein_coding	No_correlation	Inter		No	No	Yes
MIR411_hsa.miR.411.002238	MIR411	miRNA	VSIG1_ENSG00000101842	VSIG1	Protein_coding	No_correlation	Inter		No	No	No
MIR411_hsa.miR.411.002238	MIR411	miRNA	VSIG8_ENSG00000243284	VSIG8	Protein_coding	No_correlation	Inter		No	No	No
MIR411_hsa.miR.411.002238	MIR411	miRNA	VWC2L_ENSG00000174453	VWC2L	Protein_coding	No_correlation	Inter		No	No	Yes
MIR411_hsa.miR.411.002238	MIR411	miRNA	WAS_ENSG00000015285	WAS	Protein_coding	No_correlation	Inter		No	No	No
MIR411_hsa.miR.411.002238	MIR411	miRNA	WBP2NL_ENSG00000183066	WBP2NL	Protein_coding	CTRL	Inter		No	No	No
MIR411_hsa.miR.411.002238	MIR411	miRNA	WBSCR27_ENSG00000165171	WBSCR27	Protein_coding	No_correlation	Inter		No	No	No
MIR411_hsa.miR.411.002238	MIR411	miRNA	WDFY4_ENSG00000128815	WDFY4	Protein_coding	No_correlation	Inter		No	No	Yes
MIR411_hsa.miR.411.002238	MIR411	miRNA	WDR65_ENSG00000243710	WDR65	Protein_coding	No_correlation	Inter		No	No	No
MIR411_hsa.miR.411.002238	MIR411	miRNA	WDR93_ENSG00000140527	WDR93	Protein_coding	No_correlation	Inter		No	No	No
MIR411_hsa.miR.411.002238	MIR411	miRNA	WFDC2_ENSG00000101443	WFDC2	Protein_coding	No_correlation	Inter		No	No	Yes
MIR411_hsa.miR.411.002238	MIR411	miRNA	WNT1_ENSG00000125084	WNT1	Protein_coding	No_correlation	Inter		No	No	No
MIR411_hsa.miR.411.002238	MIR411	miRNA	WNT10A_ENSG00000135925	WNT10A	Protein_coding	No_correlation	Inter		No	No	No
MIR411_hsa.miR.411.002238	MIR411	miRNA	WNT10B_ENSG00000169884	WNT10B	Protein_coding	No_correlation	Inter		No	No	No
MIR411_hsa.miR.411.002238	MIR411	miRNA	XCL1_ENSG00000143184	XCL1	Protein_coding	No_correlation	Inter		No	No	No
MIR411_hsa.miR.411.002238	MIR411	miRNA	XCL2_ENSG00000143185	XCL2	Protein_coding	No_correlation	Inter		No	No	No
MIR411_hsa.miR.411.002238	MIR411	miRNA	XCR1_ENSG00000173578	XCR1	Protein_coding	No_correlation	Inter		No	No	No
MIR411_hsa.miR.411.002238	MIR411	miRNA	XG_ENSG00000124343	XG	Protein_coding	No_correlation	Inter		No	No	No
MIR411_hsa.miR.411.002238	MIR411	miRNA	XIRP1_ENSG00000168334	XIRP1	Protein_coding	No_correlation	Inter		No	No	No
MIR411_hsa.miR.411.002238	MIR411	miRNA	ZAP70_ENSG00000115085	ZAP70	Protein_coding	No_correlation	Inter		No	No	Yes
MIR411_hsa.miR.411.002238	MIR411	miRNA	ZBED2_ENSG00000177494	ZBED2	Transcription_factor	No_correlation	Inter		No	No	Yes
MIR411_hsa.miR.411.002238	MIR411	miRNA	ZBP1_ENSG00000124256	ZBP1	Protein_coding	No_correlation	Inter		No	No	Yes
MIR411_hsa.miR.411.002238	MIR411	miRNA	ZBTB8B_ENSG00000273274	ZBTB8B	Transcription_factor	No_correlation	Inter		No	No	No
MIR411_hsa.miR.411.002238	MIR411	miRNA	ZC3H12D_ENSG00000178199	ZC3H12D	Protein_coding	No_correlation	Inter		No	No	Yes
MIR411_hsa.miR.411.002238	MIR411	miRNA	ZCCHC5_ENSG00000179300	ZCCHC5	Protein_coding	No_correlation	Inter		No	No	No
MIR411_hsa.miR.411.002238	MIR411	miRNA	ZDHHC19_ENSG00000163958	ZDHHC19	Protein_coding	No_correlation	Inter		No	No	No
MIR411_hsa.miR.411.002238	MIR411	miRNA	ZFP57_ENSG00000204644	ZFP57	Transcription_factor	No_correlation	Inter		No	No	No
MIR411_hsa.miR.411.002238	MIR411	miRNA	ZG16B_ENSG00000162078	ZG16B	Protein_coding	No_correlation	Inter		No	No	No
MIR411_hsa.miR.411.002238	MIR411	miRNA	ZMYND10_ENSG00000004838	ZMYND10	Protein_coding	No_correlation	Inter		No	No	No
MIR411_hsa.miR.411.002238	MIR411	miRNA	ZMYND15_ENSG00000141497	ZMYND15	Protein_coding	No_correlation	Inter		No	No	No
MIR411_hsa.miR.411.002238	MIR411	miRNA	ZNF215_ENSG00000149054	ZNF215	Transcription_factor	No_correlation	Inter		No	No	Yes
MIR411_hsa.miR.411.002238	MIR411	miRNA	ZNF683_ENSG00000176083	ZNF683	Transcription_factor	No_correlation	Inter		No	No	No
MIR411_hsa.miR.411.002238	MIR411	miRNA	ZNF730_ENSG00000183850	ZNF730	Transcription_factor	No_correlation	Inter		No	No	No
MIR411_hsa.miR.411.002238	MIR411	miRNA	ZNF788_ENSG00000214189	ZNF788	Protein_coding	No_correlation	Inter		No	No	No
MIR411_hsa.miR.411.002238	MIR411	miRNA	ZNF80_ENSG00000174255	ZNF80	Transcription_factor	No_correlation	Inter		No	No	No
MIR411_hsa.miR.411.002238	MIR411	miRNA	ZNF804A_ENSG00000170396	ZNF804A	Transcription_factor	No_correlation	Inter		No	No	Yes
MIR411_hsa.miR.411.002238	MIR411	miRNA	ZNF812_ENSG00000224689	ZNF812	Protein_coding	No_correlation	Inter		No	No	No
MIR411_hsa.miR.411.002238	MIR411	miRNA	ZNF831_ENSG00000124203	ZNF831	Transcription_factor	No_correlation	Inter		No	No	No
MIR429_hsa.miR.429.001024	MIR429	miRNA	MIR429_hsa.miR.429.001024	MIR429	miRNA	No_correlation	Intra		No	No	No
MIR429_hsa.miR.429.001024	MIR429	miRNA	MIR432_hsa.miR.432.001026	MIR432	miRNA	No_correlation	Intra		No	No	No
MIR429_hsa.miR.429.001024	MIR429	miRNA	MIR497_hsa.miR.497.002368	MIR497	miRNA	No_correlation	Intra		No	No	No
MIR429_hsa.miR.429.001024	MIR429	miRNA	MIR500_hsa.miR.500.001046	MIR500	miRNA	No_correlation	Intra		No	No	No
MIR429_hsa.miR.429.001024	MIR429	miRNA	MIR516b_hsa.miR.516b.001150	MIR516b	miRNA	No_correlation	Intra		No	No	No
MIR429_hsa.miR.429.001024	MIR429	miRNA	MIR518f_hsa.miR.518f.002387	MIR518f	miRNA	No_correlation	Intra		No	No	No
MIR429_hsa.miR.429.001024	MIR429	miRNA	MIR525.3p_hsa.miR.525.3p.002385	MIR525	miRNA	No_correlation	Intra		No	No	No
MIR429_hsa.miR.429.001024	MIR429	miRNA	MIR542.5p_hsa.miR.542.5p.002240	MIR542	miRNA	No_correlation	Intra		No	No	No
MIR429_hsa.miR.429.001024	MIR429	miRNA	MIR548H_hsa.miR.548H.002816	MIR548H	miRNA	No_correlation	Intra		No	No	No
MIR429_hsa.miR.429.001024	MIR429	miRNA	MIR551b_hsa.miR.551b.002346	MIR551b	miRNA	No_correlation	Intra		No	No	No
MIR429_hsa.miR.429.001024	MIR429	miRNA	MIR557_hsa.miR.557.001525	MIR557	miRNA	No_correlation	Intra		No	No	No
MIR429_hsa.miR.429.001024	MIR429	miRNA	MIR569_hsa.miR.569.001536	MIR569	miRNA	No_correlation	Intra		No	No	No
MIR429_hsa.miR.429.001024	MIR429	miRNA	MIR585_hsa.miR.585.001625	MIR585	miRNA	No_correlation	Intra		No	No	No
MIR429_hsa.miR.429.001024	MIR429	miRNA	MIR588_hsa.miR.588.001542	MIR588	miRNA	No_correlation	Intra		No	No	No
MIR429_hsa.miR.429.001024	MIR429	miRNA	MIR591_hsa.miR.591.001545	MIR591	miRNA	No_correlation	Intra		No	No	No
MIR429_hsa.miR.429.001024	MIR429	miRNA	MIR593_hsa.miR.593.002411	MIR593	miRNA	No_correlation	Intra		No	No	No
MIR429_hsa.miR.429.001024	MIR429	miRNA	MIR595_hsa.miR.595.001987	MIR595	miRNA	No_correlation	Intra		No	No	No
MIR429_hsa.miR.429.001024	MIR429	miRNA	MIR599_hsa.miR.599.001554	MIR599	miRNA	No_correlation	Intra		No	No	No
MIR429_hsa.miR.429.001024	MIR429	miRNA	MIR605_hsa.miR.605.001568	MIR605	miRNA	No_correlation	Intra		No	No	No
MIR429_hsa.miR.429.001024	MIR429	miRNA	MIR622_hsa.miR.622.001553	MIR622	miRNA	No_correlation	Intra		No	No	No
MIR429_hsa.miR.429.001024	MIR429	miRNA	MIR624_hsa.miR.624.001557	MIR624	miRNA	No_correlation	Intra		No	No	No
MIR429_hsa.miR.429.001024	MIR429	miRNA	MIR626_hsa.miR.626.001559	MIR626	miRNA	No_correlation	Intra		No	No	No
MIR429_hsa.miR.429.001024	MIR429	miRNA	MIR627_hsa.miR.627.001560	MIR627	miRNA	No_correlation	Intra		No	No	No
MIR429_hsa.miR.429.001024	MIR429	miRNA	MIR633_hsa.miR.633.001574	MIR633	miRNA	No_correlation	Intra		No	No	No
MIR429_hsa.miR.429.001024	MIR429	miRNA	MIR639_hsa.miR.639.001583	MIR639	miRNA	No_correlation	Intra		No	No	No
MIR429_hsa.miR.429.001024	MIR429	miRNA	MIR646_hsa.miR.646.001599	MIR646	miRNA	No_correlation	Intra		No	No	No
MIR429_hsa.miR.429.001024	MIR429	miRNA	MIR658_hsa.miR.658.001513	MIR658	miRNA	No_correlation	Intra		No	No	No
MIR429_hsa.miR.429.001024	MIR429	miRNA	MIR668_hsa.miR.668.001992	MIR668	miRNA	No_correlation	Intra		No	No	No
MIR429_hsa.miR.429.001024	MIR429	miRNA	MIR765_hsa.miR.765.002643	MIR765	miRNA	No_correlation	Intra		No	No	No
MIR429_hsa.miR.429.001024	MIR429	miRNA	MIR767.3p_hsa.miR.767.3p.001995	MIR767	miRNA	No_correlation	Intra		No	No	No
MIR429_hsa.miR.429.001024	MIR429	miRNA	MIR885.3p_hsa.miR.885.3p.002372	MIR885	miRNA	No_correlation	Intra		No	No	No
MIR429_hsa.miR.429.001024	MIR429	miRNA	MIR922_hsa.miR.922.002152	MIR922	miRNA	No_correlation	Intra		No	No	No
MIR429_hsa.miR.429.001024	MIR429	miRNA	MIR936_hsa.miR.936.002179	MIR936	miRNA	No_correlation	Intra		No	No	No
MIR429_hsa.miR.429.001024	MIR429	miRNA	MIR96_hsa.miR.96.002140	MIR96	miRNA	No_correlation	Intra		No	No	No
MIR429_hsa.miR.429.001024	MIR429	miRNA	MIXL1_ENSG00000185155	MIXL1	Transcription_factor	No_correlation	Inter		No	No	Yes
MIR429_hsa.miR.429.001024	MIR429	miRNA	MKRN3_ENSG00000179455	MKRN3	Protein_coding	No_correlation	Inter		No	No	No
MIR429_hsa.miR.429.001024	MIR429	miRNA	MLC1_ENSG00000100427	MLC1	Protein_coding	No_correlation	Inter		No	No	Yes
MIR429_hsa.miR.429.001024	MIR429	miRNA	MLXIPL_ENSG00000009950	MLXIPL	Transcription_factor	No_correlation	Inter		No	No	Yes
MIR429_hsa.miR.429.001024	MIR429	miRNA	MMP25_ENSG00000008516	MMP25	Protein_coding	No_correlation	Inter		No	No	No
MIR429_hsa.miR.429.001024	MIR429	miRNA	MMP8_ENSG00000118113	MMP8	Protein_coding	No_correlation	Inter		No	No	No
MIR429_hsa.miR.429.001024	MIR429	miRNA	MMP9_ENSG00000100985	MMP9	Protein_coding	No_correlation	Inter		No	No	No
MIR429_hsa.miR.429.001024	MIR429	miRNA	MOG_ENSG00000204655	MOG	Protein_coding	No_correlation	Inter		No	No	No
MIR429_hsa.miR.429.001024	MIR429	miRNA	MPEG1_ENSG00000197629	MPEG1	Protein_coding	No_correlation	Inter		No	No	Yes
MIR429_hsa.miR.429.001024	MIR429	miRNA	MPO_ENSG00000005381	MPO	Protein_coding	No_correlation	Inter		No	No	No
MIR429_hsa.miR.429.001024	MIR429	miRNA	MRC1L1_ENSG00000183748	MRC1L1	Protein_coding	No_correlation	Inter		No	No	No
MIR429_hsa.miR.429.001024	MIR429	miRNA	MREG_ENSG00000118242	MREG	Protein_coding	No_correlation	Inter		No	No	No
MIR429_hsa.miR.429.001024	MIR429	miRNA	MROH9_ENSG00000117501	MROH9	Protein_coding	No_correlation	Inter		No	No	No
MIR429_hsa.miR.429.001024	MIR429	miRNA	MS4A1_ENSG00000156738	MS4A1	Protein_coding	CCC	Inter		No	No	No
MIR429_hsa.miR.429.001024	MIR429	miRNA	MS4A4E_ENSG00000214787	MS4A4E	Protein_coding	No_correlation	Inter		No	No	No
MIR429_hsa.miR.429.001024	MIR429	miRNA	MS4A6A_ENSG00000110077	MS4A6A	Protein_coding	No_correlation	Inter		No	No	No
MIR429_hsa.miR.429.001024	MIR429	miRNA	MSLN_ENSG00000102854	MSLN	Protein_coding	No_correlation	Inter		No	No	No
MIR429_hsa.miR.429.001024	MIR429	miRNA	MT1G_ENSG00000125144	MT1G	Protein_coding	No_correlation	Inter		No	No	No
MIR429_hsa.miR.429.001024	MIR429	miRNA	MT1H_ENSG00000205358	MT1H	Protein_coding	No_correlation	Inter		No	No	No
MIR429_hsa.miR.429.001024	MIR429	miRNA	MT3_ENSG00000087250	MT3	Protein_coding	CCC	Inter		No	No	No
MIR429_hsa.miR.429.001024	MIR429	miRNA	MUC16_ENSG00000181143	MUC16	Protein_coding	No_correlation	Inter		No	No	No
MIR429_hsa.miR.429.001024	MIR429	miRNA	MUC19_ENSG00000205592	MUC19	Protein_coding	CCC	Inter		No	No	No
MIR429_hsa.miR.429.001024	MIR429	miRNA	MUC6_ENSG00000184956	MUC6	Protein_coding	No_correlation	Inter		No	No	No
MIR429_hsa.miR.429.001024	MIR429	miRNA	MUSK_ENSG00000030304	MUSK	Protein_coding	No_correlation	Inter		No	No	No
MIR429_hsa.miR.429.001024	MIR429	miRNA	MXRA5_ENSG00000101825	MXRA5	Protein_coding	No_correlation	Inter		No	No	No
MIR429_hsa.miR.429.001024	MIR429	miRNA	MYB_ENSG00000118513	MYB	Transcription_factor	No_correlation	Inter	miRTarDB,TarBase	Yes	No	No
MIR429_hsa.miR.429.001024	MIR429	miRNA	MYBPHL_ENSG00000221986	MYBPHL	Protein_coding	No_correlation	Inter		No	No	No
MIR429_hsa.miR.429.001024	MIR429	miRNA	MYCBPAP_ENSG00000136449	MYCBPAP	Protein_coding	CCC	Inter		No	No	No
MIR429_hsa.miR.429.001024	MIR429	miRNA	MYCL_ENSG00000116990	MYCL	Transcription_factor	No_correlation	Inter		No	No	No
MIR429_hsa.miR.429.001024	MIR429	miRNA	MYEOV_ENSG00000172927	MYEOV	Protein_coding	No_correlation	Inter		No	No	No
MIR429_hsa.miR.429.001024	MIR429	miRNA	MYF6_ENSG00000111046	MYF6	Transcription_factor	CCC	Inter		No	No	No
MIR429_hsa.miR.429.001024	MIR429	miRNA	MYH6_ENSG00000197616	MYH6	Protein_coding	No_correlation	Inter		No	No	No
MIR429_hsa.miR.429.001024	MIR429	miRNA	MYL1_ENSG00000168530	MYL1	Protein_coding	No_correlation	Inter		No	No	No
MIR429_hsa.miR.429.001024	MIR429	miRNA	MYL4_ENSG00000198336	MYL4	Protein_coding	No_correlation	Inter		No	No	No
MIR429_hsa.miR.429.001024	MIR429	miRNA	MYO1A_ENSG00000166866	MYO1A	Protein_coding	No_correlation	Inter		No	No	No
MIR429_hsa.miR.429.001024	MIR429	miRNA	MYO1F_ENSG00000142347	MYO1F	Protein_coding	No_correlation	Inter		No	No	Yes
MIR429_hsa.miR.429.001024	MIR429	miRNA	MYO1G_ENSG00000136286	MYO1G	Protein_coding	No_correlation	Inter		No	No	Yes
MIR429_hsa.miR.429.001024	MIR429	miRNA	MYO3B_ENSG00000071909	MYO3B	Protein_coding	No_correlation	Inter		No	No	No
MIR429_hsa.miR.429.001024	MIR429	miRNA	MYOC_ENSG00000034971	MYOC	Protein_coding	No_correlation	Inter		No	No	No
MIR429_hsa.miR.429.001024	MIR429	miRNA	MYZAP_ENSG00000263155	MYZAP	Protein_coding	No_correlation	Inter		No	No	No
MIR429_hsa.miR.429.001024	MIR429	miRNA	MZB1_ENSG00000170476	MZB1	Protein_coding	No_correlation	Inter		No	No	Yes
MIR429_hsa.miR.429.001024	MIR429	miRNA	NAMPTL_ENSG00000229644	NAMPTL	Protein_coding	No_correlation	Inter		No	No	No
MIR429_hsa.miR.429.001024	MIR429	miRNA	NCCRP1_ENSG00000188505	NCCRP1	Protein_coding	No_correlation	Inter		No	No	No
MIR429_hsa.miR.429.001024	MIR429	miRNA	NCF1_ENSG00000158517	NCF1	Protein_coding	No_correlation	Inter		No	No	No
MIR429_hsa.miR.429.001024	MIR429	miRNA	NCKAP1L_ENSG00000123338	NCKAP1L	Protein_coding	No_correlation	Inter		No	No	Yes
MIR429_hsa.miR.429.001024	MIR429	miRNA	NCR1_ENSG00000189430	NCR1	Protein_coding	No_correlation	Inter		No	No	No
MIR429_hsa.miR.429.001024	MIR429	miRNA	NCR3_ENSG00000204475	NCR3	Protein_coding	CCC	Inter		No	No	No
MIR429_hsa.miR.429.001024	MIR429	miRNA	NDC80_ENSG00000080986	NDC80	Protein_coding	CCC	Inter		No	No	No
MIR429_hsa.miR.429.001024	MIR429	miRNA	NDST3_ENSG00000164100	NDST3	Protein_coding	CCC	Inter		No	No	No
MIR429_hsa.miR.429.001024	MIR429	miRNA	NEB_ENSG00000183091	NEB	Protein_coding	No_correlation	Inter		No	No	No
MIR429_hsa.miR.429.001024	MIR429	miRNA	NECAB2_ENSG00000103154	NECAB2	Protein_coding	No_correlation	Inter		No	No	No
MIR429_hsa.miR.429.001024	MIR429	miRNA	NEK5_ENSG00000197168	NEK5	Protein_coding	No_correlation	Inter		No	No	Yes
MIR429_hsa.miR.429.001024	MIR429	miRNA	NELL2_ENSG00000184613	NELL2	Protein_coding	CCC	Inter		No	No	No
MIR429_hsa.miR.429.001024	MIR429	miRNA	NFAM1_ENSG00000235568	NFAM1	Protein_coding	CTRL	Inter		No	No	No
MIR429_hsa.miR.429.001024	MIR429	miRNA	NHLRC4_ENSG00000257108	NHLRC4	Protein_coding	No_correlation	Inter		No	No	No
MIR429_hsa.miR.429.001024	MIR429	miRNA	NIPAL1_ENSG00000163293	NIPAL1	Protein_coding	No_correlation	Inter		No	No	No
MIR429_hsa.miR.429.001024	MIR429	miRNA	NKAIN2_ENSG00000188580	NKAIN2	Protein_coding	No_correlation	Inter		No	No	No
MIR429_hsa.miR.429.001024	MIR429	miRNA	NKG7_ENSG00000105374	NKG7	Protein_coding	No_correlation	Inter		No	No	No
MIR429_hsa.miR.429.001024	MIR429	miRNA	NKX2-3_ENSG00000119919	NKX2-3	Transcription_factor	CCC	Inter		No	No	No
MIR429_hsa.miR.429.001024	MIR429	miRNA	NLRP11_ENSG00000179873	NLRP11	Protein_coding	CCC	Inter		No	No	No
MIR429_hsa.miR.429.001024	MIR429	miRNA	NLRP14_ENSG00000158077	NLRP14	Protein_coding	No_correlation	Inter		No	No	Yes
MIR429_hsa.miR.429.001024	MIR429	miRNA	NLRP2_ENSG00000022556	NLRP2	Protein_coding	No_correlation	Inter		No	No	No
MIR429_hsa.miR.429.001024	MIR429	miRNA	NLRP3_ENSG00000162711	NLRP3	Protein_coding	CTRL+CCC	Inter		No	No	Yes
MIR429_hsa.miR.429.001024	MIR429	miRNA	NLRP6_ENSG00000174885	NLRP6	Protein_coding	No_correlation	Inter		No	No	No
MIR429_hsa.miR.429.001024	MIR429	miRNA	NLRP7_ENSG00000167634	NLRP7	Protein_coding	No_correlation	Inter		No	No	No
MIR429_hsa.miR.429.001024	MIR429	miRNA	NLRP9_ENSG00000185792	NLRP9	Protein_coding	No_correlation	Inter		No	No	No
MIR429_hsa.miR.429.001024	MIR429	miRNA	NME8_ENSG00000086288	NME8	Protein_coding	CCC	Inter		No	No	No
MIR429_hsa.miR.429.001024	MIR429	miRNA	NMNAT2_ENSG00000157064	NMNAT2	Protein_coding	No_correlation	Inter		No	No	No
MIR429_hsa.miR.429.001024	MIR429	miRNA	NPAS4_ENSG00000174576	NPAS4	Transcription_factor	No_correlation	Inter		No	No	No
MIR429_hsa.miR.429.001024	MIR429	miRNA	NPFFR2_ENSG00000056291	NPFFR2	Protein_coding	No_correlation	Inter		No	No	Yes
MIR429_hsa.miR.429.001024	MIR429	miRNA	NPPB_ENSG00000120937	NPPB	Protein_coding	No_correlation	Inter		No	No	Yes
MIR429_hsa.miR.429.001024	MIR429	miRNA	NPPC_ENSG00000163273	NPPC	Protein_coding	No_correlation	Inter		No	No	No
MIR429_hsa.miR.429.001024	MIR429	miRNA	NPTX2_ENSG00000106236	NPTX2	Protein_coding	No_correlation	Inter		No	No	Yes
MIR429_hsa.miR.429.001024	MIR429	miRNA	NPY4R_ENSG00000204174	NPY4R	Protein_coding	No_correlation	Inter		No	No	No
MIR429_hsa.miR.429.001024	MIR429	miRNA	NR4A1_ENSG00000123358	NR4A1	Transcription_factor	CCC	Inter		No	No	No
MIR429_hsa.miR.429.001024	MIR429	miRNA	NR4A3_ENSG00000119508	NR4A3	Transcription_factor	CCC	Inter		No	No	Yes
MIR429_hsa.miR.429.001024	MIR429	miRNA	NRK_ENSG00000123572	NRK	Protein_coding	No_correlation	Inter		No	No	No
MIR429_hsa.miR.429.001024	MIR429	miRNA	NRTN_ENSG00000171119	NRTN	Protein_coding	No_correlation	Inter		No	No	No
MIR429_hsa.miR.429.001024	MIR429	miRNA	NSG1_ENSG00000168824	NSG1	Protein_coding	No_correlation	Inter		No	No	No
MIR429_hsa.miR.429.001024	MIR429	miRNA	NSG2_ENSG00000170091	NSG2	Protein_coding	No_correlation	Inter		No	No	No
MIR429_hsa.miR.429.001024	MIR429	miRNA	NT5DC2_ENSG00000168268	NT5DC2	Protein_coding	No_correlation	Inter		No	No	No
MIR429_hsa.miR.429.001024	MIR429	miRNA	NTN1_ENSG00000065320	NTN1	Protein_coding	No_correlation	Inter		No	No	No
MIR429_hsa.miR.429.001024	MIR429	miRNA	NTN5_ENSG00000142233	NTN5	Protein_coding	CCC	Inter		No	No	No
MIR429_hsa.miR.429.001024	MIR429	miRNA	NUGGC_ENSG00000189233	NUGGC	Protein_coding	No_correlation	Inter		No	No	Yes
MIR429_hsa.miR.429.001024	MIR429	miRNA	NUP210_ENSG00000132182	NUP210	Protein_coding	No_correlation	Inter		No	No	No
MIR429_hsa.miR.429.001024	MIR429	miRNA	NYAP2_ENSG00000144460	NYAP2	Protein_coding	No_correlation	Inter		No	No	No
MIR429_hsa.miR.429.001024	MIR429	miRNA	OCLN_ENSG00000197822	OCLN	Protein_coding	No_correlation	Inter		No	No	No
MIR429_hsa.miR.429.001024	MIR429	miRNA	OR1Q1_ENSG00000165202	OR1Q1	Protein_coding	No_correlation	Inter		No	No	No
MIR429_hsa.miR.429.001024	MIR429	miRNA	OR2H2_ENSG00000204657	OR2H2	Protein_coding	No_correlation	Inter		No	No	No
MIR429_hsa.miR.429.001024	MIR429	miRNA	ORM2_ENSG00000228278	ORM2	Protein_coding	No_correlation	Inter		No	No	No
MIR429_hsa.miR.429.001024	MIR429	miRNA	OTOGL_ENSG00000165899	OTOGL	Protein_coding	CCC	Inter		No	No	No
MIR429_hsa.miR.429.001024	MIR429	miRNA	OXGR1_ENSG00000165621	OXGR1	Protein_coding	No_correlation	Inter		No	No	Yes
MIR429_hsa.miR.429.001024	MIR429	miRNA	P2RY10_ENSG00000078589	P2RY10	Protein_coding	CCC	Inter		No	No	No
MIR429_hsa.miR.429.001024	MIR429	miRNA	P2RY12_ENSG00000169313	P2RY12	Protein_coding	No_correlation	Inter		No	No	Yes
MIR429_hsa.miR.429.001024	MIR429	miRNA	P2RY13_ENSG00000181631	P2RY13	Protein_coding	No_correlation	Inter		No	No	No
MIR429_hsa.miR.429.001024	MIR429	miRNA	P2RY2_ENSG00000175591	P2RY2	Protein_coding	CCC	Inter		No	No	Yes
MIR429_hsa.miR.429.001024	MIR429	miRNA	PAH_ENSG00000171759	PAH	Protein_coding	No_correlation	Inter		No	No	No
MIR429_hsa.miR.429.001024	MIR429	miRNA	PAPLN_ENSG00000100767	PAPLN	Protein_coding	No_correlation	Inter		No	No	Yes
MIR429_hsa.miR.429.001024	MIR429	miRNA	PARP15_ENSG00000173200	PARP15	Protein_coding	No_correlation	Inter		No	No	Yes
MIR429_hsa.miR.429.001024	MIR429	miRNA	PARP8_ENSG00000151883	PARP8	Protein_coding	No_correlation	Inter		No	No	No
MIR429_hsa.miR.429.001024	MIR429	miRNA	PARVG_ENSG00000138964	PARVG	Protein_coding	CCC	Inter		No	No	No
MIR429_hsa.miR.429.001024	MIR429	miRNA	PATL2_ENSG00000229474	PATL2	Protein_coding	CCC	Inter		No	No	Yes
MIR429_hsa.miR.429.001024	MIR429	miRNA	PAX5_ENSG00000196092	PAX5	Transcription_factor	CCC	Inter		No	No	Yes
MIR429_hsa.miR.429.001024	MIR429	miRNA	PBX4_ENSG00000105717	PBX4	Transcription_factor	No_correlation	Inter		No	No	No
MIR429_hsa.miR.429.001024	MIR429	miRNA	PCDH20_ENSG00000197991	PCDH20	Protein_coding	No_correlation	Inter		No	No	Yes
MIR429_hsa.miR.429.001024	MIR429	miRNA	PCED1B_ENSG00000179715	PCED1B	Protein_coding	No_correlation	Inter		No	No	Yes
MIR429_hsa.miR.429.001024	MIR429	miRNA	PCK1_ENSG00000124253	PCK1	Protein_coding	No_correlation	Inter		No	No	No
MIR429_hsa.miR.429.001024	MIR429	miRNA	PCNXL2_ENSG00000135749	PCNXL2	Protein_coding	No_correlation	Inter		No	No	No
MIR429_hsa.miR.429.001024	MIR429	miRNA	PCYT1B_ENSG00000102230	PCYT1B	Protein_coding	No_correlation	Inter		No	No	No
MIR429_hsa.miR.429.001024	MIR429	miRNA	PDE4D_ENSG00000113448	PDE4D	Protein_coding	CCC	Inter		No	No	Yes
MIR429_hsa.miR.429.001024	MIR429	miRNA	PDE6G_ENSG00000185527	PDE6G	Protein_coding	No_correlation	Inter		No	No	No
MIR429_hsa.miR.429.001024	MIR429	miRNA	PDE8B_ENSG00000113231	PDE8B	Protein_coding	No_correlation	Inter		No	No	No
MIR429_hsa.miR.429.001024	MIR429	miRNA	PENK_ENSG00000181195	PENK	Protein_coding	CCC	Inter		No	No	Yes
MIR429_hsa.miR.429.001024	MIR429	miRNA	PHACTR3_ENSG00000087495	PHACTR3	Protein_coding	No_correlation	Inter		No	No	No
MIR429_hsa.miR.429.001024	MIR429	miRNA	PI15_ENSG00000137558	PI15	Protein_coding	No_correlation	Inter		No	No	No
MIR429_hsa.miR.429.001024	MIR429	miRNA	PIK3C2G_ENSG00000139144	PIK3C2G	Protein_coding	No_correlation	Inter		No	No	No
MIR429_hsa.miR.429.001024	MIR429	miRNA	PIK3CG_ENSG00000105851	PIK3CG	Protein_coding	CCC	Inter		No	No	No
MIR429_hsa.miR.429.001024	MIR429	miRNA	PIK3IP1_ENSG00000100100	PIK3IP1	Protein_coding	CCC	Inter		No	No	No
MIR429_hsa.miR.429.001024	MIR429	miRNA	PIK3R5_ENSG00000141506	PIK3R5	Protein_coding	No_correlation	Inter		No	No	Yes
MIR429_hsa.miR.429.001024	MIR429	miRNA	PIK3R6_ENSG00000174083	PIK3R6	Protein_coding	CCC	Inter		No	No	Yes
MIR429_hsa.miR.429.001024	MIR429	miRNA	PILRA_ENSG00000085514	PILRA	Protein_coding	No_correlation	Inter		No	No	No
MIR429_hsa.miR.429.001024	MIR429	miRNA	PIM1_ENSG00000137193	PIM1	Protein_coding	No_correlation	Inter		No	No	No
MIR429_hsa.miR.429.001024	MIR429	miRNA	PIM2_ENSG00000102096	PIM2	Protein_coding	No_correlation	Inter		No	No	No
MIR429_hsa.miR.429.001024	MIR429	miRNA	PIRT_ENSG00000233670	PIRT	Protein_coding	CCC	Inter		No	No	No
MIR429_hsa.miR.429.001024	MIR429	miRNA	PKIB_ENSG00000135549	PKIB	Protein_coding	No_correlation	Inter		No	No	No
MIR429_hsa.miR.429.001024	MIR429	miRNA	PLA2G12B_ENSG00000138308	PLA2G12B	Protein_coding	No_correlation	Inter		No	No	No
MIR429_hsa.miR.429.001024	MIR429	miRNA	PLA2G2D_ENSG00000117215	PLA2G2D	Protein_coding	No_correlation	Inter		No	No	No
MIR429_hsa.miR.429.001024	MIR429	miRNA	PLA2G7_ENSG00000146070	PLA2G7	Protein_coding	No_correlation	Inter		No	No	Yes
MIR429_hsa.miR.429.001024	MIR429	miRNA	PLAC8_ENSG00000145287	PLAC8	Protein_coding	No_correlation	Inter		No	No	Yes
MIR429_hsa.miR.429.001024	MIR429	miRNA	PLCH2_ENSG00000149527	PLCH2	Protein_coding	No_correlation	Inter		No	No	No
MIR429_hsa.miR.429.001024	MIR429	miRNA	PLD4_ENSG00000166428	PLD4	Protein_coding	No_correlation	Inter		No	No	No
MIR429_hsa.miR.429.001024	MIR429	miRNA	PNLDC1_ENSG00000146453	PNLDC1	Protein_coding	No_correlation	Inter		No	No	No
MIR429_hsa.miR.429.001024	MIR429	miRNA	PNOC_ENSG00000168081	PNOC	Protein_coding	No_correlation	Inter		No	No	No
MIR429_hsa.miR.429.001024	MIR429	miRNA	PNRC2_ENSG00000215700	PNRC2	Protein_coding	No_correlation	Inter		No	No	No
MIR429_hsa.miR.429.001024	MIR429	miRNA	POU2AF1_ENSG00000110777	POU2AF1	Transcription_factor	No_correlation	Inter		No	No	No
MIR429_hsa.miR.429.001024	MIR429	miRNA	POU2F2_ENSG00000028277	POU2F2	Transcription_factor	No_correlation	Inter		No	No	No
MIR429_hsa.miR.429.001024	MIR429	miRNA	PPAPDC1A_ENSG00000203805	PPAPDC1A	Protein_coding	CCC	Inter		No	No	No
MIR429_hsa.miR.429.001024	MIR429	miRNA	PPIAL4G_ENSG00000236334	PPIAL4G	Protein_coding	No_correlation	Inter		No	No	No
MIR429_hsa.miR.429.001024	MIR429	miRNA	PPP2R2B_ENSG00000156475	PPP2R2B	Protein_coding	No_correlation	Inter		No	No	Yes
MIR429_hsa.miR.429.001024	MIR429	miRNA	PRAM1_ENSG00000133246	PRAM1	Protein_coding	No_correlation	Inter		No	No	No
MIR429_hsa.miR.429.001024	MIR429	miRNA	PRDM1_ENSG00000057657	PRDM1	Transcription_factor	CCC	Inter		No	No	No
MIR429_hsa.miR.429.001024	MIR429	miRNA	PRED60_ENSG00000267883	PRED60	Protein_coding	CCC	Inter		No	No	No
MIR429_hsa.miR.429.001024	MIR429	miRNA	PRELP_ENSG00000188783	PRELP	Protein_coding	No_correlation	Inter		No	No	No
MIR429_hsa.miR.429.001024	MIR429	miRNA	PRF1_ENSG00000180644	PRF1	Protein_coding	No_correlation	Inter		No	No	Yes
MIR429_hsa.miR.429.001024	MIR429	miRNA	PRKCB_ENSG00000166501	PRKCB	Protein_coding	No_correlation	Inter		No	No	No
MIR429_hsa.miR.429.001024	MIR429	miRNA	PRKCQ_ENSG00000065675	PRKCQ	Protein_coding	CCC	Inter		No	No	Yes
MIR429_hsa.miR.429.001024	MIR429	miRNA	PRKCQ-AS1_ENSG00000237943	PRKCQ-AS1	lncRNA	CTRL+CCC	Inter		No	No	No
MIR429_hsa.miR.429.001024	MIR429	miRNA	PRKG2_ENSG00000138669	PRKG2	Protein_coding	No_correlation	Inter		No	No	No
MIR429_hsa.miR.429.001024	MIR429	miRNA	PRMT8_ENSG00000111218	PRMT8	Protein_coding	No_correlation	Inter		No	No	No
MIR429_hsa.miR.429.001024	MIR429	miRNA	PROK1_ENSG00000143125	PROK1	Protein_coding	No_correlation	Inter		No	No	No
MIR429_hsa.miR.429.001024	MIR429	miRNA	PRSS1_ENSG00000204983	PRSS1	Protein_coding	No_correlation	Inter		No	No	No
MIR429_hsa.miR.429.001024	MIR429	miRNA	PRSS45_ENSG00000188086	PRSS45	Protein_coding	No_correlation	Inter		No	No	No
MIR429_hsa.miR.429.001024	MIR429	miRNA	PSCA_ENSG00000167653	PSCA	Protein_coding	No_correlation	Inter		No	No	No
MIR429_hsa.miR.429.001024	MIR429	miRNA	PSD4_ENSG00000125637	PSD4	Protein_coding	CCC	Inter		No	No	Yes
MIR429_hsa.miR.429.001024	MIR429	miRNA	PSTPIP1_ENSG00000140368	PSTPIP1	Protein_coding	No_correlation	Inter		No	No	Yes
MIR429_hsa.miR.429.001024	MIR429	miRNA	PSTPIP2_ENSG00000152229	PSTPIP2	Protein_coding	No_correlation	Inter		No	No	Yes
MIR429_hsa.miR.429.001024	MIR429	miRNA	PTAFR_ENSG00000169403	PTAFR	Protein_coding	No_correlation	Inter		No	No	Yes
MIR429_hsa.miR.429.001024	MIR429	miRNA	PTGDR_ENSG00000168229	PTGDR	Protein_coding	No_correlation	Inter		No	No	No
MIR429_hsa.miR.429.001024	MIR429	miRNA	PTGER2_ENSG00000125384	PTGER2	Protein_coding	No_correlation	Inter		No	No	Yes
MIR429_hsa.miR.429.001024	MIR429	miRNA	PTGER3_ENSG00000050628	PTGER3	Protein_coding	CCC	Inter		No	No	No
MIR429_hsa.miR.429.001024	MIR429	miRNA	PTGFR_ENSG00000122420	PTGFR	Protein_coding	No_correlation	Inter		No	No	Yes
MIR429_hsa.miR.429.001024	MIR429	miRNA	PTPN22_ENSG00000134242	PTPN22	Protein_coding	No_correlation	Inter		No	No	Yes
MIR429_hsa.miR.429.001024	MIR429	miRNA	PTPN6_ENSG00000111679	PTPN6	Protein_coding	No_correlation	Inter		No	No	Yes
MIR429_hsa.miR.429.001024	MIR429	miRNA	PTPN7_ENSG00000143851	PTPN7	Protein_coding	CCC	Inter		No	No	Yes
MIR429_hsa.miR.429.001024	MIR429	miRNA	PTPRC_ENSG00000081237	PTPRC	Protein_coding	No_correlation	Inter		No	No	Yes
MIR429_hsa.miR.429.001024	MIR429	miRNA	PTPRCAP_ENSG00000213402	PTPRCAP	Protein_coding	No_correlation	Inter		No	No	Yes
MIR429_hsa.miR.429.001024	MIR429	miRNA	PTPRH_ENSG00000080031	PTPRH	Protein_coding	No_correlation	Inter		No	No	No
MIR429_hsa.miR.429.001024	MIR429	miRNA	PTRH1_ENSG00000187024	PTRH1	Protein_coding	No_correlation	Inter		No	No	No
MIR429_hsa.miR.429.001024	MIR429	miRNA	PTX3_ENSG00000163661	PTX3	Protein_coding	No_correlation	Inter		No	No	No
MIR429_hsa.miR.429.001024	MIR429	miRNA	PYCARD_ENSG00000103490	PYCARD	Protein_coding	No_correlation	Inter		No	No	No
MIR429_hsa.miR.429.001024	MIR429	miRNA	PYHIN1_ENSG00000163564	PYHIN1	Protein_coding	CCC	Inter		No	No	No
MIR429_hsa.miR.429.001024	MIR429	miRNA	RAB15_ENSG00000139998	RAB15	Protein_coding	No_correlation	Inter		No	No	No
MIR429_hsa.miR.429.001024	MIR429	miRNA	RAB27B_ENSG00000041353	RAB27B	Protein_coding	No_correlation	Inter		No	No	No
MIR429_hsa.miR.429.001024	MIR429	miRNA	RAB37_ENSG00000172794	RAB37	Protein_coding	CCC	Inter		No	No	Yes
MIR429_hsa.miR.429.001024	MIR429	miRNA	RAB39A_ENSG00000179331	RAB39A	Protein_coding	No_correlation	Inter		No	No	No
MIR429_hsa.miR.429.001024	MIR429	miRNA	RAB39B_ENSG00000155961	RAB39B	Protein_coding	CCC	Inter		No	No	No
MIR429_hsa.miR.429.001024	MIR429	miRNA	RAB3B_ENSG00000169213	RAB3B	Protein_coding	No_correlation	Inter		No	No	No
MIR429_hsa.miR.429.001024	MIR429	miRNA	RAB3C_ENSG00000152932	RAB3C	Protein_coding	No_correlation	Inter		No	No	Yes
MIR429_hsa.miR.429.001024	MIR429	miRNA	RAC2_ENSG00000128340	RAC2	Protein_coding	CCC	Inter		No	No	No
MIR429_hsa.miR.429.001024	MIR429	miRNA	RAMP1_ENSG00000132329	RAMP1	Protein_coding	No_correlation	Inter		No	No	No
MIR429_hsa.miR.429.001024	MIR429	miRNA	RAP1GAP2_ENSG00000132359	RAP1GAP2	Protein_coding	No_correlation	Inter		No	No	Yes
MIR429_hsa.miR.429.001024	MIR429	miRNA	RAPSN_ENSG00000165917	RAPSN	Protein_coding	No_correlation	Inter		No	No	No
MIR429_hsa.miR.429.001024	MIR429	miRNA	RARRES1_ENSG00000118849	RARRES1	Protein_coding	No_correlation	Inter		No	No	Yes
MIR429_hsa.miR.429.001024	MIR429	miRNA	RARRES3_ENSG00000133321	RARRES3	Protein_coding	No_correlation	Inter		No	No	Yes
MIR429_hsa.miR.429.001024	MIR429	miRNA	RASAL3_ENSG00000105122	RASAL3	Protein_coding	CCC	Inter		No	No	No
MIR429_hsa.miR.429.001024	MIR429	miRNA	RASGRF1_ENSG00000058335	RASGRF1	Protein_coding	CCC	Inter		No	No	Yes
MIR429_hsa.miR.429.001024	MIR429	miRNA	RASSF6_ENSG00000169435	RASSF6	Protein_coding	No_correlation	Inter		No	No	No
MIR429_hsa.miR.429.001024	MIR429	miRNA	RBP4_ENSG00000138207	RBP4	Protein_coding	No_correlation	Inter		No	No	No
MIR429_hsa.miR.429.001024	MIR429	miRNA	RBP5_ENSG00000139194	RBP5	Protein_coding	No_correlation	Inter		No	No	No
MIR429_hsa.miR.429.001024	MIR429	miRNA	RBPMS2_ENSG00000166831	RBPMS2	Protein_coding	No_correlation	Inter		No	No	Yes
MIR429_hsa.miR.429.001024	MIR429	miRNA	RCVRN_ENSG00000109047	RCVRN	Protein_coding	No_correlation	Inter		No	No	No
MIR429_hsa.miR.429.001024	MIR429	miRNA	RDM1_ENSG00000187456	RDM1	Protein_coding	No_correlation	Inter		No	No	No
MIR429_hsa.miR.429.001024	MIR429	miRNA	RFPL2_ENSG00000128253	RFPL2	Protein_coding	No_correlation	Inter		No	No	No
MIR429_hsa.miR.429.001024	MIR429	miRNA	RFX8_ENSG00000196460	RFX8	Transcription_factor	No_correlation	Inter		No	No	No
MIR429_hsa.miR.429.001024	MIR429	miRNA	RGS1_ENSG00000090104	RGS1	Protein_coding	CCC	Inter		No	No	Yes
MIR429_hsa.miR.429.001024	MIR429	miRNA	RGS10_ENSG00000148908	RGS10	Protein_coding	No_correlation	Inter		No	No	No
MIR429_hsa.miR.429.001024	MIR429	miRNA	RGS18_ENSG00000150681	RGS18	Protein_coding	No_correlation	Inter		No	No	No
MIR429_hsa.miR.429.001024	MIR429	miRNA	RGS9_ENSG00000108370	RGS9	Protein_coding	No_correlation	Inter		No	No	No
MIR429_hsa.miR.429.001024	MIR429	miRNA	RHAG_ENSG00000112077	RHAG	Protein_coding	No_correlation	Inter		No	No	No
MIR429_hsa.miR.429.001024	MIR429	miRNA	RHBDL3_ENSG00000141314	RHBDL3	Protein_coding	CCC	Inter		No	No	No
MIR429_hsa.miR.429.001024	MIR429	miRNA	RHOD_ENSG00000173156	RHOD	Protein_coding	No_correlation	Inter		No	No	Yes
MIR429_hsa.miR.429.001024	MIR429	miRNA	RHOH_ENSG00000168421	RHOH	Protein_coding	CCC	Inter		No	No	Yes
MIR429_hsa.miR.429.001024	MIR429	miRNA	RIMBP3B_ENSG00000196934	RIMBP3B	Protein_coding	CCC	Inter		No	No	No
MIR429_hsa.miR.429.001024	MIR429	miRNA	RIMS1_ENSG00000079841	RIMS1	Protein_coding	No_correlation	Inter		No	No	No
MIR429_hsa.miR.429.001024	MIR429	miRNA	RLN2_ENSG00000107014	RLN2	Protein_coding	CCC	Inter		No	No	No
MIR429_hsa.miR.429.001024	MIR429	miRNA	RLTPR_ENSG00000159753	RLTPR	Protein_coding	No_correlation	Inter		No	No	No
MIR429_hsa.miR.429.001024	MIR429	miRNA	RNASE6_ENSG00000169413	RNASE6	Protein_coding	No_correlation	Inter		No	No	No
MIR429_hsa.miR.429.001024	MIR429	miRNA	RNASET2_ENSG00000026297	RNASET2	Protein_coding	No_correlation	Inter		No	No	No
MIR429_hsa.miR.429.001024	MIR429	miRNA	RNF122_ENSG00000133874	RNF122	Protein_coding	CCC	Inter	TarBase	Yes	No	No
MIR429_hsa.miR.429.001024	MIR429	miRNA	RNF222_ENSG00000189051	RNF222	Protein_coding	CCC	Inter		No	No	No
MIR429_hsa.miR.429.001024	MIR429	miRNA	RP11-1026M7.2_ENSG00000249109	RP11-1026M7-2	Protein_coding	No_correlation	Inter		No	No	No
MIR429_hsa.miR.429.001024	MIR429	miRNA	RP11-12J10.3_ENSG00000258539	RP11-12J10-3	Protein_coding	No_correlation	Inter		No	No	No
MIR429_hsa.miR.429.001024	MIR429	miRNA	RP11-131H24.4_ENSG00000258987	RP11-131H24-4	Protein_coding	No_correlation	Inter		No	No	No
MIR429_hsa.miR.429.001024	MIR429	miRNA	RP11-204N11.1_ENSG00000258869	RP11-204N11-1	Protein_coding	No_correlation	Inter		No	No	No
MIR429_hsa.miR.429.001024	MIR429	miRNA	RP11-222K16.2_ENSG00000272282	RP11-222K16-2	lncRNA	CCC	Inter		No	No	No
MIR429_hsa.miR.429.001024	MIR429	miRNA	RP11-290F20.3_ENSG00000224397	RP11-290F20-3	lncRNA	No_correlation	Inter		No	No	No
MIR429_hsa.miR.429.001024	MIR429	miRNA	RP11-357H14.17_ENSG00000272763	RP11-357H14-17	lncRNA	CCC	Inter		No	No	No
MIR429_hsa.miR.429.001024	MIR429	miRNA	RP11-366L20.2_ENSG00000197301	RP11-366L20-2	Protein_coding	No_correlation	Inter		No	No	No
MIR429_hsa.miR.429.001024	MIR429	miRNA	RP11-434D9.1_ENSG00000249364	RP11-434D9-1	lncRNA	CTRL	Inter		No	No	No
MIR429_hsa.miR.429.001024	MIR429	miRNA	RP11-451M19.3_ENSG00000203876	RP11-451M19-3	Protein_coding	No_correlation	Inter		No	No	No
MIR429_hsa.miR.429.001024	MIR429	miRNA	RP11-533O20.2_ENSG00000223946	RP11-533O20-2	lncRNA	No_correlation	Inter		No	No	No
MIR429_hsa.miR.429.001024	MIR429	miRNA	RP11-621L6.3_ENSG00000273321	RP11-621L6-3	lncRNA	No_correlation	Inter		No	No	No
MIR429_hsa.miR.429.001024	MIR429	miRNA	RP11-644F5.10_ENSG00000258311	RP11-644F5-10	Protein_coding	No_correlation	Inter		No	No	No
MIR429_hsa.miR.429.001024	MIR429	miRNA	RP11-6L6.2_ENSG00000250673	RP11-6L6-2	Protein_coding	No_correlation	Inter		No	No	No
MIR429_hsa.miR.429.001024	MIR429	miRNA	RP11-766F14.2_ENSG00000248713	RP11-766F14-2	Protein_coding	No_correlation	Inter		No	No	No
MIR429_hsa.miR.429.001024	MIR429	miRNA	RP11-796G6.2_ENSG00000258512	RP11-796G6-2	Protein_coding	CCC	Inter		No	No	No
MIR429_hsa.miR.429.001024	MIR429	miRNA	RP11-986E7.7_ENSG00000273259	RP11-986E7-7	Protein_coding	No_correlation	Inter		No	No	No
MIR429_hsa.miR.429.001024	MIR429	miRNA	RRAD_ENSG00000166592	RRAD	Protein_coding	CCC	Inter		No	No	No
MIR429_hsa.miR.429.001024	MIR429	miRNA	RTKN2_ENSG00000182010	RTKN2	Protein_coding	No_correlation	Inter		No	No	No
MIR429_hsa.miR.429.001024	MIR429	miRNA	RTN1_ENSG00000139970	RTN1	Protein_coding	No_correlation	Inter		No	No	Yes
MIR429_hsa.miR.429.001024	MIR429	miRNA	RTN4RL1_ENSG00000185924	RTN4RL1	Protein_coding	CCC	Inter		No	No	Yes
MIR429_hsa.miR.429.001024	MIR429	miRNA	RUFY4_ENSG00000188282	RUFY4	Protein_coding	No_correlation	Inter		No	No	No
MIR429_hsa.miR.429.001024	MIR429	miRNA	RUNX2_ENSG00000124813	RUNX2	Transcription_factor	CCC	Inter		No	No	No
MIR429_hsa.miR.429.001024	MIR429	miRNA	RUNX3_ENSG00000020633	RUNX3	Transcription_factor	No_correlation	Inter		No	No	Yes
MIR429_hsa.miR.429.001024	MIR429	miRNA	S100A3_ENSG00000188015	S100A3	Protein_coding	No_correlation	Inter		No	No	No
MIR429_hsa.miR.429.001024	MIR429	miRNA	S100Z_ENSG00000171643	S100Z	Protein_coding	No_correlation	Inter		No	No	No
MIR429_hsa.miR.429.001024	MIR429	miRNA	S1PR4_ENSG00000125910	S1PR4	Protein_coding	No_correlation	Inter		No	No	Yes
MIR429_hsa.miR.429.001024	MIR429	miRNA	SAA1_ENSG00000173432	SAA1	Protein_coding	No_correlation	Inter		No	No	No
MIR429_hsa.miR.429.001024	MIR429	miRNA	SACS-AS1_ENSG00000229558	SACS-AS1	lncRNA	CTRL+CCC	Inter		No	No	No
MIR429_hsa.miR.429.001024	MIR429	miRNA	SALL1_ENSG00000103449	SALL1	Transcription_factor	No_correlation	Inter		No	No	Yes
MIR429_hsa.miR.429.001024	MIR429	miRNA	SAMD3_ENSG00000164483	SAMD3	Protein_coding	CCC	Inter		No	No	Yes
MIR429_hsa.miR.429.001024	MIR429	miRNA	SAMSN1_ENSG00000155307	SAMSN1	Protein_coding	No_correlation	Inter		No	No	Yes
MIR429_hsa.miR.429.001024	MIR429	miRNA	SASH3_ENSG00000122122	SASH3	Protein_coding	No_correlation	Inter		No	No	No
MIR429_hsa.miR.429.001024	MIR429	miRNA	SBK2_ENSG00000187550	SBK2	Protein_coding	No_correlation	Inter		No	No	No
MIR429_hsa.miR.429.001024	MIR429	miRNA	SCD_ENSG00000099194	SCD	Protein_coding	No_correlation	Inter		No	No	No
MIR429_hsa.miR.429.001024	MIR429	miRNA	SCGB1D2_ENSG00000124935	SCGB1D2	Protein_coding	No_correlation	Inter		No	No	No
MIR429_hsa.miR.429.001024	MIR429	miRNA	SCGB3A2_ENSG00000164265	SCGB3A2	Protein_coding	No_correlation	Inter		No	No	No
MIR429_hsa.miR.429.001024	MIR429	miRNA	SCGN_ENSG00000079689	SCGN	Protein_coding	No_correlation	Inter		No	No	No
MIR429_hsa.miR.429.001024	MIR429	miRNA	SCIMP_ENSG00000161929	SCIMP	Protein_coding	No_correlation	Inter		No	No	No
MIR429_hsa.miR.429.001024	MIR429	miRNA	SCML4_ENSG00000146285	SCML4	Transcription_factor	CCC	Inter		No	No	Yes
MIR429_hsa.miR.429.001024	MIR429	miRNA	SCN2B_ENSG00000149575	SCN2B	Protein_coding	No_correlation	Inter		No	No	Yes
MIR429_hsa.miR.429.001024	MIR429	miRNA	SCNN1B_ENSG00000168447	SCNN1B	Protein_coding	No_correlation	Inter		No	No	No
MIR429_hsa.miR.429.001024	MIR429	miRNA	SCUBE1_ENSG00000159307	SCUBE1	Protein_coding	No_correlation	Inter		No	No	Yes
MIR429_hsa.miR.429.001024	MIR429	miRNA	SDC1_ENSG00000115884	SDC1	Protein_coding	No_correlation	Inter		No	No	No
MIR429_hsa.miR.429.001024	MIR429	miRNA	SEL1L3_ENSG00000091490	SEL1L3	Protein_coding	No_correlation	Inter		No	No	No
MIR429_hsa.miR.429.001024	MIR429	miRNA	SELE_ENSG00000007908	SELE	Protein_coding	No_correlation	Inter		No	No	No
MIR429_hsa.miR.429.001024	MIR429	miRNA	SELPLG_ENSG00000110876	SELPLG	Protein_coding	No_correlation	Inter		No	No	Yes
MIR429_hsa.miR.429.001024	MIR429	miRNA	SEMA4A_ENSG00000196189	SEMA4A	Protein_coding	No_correlation	Inter		No	No	Yes
MIR429_hsa.miR.429.001024	MIR429	miRNA	SEPT1_ENSG00000180096	SEPT1	Protein_coding	No_correlation	Inter		No	No	No
MIR429_hsa.miR.429.001024	MIR429	miRNA	SERPINA1_ENSG00000197249	SERPINA1	Protein_coding	No_correlation	Inter		No	No	No
MIR429_hsa.miR.429.001024	MIR429	miRNA	SEZ6L_ENSG00000100095	SEZ6L	Protein_coding	CCC	Inter		No	No	No
MIR429_hsa.miR.429.001024	MIR429	miRNA	SFRP4_ENSG00000106483	SFRP4	Protein_coding	CCC	Inter		No	No	No
MIR429_hsa.miR.429.001024	MIR429	miRNA	SFRP5_ENSG00000120057	SFRP5	Protein_coding	CCC	Inter		No	No	No
MIR429_hsa.miR.429.001024	MIR429	miRNA	SH2D1A_ENSG00000183918	SH2D1A	Protein_coding	CCC	Inter		No	No	No
MIR429_hsa.miR.429.001024	MIR429	miRNA	SH2D2A_ENSG00000027869	SH2D2A	Protein_coding	No_correlation	Inter		No	No	Yes
MIR429_hsa.miR.429.001024	MIR429	miRNA	SH2D6_ENSG00000152292	SH2D6	Protein_coding	No_correlation	Inter		No	No	No
MIR429_hsa.miR.429.001024	MIR429	miRNA	SH2D7_ENSG00000183476	SH2D7	Protein_coding	No_correlation	Inter		No	No	No
MIR429_hsa.miR.429.001024	MIR429	miRNA	SH3GL3_ENSG00000140600	SH3GL3	Protein_coding	No_correlation	Inter		No	No	No
MIR429_hsa.miR.429.001024	MIR429	miRNA	SH3TC2_ENSG00000169247	SH3TC2	Protein_coding	No_correlation	Inter		No	No	Yes
MIR429_hsa.miR.429.001024	MIR429	miRNA	SHD_ENSG00000105251	SHD	Protein_coding	No_correlation	Inter		No	No	No
MIR429_hsa.miR.429.001024	MIR429	miRNA	SHISA2_ENSG00000180730	SHISA2	Protein_coding	CCC	Inter		No	No	No
MIR429_hsa.miR.429.001024	MIR429	miRNA	SHISA3_ENSG00000178343	SHISA3	Protein_coding	No_correlation	Inter		No	No	No
MIR429_hsa.miR.429.001024	MIR429	miRNA	SHISA8_ENSG00000234965	SHISA8	Protein_coding	No_correlation	Inter		No	No	No
MIR429_hsa.miR.429.001024	MIR429	miRNA	SIDT1_ENSG00000072858	SIDT1	Protein_coding	No_correlation	Inter		No	No	Yes
MIR429_hsa.miR.429.001024	MIR429	miRNA	SIGLEC10_ENSG00000142512	SIGLEC10	Protein_coding	No_correlation	Inter		No	No	Yes
MIR429_hsa.miR.429.001024	MIR429	miRNA	SIGLEC12_ENSG00000254521	SIGLEC12	Protein_coding	No_correlation	Inter		No	No	No
MIR429_hsa.miR.429.001024	MIR429	miRNA	SIGLEC5_ENSG00000105501	SIGLEC5	Protein_coding	No_correlation	Inter		No	No	No
MIR429_hsa.miR.429.001024	MIR429	miRNA	SIGLEC6_ENSG00000105492	SIGLEC6	Protein_coding	CCC	Inter		No	No	No
MIR429_hsa.miR.429.001024	MIR429	miRNA	SIRPD_ENSG00000125900	SIRPD	Protein_coding	No_correlation	Inter		No	No	No
MIR429_hsa.miR.429.001024	MIR429	miRNA	SIRPG_ENSG00000089012	SIRPG	Protein_coding	No_correlation	Inter		No	No	No
MIR429_hsa.miR.429.001024	MIR429	miRNA	SIT1_ENSG00000137078	SIT1	Protein_coding	No_correlation	Inter		No	No	No
MIR429_hsa.miR.429.001024	MIR429	miRNA	SKA3_ENSG00000165480	SKA3	Protein_coding	No_correlation	Inter		No	No	No
MIR429_hsa.miR.429.001024	MIR429	miRNA	SKAP1_ENSG00000141293	SKAP1	Protein_coding	CCC	Inter		No	No	No
MIR429_hsa.miR.429.001024	MIR429	miRNA	SLA_ENSG00000155926	SLA	Protein_coding	No_correlation	Inter		No	No	Yes
MIR429_hsa.miR.429.001024	MIR429	miRNA	SLA2_ENSG00000101082	SLA2	Protein_coding	No_correlation	Inter		No	No	Yes
MIR429_hsa.miR.429.001024	MIR429	miRNA	SLAMF1_ENSG00000117090	SLAMF1	Protein_coding	No_correlation	Inter		No	No	Yes
MIR429_hsa.miR.429.001024	MIR429	miRNA	SLAMF6_ENSG00000162739	SLAMF6	Protein_coding	No_correlation	Inter		No	No	Yes
MIR429_hsa.miR.429.001024	MIR429	miRNA	SLAMF7_ENSG00000026751	SLAMF7	Protein_coding	CCC	Inter		No	No	Yes
MIR429_hsa.miR.429.001024	MIR429	miRNA	SLAMF8_ENSG00000158714	SLAMF8	Protein_coding	No_correlation	Inter		No	No	Yes
MIR429_hsa.miR.429.001024	MIR429	miRNA	SLC12A3_ENSG00000070915	SLC12A3	Protein_coding	CCC	Inter		No	No	No
MIR429_hsa.miR.429.001024	MIR429	miRNA	SLC16A6_ENSG00000108932	SLC16A6	Protein_coding	No_correlation	Inter		No	No	No
MIR429_hsa.miR.429.001024	MIR429	miRNA	SLC16A9_ENSG00000165449	SLC16A9	Protein_coding	CCC	Inter	TarBase	Yes	No	Yes
MIR429_hsa.miR.429.001024	MIR429	miRNA	SLC24A2_ENSG00000155886	SLC24A2	Protein_coding	CCC	Inter		No	No	No
MIR429_hsa.miR.429.001024	MIR429	miRNA	SLC25A48_ENSG00000145832	SLC25A48	Protein_coding	No_correlation	Inter		No	No	No
MIR429_hsa.miR.429.001024	MIR429	miRNA	SLC27A2_ENSG00000140284	SLC27A2	Protein_coding	No_correlation	Inter		No	No	No
MIR429_hsa.miR.429.001024	MIR429	miRNA	SLC28A2_ENSG00000137860	SLC28A2	Protein_coding	No_correlation	Inter		No	No	No
MIR429_hsa.miR.429.001024	MIR429	miRNA	SLC29A4_ENSG00000164638	SLC29A4	Protein_coding	No_correlation	Inter		No	No	No
MIR429_hsa.miR.429.001024	MIR429	miRNA	SLC30A2_ENSG00000158014	SLC30A2	Protein_coding	No_correlation	Inter		No	No	No
MIR429_hsa.miR.429.001024	MIR429	miRNA	SLC31A2_ENSG00000136867	SLC31A2	Protein_coding	No_correlation	Inter		No	No	No
MIR429_hsa.miR.429.001024	MIR429	miRNA	SLC36A2_ENSG00000186335	SLC36A2	Protein_coding	No_correlation	Inter		No	No	No
MIR429_hsa.miR.429.001024	MIR429	miRNA	SLC38A8_ENSG00000166558	SLC38A8	Protein_coding	No_correlation	Inter		No	No	No
MIR429_hsa.miR.429.001024	MIR429	miRNA	SLC4A8_ENSG00000050438	SLC4A8	Protein_coding	No_correlation	Inter		No	No	Yes
MIR429_hsa.miR.429.001024	MIR429	miRNA	SLC6A11_ENSG00000132164	SLC6A11	Protein_coding	No_correlation	Inter		No	No	No
MIR429_hsa.miR.429.001024	MIR429	miRNA	SLC6A17_ENSG00000197106	SLC6A17	Protein_coding	No_correlation	Inter		No	No	No
MIR429_hsa.miR.429.001024	MIR429	miRNA	SLC6A9_ENSG00000196517	SLC6A9	Protein_coding	No_correlation	Inter		No	No	No
MIR429_hsa.miR.429.001024	MIR429	miRNA	SLCO5A1_ENSG00000137571	SLCO5A1	Protein_coding	No_correlation	Inter		No	No	No
MIR429_hsa.miR.429.001024	MIR429	miRNA	SLFN12L_ENSG00000205045	SLFN12L	Protein_coding	No_correlation	Inter		No	No	Yes
MIR429_hsa.miR.429.001024	MIR429	miRNA	SLFN14_ENSG00000236320	SLFN14	Protein_coding	CTRL+CCC	Inter		No	No	No
MIR429_hsa.miR.429.001024	MIR429	miRNA	SLITRK4_ENSG00000179542	SLITRK4	Protein_coding	No_correlation	Inter		No	No	No
MIR429_hsa.miR.429.001024	MIR429	miRNA	SMAP2_ENSG00000084070	SMAP2	Protein_coding	No_correlation	Inter		No	No	No
MIR429_hsa.miR.429.001024	MIR429	miRNA	SMPD3_ENSG00000103056	SMPD3	Protein_coding	No_correlation	Inter		No	No	Yes
MIR429_hsa.miR.429.001024	MIR429	miRNA	SMPDL3B_ENSG00000130768	SMPDL3B	Protein_coding	No_correlation	Inter		No	No	No
MIR429_hsa.miR.429.001024	MIR429	miRNA	SMTNL1_ENSG00000214872	SMTNL1	Protein_coding	No_correlation	Inter		No	No	No
MIR429_hsa.miR.429.001024	MIR429	miRNA	SMTNL2_ENSG00000188176	SMTNL2	Protein_coding	No_correlation	Inter		No	No	No
MIR429_hsa.miR.429.001024	MIR429	miRNA	SNORA40_ENSG00000212579	SNORA40	lncRNA	No_correlation	Inter		No	No	No
MIR429_hsa.miR.429.001024	MIR429	miRNA	SNX10_ENSG00000086300	SNX10	Protein_coding	No_correlation	Inter		No	No	Yes
MIR429_hsa.miR.429.001024	MIR429	miRNA	SNX20_ENSG00000167208	SNX20	Protein_coding	No_correlation	Inter		No	No	Yes
MIR429_hsa.miR.429.001024	MIR429	miRNA	SOAT2_ENSG00000167780	SOAT2	Protein_coding	CCC	Inter		No	No	Yes
MIR429_hsa.miR.429.001024	MIR429	miRNA	SOCS1_ENSG00000185338	SOCS1	Protein_coding	No_correlation	Inter		No	No	Yes
MIR429_hsa.miR.429.001024	MIR429	miRNA	SOCS3_ENSG00000184557	SOCS3	Protein_coding	CCC	Inter		No	No	No
MIR429_hsa.miR.429.001024	MIR429	miRNA	SOWAHA_ENSG00000198944	SOWAHA	Protein_coding	No_correlation	Inter		No	No	No
MIR429_hsa.miR.429.001024	MIR429	miRNA	SOWAHD_ENSG00000187808	SOWAHD	Protein_coding	No_correlation	Inter		No	No	No
MIR429_hsa.miR.429.001024	MIR429	miRNA	SP140_ENSG00000079263	SP140	Transcription_factor	No_correlation	Inter		No	No	Yes
MIR429_hsa.miR.429.001024	MIR429	miRNA	SPEF2_ENSG00000152582	SPEF2	Protein_coding	No_correlation	Inter		No	No	No
MIR429_hsa.miR.429.001024	MIR429	miRNA	SPERT_ENSG00000174015	SPERT	Protein_coding	No_correlation	Inter		No	No	No
MIR429_hsa.miR.429.001024	MIR429	miRNA	SPIB_ENSG00000269404	SPIB	Transcription_factor	CCC	Inter		No	No	Yes
MIR429_hsa.miR.429.001024	MIR429	miRNA	SPIC_ENSG00000166211	SPIC	Transcription_factor	No_correlation	Inter		No	No	No
MIR429_hsa.miR.429.001024	MIR429	miRNA	SPINK1_ENSG00000164266	SPINK1	Protein_coding	No_correlation	Inter		No	No	No
MIR429_hsa.miR.429.001024	MIR429	miRNA	SPN_ENSG00000197471	SPN	Protein_coding	No_correlation	Inter		No	No	Yes
MIR429_hsa.miR.429.001024	MIR429	miRNA	SPNS3_ENSG00000182557	SPNS3	Protein_coding	CCC	Inter		No	No	No
MIR429_hsa.miR.429.001024	MIR429	miRNA	SPOCK3_ENSG00000196104	SPOCK3	Protein_coding	CCC	Inter		No	No	No
MIR429_hsa.miR.429.001024	MIR429	miRNA	SPP1_ENSG00000118785	SPP1	Protein_coding	No_correlation	Inter		No	No	No
MIR429_hsa.miR.429.001024	MIR429	miRNA	SPTA1_ENSG00000163554	SPTA1	Protein_coding	No_correlation	Inter		No	No	No
MIR429_hsa.miR.429.001024	MIR429	miRNA	SRMS_ENSG00000125508	SRMS	Protein_coding	No_correlation	Inter		No	No	No
MIR429_hsa.miR.429.001024	MIR429	miRNA	SRRM3_ENSG00000177679	SRRM3	Protein_coding	CCC	Inter		No	No	No
MIR429_hsa.miR.429.001024	MIR429	miRNA	SSTR2_ENSG00000180616	SSTR2	Protein_coding	No_correlation	Inter		No	No	Yes
MIR429_hsa.miR.429.001024	MIR429	miRNA	STAB2_ENSG00000136011	STAB2	Protein_coding	CCC	Inter		No	No	No
MIR429_hsa.miR.429.001024	MIR429	miRNA	STAC2_ENSG00000141750	STAC2	Protein_coding	No_correlation	Inter		No	No	No
MIR429_hsa.miR.429.001024	MIR429	miRNA	STAP1_ENSG00000035720	STAP1	Protein_coding	No_correlation	Inter		No	No	Yes
MIR429_hsa.miR.429.001024	MIR429	miRNA	STARD5_ENSG00000172345	STARD5	Protein_coding	CCC	Inter		No	No	No
MIR429_hsa.miR.429.001024	MIR429	miRNA	STK17B_ENSG00000081320	STK17B	Protein_coding	No_correlation	Inter		No	No	Yes
MIR429_hsa.miR.429.001024	MIR429	miRNA	STMND1_ENSG00000230873	STMND1	Protein_coding	No_correlation	Inter		No	No	No
MIR429_hsa.miR.429.001024	MIR429	miRNA	STXBP2_ENSG00000076944	STXBP2	Protein_coding	No_correlation	Inter		No	No	No
MIR429_hsa.miR.429.001024	MIR429	miRNA	STYK1_ENSG00000060140	STYK1	Protein_coding	No_correlation	Inter		No	No	No
MIR429_hsa.miR.429.001024	MIR429	miRNA	SUCNR1_ENSG00000198829	SUCNR1	Protein_coding	No_correlation	Inter		No	No	No
MIR429_hsa.miR.429.001024	MIR429	miRNA	SULT2B1_ENSG00000088002	SULT2B1	Protein_coding	CCC	Inter		No	No	No
MIR429_hsa.miR.429.001024	MIR429	miRNA	SUN5_ENSG00000167098	SUN5	Protein_coding	No_correlation	Inter		No	No	No
MIR429_hsa.miR.429.001024	MIR429	miRNA	SUSD3_ENSG00000157303	SUSD3	Protein_coding	CCC	Inter		No	No	No
MIR429_hsa.miR.429.001024	MIR429	miRNA	SUSD4_ENSG00000143502	SUSD4	Protein_coding	No_correlation	Inter		No	No	No
MIR429_hsa.miR.429.001024	MIR429	miRNA	SYK_ENSG00000165025	SYK	Protein_coding	No_correlation	Inter		No	No	Yes
MIR429_hsa.miR.429.001024	MIR429	miRNA	SYN1_ENSG00000008056	SYN1	Protein_coding	CCC	Inter		No	No	No
MIR429_hsa.miR.429.001024	MIR429	miRNA	SYNDIG1L_ENSG00000183379	SYNDIG1L	Protein_coding	CTRL	Inter		No	No	No
MIR429_hsa.miR.429.001024	MIR429	miRNA	SYT13_ENSG00000019505	SYT13	Protein_coding	No_correlation	Inter		No	No	No
MIR429_hsa.miR.429.001024	MIR429	miRNA	TACSTD2_ENSG00000184292	TACSTD2	Protein_coding	No_correlation	Inter		No	No	Yes
MIR429_hsa.miR.429.001024	MIR429	miRNA	TAGAP_ENSG00000164691	TAGAP	Protein_coding	CCC	Inter		No	No	Yes
MIR429_hsa.miR.429.001024	MIR429	miRNA	TBC1D10C_ENSG00000175463	TBC1D10C	Protein_coding	No_correlation	Inter		No	No	No
MIR429_hsa.miR.429.001024	MIR429	miRNA	TBX21_ENSG00000073861	TBX21	Transcription_factor	CCC	Inter		No	No	No
MIR429_hsa.miR.429.001024	MIR429	miRNA	TCEB3C_ENSG00000183791	TCEB3C	Protein_coding	CCC	Inter		No	No	No
MIR429_hsa.miR.429.001024	MIR429	miRNA	TCERG1L_ENSG00000176769	TCERG1L	Protein_coding	CCC	Inter		No	No	Yes
MIR429_hsa.miR.429.001024	MIR429	miRNA	TCF24_ENSG00000261787	TCF24	Transcription_factor	No_correlation	Inter		No	No	Yes
MIR429_hsa.miR.429.001024	MIR429	miRNA	TDRD9_ENSG00000156414	TDRD9	Protein_coding	CCC	Inter		No	No	No
MIR429_hsa.miR.429.001024	MIR429	miRNA	TEDDM1_ENSG00000203730	TEDDM1	Protein_coding	CCC	Inter		No	No	No
MIR429_hsa.miR.429.001024	MIR429	miRNA	TESPA1_ENSG00000135426	TESPA1	Protein_coding	CCC	Inter		No	No	Yes
MIR429_hsa.miR.429.001024	MIR429	miRNA	TEX11_ENSG00000120498	TEX11	Protein_coding	No_correlation	Inter		No	No	No
MIR429_hsa.miR.429.001024	MIR429	miRNA	TFAP2C_ENSG00000087510	TFAP2C	Transcription_factor	No_correlation	Inter		No	No	No
MIR429_hsa.miR.429.001024	MIR429	miRNA	TFEC_ENSG00000105967	TFEC	Transcription_factor	No_correlation	Inter		No	No	No
MIR429_hsa.miR.429.001024	MIR429	miRNA	THBS1_ENSG00000137801	THBS1	Protein_coding	No_correlation	Inter		No	No	Yes
MIR429_hsa.miR.429.001024	MIR429	miRNA	THEMIS_ENSG00000172673	THEMIS	Protein_coding	CCC	Inter		No	No	Yes
MIR429_hsa.miR.429.001024	MIR429	miRNA	THEMIS2_ENSG00000130775	THEMIS2	Protein_coding	No_correlation	Inter		No	No	No
MIR429_hsa.miR.429.001024	MIR429	miRNA	THRSP_ENSG00000151365	THRSP	Protein_coding	No_correlation	Inter		No	No	No
MIR429_hsa.miR.429.001024	MIR429	miRNA	THY1_ENSG00000154096	THY1	Protein_coding	CCC	Inter		No	No	Yes
MIR429_hsa.miR.429.001024	MIR429	miRNA	TIFAB_ENSG00000255833	TIFAB	Protein_coding	No_correlation	Inter		No	No	Yes
MIR429_hsa.miR.429.001024	MIR429	miRNA	TIGIT_ENSG00000181847	TIGIT	Protein_coding	No_correlation	Inter		No	No	Yes
MIR429_hsa.miR.429.001024	MIR429	miRNA	TINCR_ENSG00000223573	TINCR	lncRNA	No_correlation	Inter		No	No	No
MIR429_hsa.miR.429.001024	MIR429	miRNA	TLR10_ENSG00000174123	TLR10	Protein_coding	CCC	Inter		No	No	No
MIR429_hsa.miR.429.001024	MIR429	miRNA	TLR6_ENSG00000174130	TLR6	Protein_coding	No_correlation	Inter		No	No	Yes
MIR429_hsa.miR.429.001024	MIR429	miRNA	TLR7_ENSG00000196664	TLR7	Protein_coding	No_correlation	Inter		No	No	No
MIR429_hsa.miR.429.001024	MIR429	miRNA	TLR8_ENSG00000101916	TLR8	Protein_coding	CTRL	Inter		No	No	No
MIR429_hsa.miR.429.001024	MIR429	miRNA	TMC2_ENSG00000149488	TMC2	Protein_coding	No_correlation	Inter		No	No	No
MIR429_hsa.miR.429.001024	MIR429	miRNA	TMC3_ENSG00000188869	TMC3	Protein_coding	No_correlation	Inter		No	No	Yes
MIR429_hsa.miR.429.001024	MIR429	miRNA	TMC8_ENSG00000167895	TMC8	Protein_coding	No_correlation	Inter		No	No	No
MIR429_hsa.miR.429.001024	MIR429	miRNA	TMEM130_ENSG00000166448	TMEM130	Protein_coding	No_correlation	Inter		No	No	Yes
MIR429_hsa.miR.429.001024	MIR429	miRNA	TMEM132E_ENSG00000181291	TMEM132E	Protein_coding	No_correlation	Inter		No	No	Yes
MIR429_hsa.miR.429.001024	MIR429	miRNA	TMEM150B_ENSG00000180061	TMEM150B	Protein_coding	No_correlation	Inter		No	No	Yes
MIR429_hsa.miR.429.001024	MIR429	miRNA	TMEM151A_ENSG00000179292	TMEM151A	Protein_coding	No_correlation	Inter		No	No	No
MIR429_hsa.miR.429.001024	MIR429	miRNA	TMEM151B_ENSG00000178233	TMEM151B	Protein_coding	No_correlation	Inter		No	No	No
MIR429_hsa.miR.429.001024	MIR429	miRNA	TMEM156_ENSG00000121895	TMEM156	Protein_coding	No_correlation	Inter		No	No	Yes
MIR429_hsa.miR.429.001024	MIR429	miRNA	TMEM169_ENSG00000163449	TMEM169	Protein_coding	No_correlation	Inter		No	No	No
MIR429_hsa.miR.429.001024	MIR429	miRNA	TMEM191C_ENSG00000206140	TMEM191C	lncRNA	No_correlation	Inter		No	No	No
MIR429_hsa.miR.429.001024	MIR429	miRNA	TMEM200A_ENSG00000164484	TMEM200A	Protein_coding	No_correlation	Inter		No	No	No
MIR429_hsa.miR.429.001024	MIR429	miRNA	TMEM244_ENSG00000203756	TMEM244	Protein_coding	No_correlation	Inter		No	No	No
MIR429_hsa.miR.429.001024	MIR429	miRNA	TMEM35_ENSG00000126950	TMEM35	Protein_coding	CCC	Inter		No	No	No
MIR429_hsa.miR.429.001024	MIR429	miRNA	TMEM92_ENSG00000167105	TMEM92	Protein_coding	No_correlation	Inter		No	No	No
MIR429_hsa.miR.429.001024	MIR429	miRNA	TMPRSS13_ENSG00000137747	TMPRSS13	Protein_coding	No_correlation	Inter		No	No	No
MIR429_hsa.miR.429.001024	MIR429	miRNA	TMPRSS2_ENSG00000184012	TMPRSS2	Protein_coding	No_correlation	Inter		No	No	No
MIR429_hsa.miR.429.001024	MIR429	miRNA	TMPRSS3_ENSG00000160183	TMPRSS3	Protein_coding	No_correlation	Inter		No	No	No
MIR429_hsa.miR.429.001024	MIR429	miRNA	TNFAIP3_ENSG00000118503	TNFAIP3	Protein_coding	No_correlation	Inter		No	No	Yes
MIR429_hsa.miR.429.001024	MIR429	miRNA	TNFAIP8L2_ENSG00000163154	TNFAIP8L2	Protein_coding	No_correlation	Inter		No	No	Yes
MIR429_hsa.miR.429.001024	MIR429	miRNA	TNFRSF11B_ENSG00000164761	TNFRSF11B	Protein_coding	No_correlation	Inter		No	No	Yes
MIR429_hsa.miR.429.001024	MIR429	miRNA	TNFRSF13B_ENSG00000240505	TNFRSF13B	Protein_coding	No_correlation	Inter		No	No	No
MIR429_hsa.miR.429.001024	MIR429	miRNA	TNFRSF17_ENSG00000048462	TNFRSF17	Protein_coding	CCC	Inter		No	No	No
MIR429_hsa.miR.429.001024	MIR429	miRNA	TNFRSF18_ENSG00000186891	TNFRSF18	Protein_coding	No_correlation	Inter		No	No	No
MIR429_hsa.miR.429.001024	MIR429	miRNA	TNFRSF19_ENSG00000127863	TNFRSF19	Protein_coding	No_correlation	Inter		No	No	Yes
MIR429_hsa.miR.429.001024	MIR429	miRNA	TNFSF14_ENSG00000125735	TNFSF14	Protein_coding	No_correlation	Inter		No	No	Yes
MIR429_hsa.miR.429.001024	MIR429	miRNA	TNFSF8_ENSG00000106952	TNFSF8	Protein_coding	CCC	Inter		No	No	Yes
MIR429_hsa.miR.429.001024	MIR429	miRNA	TNIP3_ENSG00000050730	TNIP3	Protein_coding	No_correlation	Inter		No	No	Yes
MIR429_hsa.miR.429.001024	MIR429	miRNA	TNMD_ENSG00000000005	TNMD	Protein_coding	CCC	Inter		No	No	No
MIR429_hsa.miR.429.001024	MIR429	miRNA	TNNI1_ENSG00000159173	TNNI1	Protein_coding	No_correlation	Inter		No	No	No
MIR429_hsa.miR.429.001024	MIR429	miRNA	TNR_ENSG00000116147	TNR	Protein_coding	No_correlation	Inter		No	No	Yes
MIR429_hsa.miR.429.001024	MIR429	miRNA	TNS4_ENSG00000131746	TNS4	Protein_coding	No_correlation	Inter		No	No	No
MIR429_hsa.miR.429.001024	MIR429	miRNA	TOX_ENSG00000198846	TOX	Protein_coding	No_correlation	Inter		No	No	Yes
MIR429_hsa.miR.429.001024	MIR429	miRNA	TP63_ENSG00000073282	TP63	Transcription_factor	No_correlation	Inter	GRNdb	Yes	No	No
MIR429_hsa.miR.429.001024	MIR429	miRNA	TPSAB1_ENSG00000172236	TPSAB1	Protein_coding	No_correlation	Inter		No	No	No
MIR429_hsa.miR.429.001024	MIR429	miRNA	TPTE2_ENSG00000132958	TPTE2	Protein_coding	CCC	Inter		No	No	No
MIR429_hsa.miR.429.001024	MIR429	miRNA	TRABD2A_ENSG00000186854	TRABD2A	Protein_coding	CCC	Inter		No	No	Yes
MIR429_hsa.miR.429.001024	MIR429	miRNA	TRAF1_ENSG00000056558	TRAF1	Protein_coding	CCC	Inter		No	No	Yes
MIR429_hsa.miR.429.001024	MIR429	miRNA	TRAF3IP3_ENSG00000009790	TRAF3IP3	Protein_coding	No_correlation	Inter		No	No	Yes
MIR429_hsa.miR.429.001024	MIR429	miRNA	TRAT1_ENSG00000163519	TRAT1	Protein_coding	CCC	Inter		No	No	No
MIR429_hsa.miR.429.001024	MIR429	miRNA	TRBV11-2_ENSG00000241657	TRBV11-2	lncRNA	No_correlation	Inter		No	No	No
MIR429_hsa.miR.429.001024	MIR429	miRNA	TREM2_ENSG00000095970	TREM2	Protein_coding	CTRL	Inter		No	No	No
MIR429_hsa.miR.429.001024	MIR429	miRNA	TRERF1_ENSG00000124496	TRERF1	Transcription_factor	No_correlation	Inter		No	No	Yes
MIR429_hsa.miR.429.001024	MIR429	miRNA	TRH_ENSG00000170893	TRH	Protein_coding	CTRL	Inter		No	No	No
MIR429_hsa.miR.429.001024	MIR429	miRNA	TRHDE_ENSG00000072657	TRHDE	Protein_coding	No_correlation	Inter		No	No	No
MIR429_hsa.miR.429.001024	MIR429	miRNA	TRIM14_ENSG00000106785	TRIM14	Protein_coding	No_correlation	Inter		No	No	No
MIR429_hsa.miR.429.001024	MIR429	miRNA	TRPV3_ENSG00000167723	TRPV3	Protein_coding	No_correlation	Inter		No	No	No
MIR429_hsa.miR.429.001024	MIR429	miRNA	TSC22D3_ENSG00000157514	TSC22D3	Protein_coding	No_correlation	Inter		No	No	No
MIR429_hsa.miR.429.001024	MIR429	miRNA	TTC22_ENSG00000006555	TTC22	Protein_coding	No_correlation	Inter		No	No	No
MIR429_hsa.miR.429.001024	MIR429	miRNA	TTC24_ENSG00000187862	TTC24	Protein_coding	No_correlation	Inter		No	No	No
MIR429_hsa.miR.429.001024	MIR429	miRNA	TUBA3D_ENSG00000075886	TUBA3D	Protein_coding	No_correlation	Inter		No	No	No
MIR429_hsa.miR.429.001024	MIR429	miRNA	UBASH3A_ENSG00000160185	UBASH3A	Protein_coding	No_correlation	Inter		No	No	Yes
MIR429_hsa.miR.429.001024	MIR429	miRNA	UBD_ENSG00000213886	UBD	Protein_coding	No_correlation	Inter		No	No	Yes
MIR429_hsa.miR.429.001024	MIR429	miRNA	UCP1_ENSG00000109424	UCP1	Protein_coding	CCC	Inter		No	No	No
MIR429_hsa.miR.429.001024	MIR429	miRNA	UGT3A2_ENSG00000168671	UGT3A2	Protein_coding	CCC	Inter		No	No	Yes
MIR429_hsa.miR.429.001024	MIR429	miRNA	UNC80_ENSG00000144406	UNC80	Protein_coding	No_correlation	Inter		No	No	Yes
MIR429_hsa.miR.429.001024	MIR429	miRNA	UPK1B_ENSG00000114638	UPK1B	Protein_coding	No_correlation	Inter		No	No	No
MIR429_hsa.miR.429.001024	MIR429	miRNA	UPK3B_ENSG00000243566	UPK3B	Protein_coding	No_correlation	Inter		No	No	No
MIR429_hsa.miR.429.001024	MIR429	miRNA	UTS2_ENSG00000049247	UTS2	Protein_coding	No_correlation	Inter		No	No	No
MIR429_hsa.miR.429.001024	MIR429	miRNA	UTS2R_ENSG00000181408	UTS2R	Protein_coding	No_correlation	Inter		No	No	No
MIR429_hsa.miR.429.001024	MIR429	miRNA	VAV1_ENSG00000141968	VAV1	Protein_coding	No_correlation	Inter		No	No	No
MIR429_hsa.miR.429.001024	MIR429	miRNA	VAX2_ENSG00000116035	VAX2	Transcription_factor	No_correlation	Inter		No	No	No
MIR429_hsa.miR.429.001024	MIR429	miRNA	VNN1_ENSG00000112299	VNN1	Protein_coding	CCC	Inter		No	No	Yes
MIR429_hsa.miR.429.001024	MIR429	miRNA	VSIG1_ENSG00000101842	VSIG1	Protein_coding	No_correlation	Inter		No	No	No
MIR429_hsa.miR.429.001024	MIR429	miRNA	VSIG8_ENSG00000243284	VSIG8	Protein_coding	CCC	Inter		No	No	No
MIR429_hsa.miR.429.001024	MIR429	miRNA	VWC2L_ENSG00000174453	VWC2L	Protein_coding	No_correlation	Inter		No	No	Yes
MIR429_hsa.miR.429.001024	MIR429	miRNA	WAS_ENSG00000015285	WAS	Protein_coding	No_correlation	Inter		No	No	No
MIR429_hsa.miR.429.001024	MIR429	miRNA	WBP2NL_ENSG00000183066	WBP2NL	Protein_coding	CCC	Inter		No	No	No
MIR429_hsa.miR.429.001024	MIR429	miRNA	WBSCR27_ENSG00000165171	WBSCR27	Protein_coding	No_correlation	Inter		No	No	No
MIR429_hsa.miR.429.001024	MIR429	miRNA	WDFY4_ENSG00000128815	WDFY4	Protein_coding	CCC	Inter		No	No	Yes
MIR429_hsa.miR.429.001024	MIR429	miRNA	WDR65_ENSG00000243710	WDR65	Protein_coding	No_correlation	Inter		No	No	No
MIR429_hsa.miR.429.001024	MIR429	miRNA	WDR93_ENSG00000140527	WDR93	Protein_coding	No_correlation	Inter		No	No	No
MIR429_hsa.miR.429.001024	MIR429	miRNA	WFDC2_ENSG00000101443	WFDC2	Protein_coding	No_correlation	Inter		No	No	Yes
MIR429_hsa.miR.429.001024	MIR429	miRNA	WNT1_ENSG00000125084	WNT1	Protein_coding	No_correlation	Inter		No	No	No
MIR429_hsa.miR.429.001024	MIR429	miRNA	WNT10A_ENSG00000135925	WNT10A	Protein_coding	No_correlation	Inter		No	No	No
MIR429_hsa.miR.429.001024	MIR429	miRNA	WNT10B_ENSG00000169884	WNT10B	Protein_coding	No_correlation	Inter		No	No	No
MIR429_hsa.miR.429.001024	MIR429	miRNA	XCL1_ENSG00000143184	XCL1	Protein_coding	CCC	Inter		No	No	No
MIR429_hsa.miR.429.001024	MIR429	miRNA	XCL2_ENSG00000143185	XCL2	Protein_coding	CCC	Inter		No	No	No
MIR429_hsa.miR.429.001024	MIR429	miRNA	XCR1_ENSG00000173578	XCR1	Protein_coding	CCC	Inter		No	No	No
MIR429_hsa.miR.429.001024	MIR429	miRNA	XG_ENSG00000124343	XG	Protein_coding	No_correlation	Inter		No	No	No
MIR429_hsa.miR.429.001024	MIR429	miRNA	XIRP1_ENSG00000168334	XIRP1	Protein_coding	CCC	Inter		No	No	No
MIR429_hsa.miR.429.001024	MIR429	miRNA	ZAP70_ENSG00000115085	ZAP70	Protein_coding	No_correlation	Inter		No	No	Yes
MIR429_hsa.miR.429.001024	MIR429	miRNA	ZBED2_ENSG00000177494	ZBED2	Transcription_factor	No_correlation	Inter		No	No	Yes
MIR429_hsa.miR.429.001024	MIR429	miRNA	ZBP1_ENSG00000124256	ZBP1	Protein_coding	CCC	Inter		No	No	Yes
MIR429_hsa.miR.429.001024	MIR429	miRNA	ZBTB8B_ENSG00000273274	ZBTB8B	Transcription_factor	CCC	Inter		No	No	No
MIR429_hsa.miR.429.001024	MIR429	miRNA	ZC3H12D_ENSG00000178199	ZC3H12D	Protein_coding	No_correlation	Inter		No	No	Yes
MIR429_hsa.miR.429.001024	MIR429	miRNA	ZCCHC5_ENSG00000179300	ZCCHC5	Protein_coding	No_correlation	Inter		No	No	No
MIR429_hsa.miR.429.001024	MIR429	miRNA	ZDHHC19_ENSG00000163958	ZDHHC19	Protein_coding	No_correlation	Inter		No	No	No
MIR429_hsa.miR.429.001024	MIR429	miRNA	ZFP57_ENSG00000204644	ZFP57	Transcription_factor	No_correlation	Inter		No	No	No
MIR429_hsa.miR.429.001024	MIR429	miRNA	ZG16B_ENSG00000162078	ZG16B	Protein_coding	No_correlation	Inter		No	No	No
MIR429_hsa.miR.429.001024	MIR429	miRNA	ZMYND10_ENSG00000004838	ZMYND10	Protein_coding	No_correlation	Inter		No	No	No
MIR429_hsa.miR.429.001024	MIR429	miRNA	ZMYND15_ENSG00000141497	ZMYND15	Protein_coding	No_correlation	Inter		No	No	No
MIR429_hsa.miR.429.001024	MIR429	miRNA	ZNF215_ENSG00000149054	ZNF215	Transcription_factor	No_correlation	Inter		No	No	Yes
MIR429_hsa.miR.429.001024	MIR429	miRNA	ZNF683_ENSG00000176083	ZNF683	Transcription_factor	CCC	Inter		No	No	No
MIR429_hsa.miR.429.001024	MIR429	miRNA	ZNF730_ENSG00000183850	ZNF730	Transcription_factor	No_correlation	Inter		No	No	No
MIR429_hsa.miR.429.001024	MIR429	miRNA	ZNF788_ENSG00000214189	ZNF788	Protein_coding	No_correlation	Inter		No	No	No
MIR429_hsa.miR.429.001024	MIR429	miRNA	ZNF80_ENSG00000174255	ZNF80	Transcription_factor	No_correlation	Inter		No	No	No
MIR429_hsa.miR.429.001024	MIR429	miRNA	ZNF804A_ENSG00000170396	ZNF804A	Transcription_factor	No_correlation	Inter		No	No	Yes
MIR429_hsa.miR.429.001024	MIR429	miRNA	ZNF812_ENSG00000224689	ZNF812	Protein_coding	No_correlation	Inter		No	No	No
MIR429_hsa.miR.429.001024	MIR429	miRNA	ZNF831_ENSG00000124203	ZNF831	Transcription_factor	No_correlation	Inter		No	No	No
MIR432_hsa.miR.432.001026	MIR432	miRNA	MIR432_hsa.miR.432.001026	MIR432	miRNA	No_correlation	Intra		No	No	No
MIR432_hsa.miR.432.001026	MIR432	miRNA	MIR497_hsa.miR.497.002368	MIR497	miRNA	CTRL	Intra		No	No	No
MIR432_hsa.miR.432.001026	MIR432	miRNA	MIR500_hsa.miR.500.001046	MIR500	miRNA	No_correlation	Intra		No	No	No
MIR432_hsa.miR.432.001026	MIR432	miRNA	MIR516b_hsa.miR.516b.001150	MIR516b	miRNA	No_correlation	Intra		No	No	No
MIR432_hsa.miR.432.001026	MIR432	miRNA	MIR518f_hsa.miR.518f.002387	MIR518f	miRNA	No_correlation	Intra		No	No	No
MIR432_hsa.miR.432.001026	MIR432	miRNA	MIR525.3p_hsa.miR.525.3p.002385	MIR525	miRNA	No_correlation	Intra		No	No	No
MIR432_hsa.miR.432.001026	MIR432	miRNA	MIR542.5p_hsa.miR.542.5p.002240	MIR542	miRNA	CCC	Intra		No	No	No
MIR432_hsa.miR.432.001026	MIR432	miRNA	MIR548H_hsa.miR.548H.002816	MIR548H	miRNA	No_correlation	Intra		No	No	No
MIR432_hsa.miR.432.001026	MIR432	miRNA	MIR551b_hsa.miR.551b.002346	MIR551b	miRNA	No_correlation	Intra		No	No	No
MIR432_hsa.miR.432.001026	MIR432	miRNA	MIR557_hsa.miR.557.001525	MIR557	miRNA	No_correlation	Intra		No	No	No
MIR432_hsa.miR.432.001026	MIR432	miRNA	MIR569_hsa.miR.569.001536	MIR569	miRNA	No_correlation	Intra		No	No	No
MIR432_hsa.miR.432.001026	MIR432	miRNA	MIR585_hsa.miR.585.001625	MIR585	miRNA	No_correlation	Intra		No	No	No
MIR432_hsa.miR.432.001026	MIR432	miRNA	MIR588_hsa.miR.588.001542	MIR588	miRNA	No_correlation	Intra		No	No	No
MIR432_hsa.miR.432.001026	MIR432	miRNA	MIR591_hsa.miR.591.001545	MIR591	miRNA	No_correlation	Intra		No	No	No
MIR432_hsa.miR.432.001026	MIR432	miRNA	MIR593_hsa.miR.593.002411	MIR593	miRNA	No_correlation	Intra		No	No	No
MIR432_hsa.miR.432.001026	MIR432	miRNA	MIR595_hsa.miR.595.001987	MIR595	miRNA	No_correlation	Intra		No	No	No
MIR432_hsa.miR.432.001026	MIR432	miRNA	MIR599_hsa.miR.599.001554	MIR599	miRNA	No_correlation	Intra		No	No	No
MIR432_hsa.miR.432.001026	MIR432	miRNA	MIR605_hsa.miR.605.001568	MIR605	miRNA	No_correlation	Intra		No	No	No
MIR432_hsa.miR.432.001026	MIR432	miRNA	MIR622_hsa.miR.622.001553	MIR622	miRNA	No_correlation	Intra		No	No	No
MIR432_hsa.miR.432.001026	MIR432	miRNA	MIR624_hsa.miR.624.001557	MIR624	miRNA	No_correlation	Intra		No	No	No
MIR432_hsa.miR.432.001026	MIR432	miRNA	MIR626_hsa.miR.626.001559	MIR626	miRNA	No_correlation	Intra		No	No	No
MIR432_hsa.miR.432.001026	MIR432	miRNA	MIR627_hsa.miR.627.001560	MIR627	miRNA	No_correlation	Intra		No	No	No
MIR432_hsa.miR.432.001026	MIR432	miRNA	MIR633_hsa.miR.633.001574	MIR633	miRNA	No_correlation	Intra		No	No	No
MIR432_hsa.miR.432.001026	MIR432	miRNA	MIR639_hsa.miR.639.001583	MIR639	miRNA	No_correlation	Intra		No	No	No
MIR432_hsa.miR.432.001026	MIR432	miRNA	MIR646_hsa.miR.646.001599	MIR646	miRNA	No_correlation	Intra		No	No	No
MIR432_hsa.miR.432.001026	MIR432	miRNA	MIR658_hsa.miR.658.001513	MIR658	miRNA	CCC	Intra		No	No	No
MIR432_hsa.miR.432.001026	MIR432	miRNA	MIR668_hsa.miR.668.001992	MIR668	miRNA	CTRL	Intra		No	No	No
MIR432_hsa.miR.432.001026	MIR432	miRNA	MIR765_hsa.miR.765.002643	MIR765	miRNA	No_correlation	Intra		No	No	No
MIR432_hsa.miR.432.001026	MIR432	miRNA	MIR767.3p_hsa.miR.767.3p.001995	MIR767	miRNA	No_correlation	Intra		No	No	No
MIR432_hsa.miR.432.001026	MIR432	miRNA	MIR885.3p_hsa.miR.885.3p.002372	MIR885	miRNA	No_correlation	Intra		No	No	No
MIR432_hsa.miR.432.001026	MIR432	miRNA	MIR922_hsa.miR.922.002152	MIR922	miRNA	No_correlation	Intra		No	No	No
MIR432_hsa.miR.432.001026	MIR432	miRNA	MIR936_hsa.miR.936.002179	MIR936	miRNA	CTRL	Intra		No	No	No
MIR432_hsa.miR.432.001026	MIR432	miRNA	MIR96_hsa.miR.96.002140	MIR96	miRNA	No_correlation	Intra		No	No	No
MIR432_hsa.miR.432.001026	MIR432	miRNA	MIXL1_ENSG00000185155	MIXL1	Transcription_factor	No_correlation	Inter		No	No	Yes
MIR432_hsa.miR.432.001026	MIR432	miRNA	MKRN3_ENSG00000179455	MKRN3	Protein_coding	No_correlation	Inter		No	No	No
MIR432_hsa.miR.432.001026	MIR432	miRNA	MLC1_ENSG00000100427	MLC1	Protein_coding	No_correlation	Inter		No	No	Yes
MIR432_hsa.miR.432.001026	MIR432	miRNA	MLXIPL_ENSG00000009950	MLXIPL	Transcription_factor	No_correlation	Inter	TarBase	Yes	No	Yes
MIR432_hsa.miR.432.001026	MIR432	miRNA	MMP25_ENSG00000008516	MMP25	Protein_coding	No_correlation	Inter		No	No	No
MIR432_hsa.miR.432.001026	MIR432	miRNA	MMP8_ENSG00000118113	MMP8	Protein_coding	No_correlation	Inter		No	No	No
MIR432_hsa.miR.432.001026	MIR432	miRNA	MMP9_ENSG00000100985	MMP9	Protein_coding	No_correlation	Inter		No	No	No
MIR432_hsa.miR.432.001026	MIR432	miRNA	MOG_ENSG00000204655	MOG	Protein_coding	No_correlation	Inter		No	No	No
MIR432_hsa.miR.432.001026	MIR432	miRNA	MPEG1_ENSG00000197629	MPEG1	Protein_coding	No_correlation	Inter		No	No	Yes
MIR432_hsa.miR.432.001026	MIR432	miRNA	MPO_ENSG00000005381	MPO	Protein_coding	No_correlation	Inter		No	No	No
MIR432_hsa.miR.432.001026	MIR432	miRNA	MRC1L1_ENSG00000183748	MRC1L1	Protein_coding	No_correlation	Inter		No	No	No
MIR432_hsa.miR.432.001026	MIR432	miRNA	MREG_ENSG00000118242	MREG	Protein_coding	No_correlation	Inter		No	No	No
MIR432_hsa.miR.432.001026	MIR432	miRNA	MROH9_ENSG00000117501	MROH9	Protein_coding	No_correlation	Inter		No	No	No
MIR432_hsa.miR.432.001026	MIR432	miRNA	MS4A1_ENSG00000156738	MS4A1	Protein_coding	No_correlation	Inter		No	No	No
MIR432_hsa.miR.432.001026	MIR432	miRNA	MS4A4E_ENSG00000214787	MS4A4E	Protein_coding	No_correlation	Inter		No	No	No
MIR432_hsa.miR.432.001026	MIR432	miRNA	MS4A6A_ENSG00000110077	MS4A6A	Protein_coding	No_correlation	Inter		No	No	No
MIR432_hsa.miR.432.001026	MIR432	miRNA	MSLN_ENSG00000102854	MSLN	Protein_coding	No_correlation	Inter		No	No	No
MIR432_hsa.miR.432.001026	MIR432	miRNA	MT1G_ENSG00000125144	MT1G	Protein_coding	No_correlation	Inter		No	No	No
MIR432_hsa.miR.432.001026	MIR432	miRNA	MT1H_ENSG00000205358	MT1H	Protein_coding	No_correlation	Inter		No	No	No
MIR432_hsa.miR.432.001026	MIR432	miRNA	MT3_ENSG00000087250	MT3	Protein_coding	No_correlation	Inter		No	No	No
MIR432_hsa.miR.432.001026	MIR432	miRNA	MUC16_ENSG00000181143	MUC16	Protein_coding	No_correlation	Inter		No	No	No
MIR432_hsa.miR.432.001026	MIR432	miRNA	MUC19_ENSG00000205592	MUC19	Protein_coding	No_correlation	Inter		No	No	No
MIR432_hsa.miR.432.001026	MIR432	miRNA	MUC6_ENSG00000184956	MUC6	Protein_coding	No_correlation	Inter		No	No	No
MIR432_hsa.miR.432.001026	MIR432	miRNA	MUSK_ENSG00000030304	MUSK	Protein_coding	No_correlation	Inter		No	No	No
MIR432_hsa.miR.432.001026	MIR432	miRNA	MXRA5_ENSG00000101825	MXRA5	Protein_coding	No_correlation	Inter		No	No	No
MIR432_hsa.miR.432.001026	MIR432	miRNA	MYB_ENSG00000118513	MYB	Transcription_factor	No_correlation	Inter		No	No	No
MIR432_hsa.miR.432.001026	MIR432	miRNA	MYBPHL_ENSG00000221986	MYBPHL	Protein_coding	No_correlation	Inter		No	No	No
MIR432_hsa.miR.432.001026	MIR432	miRNA	MYCBPAP_ENSG00000136449	MYCBPAP	Protein_coding	No_correlation	Inter		No	No	No
MIR432_hsa.miR.432.001026	MIR432	miRNA	MYCL_ENSG00000116990	MYCL	Transcription_factor	No_correlation	Inter		No	No	No
MIR432_hsa.miR.432.001026	MIR432	miRNA	MYEOV_ENSG00000172927	MYEOV	Protein_coding	No_correlation	Inter		No	No	No
MIR432_hsa.miR.432.001026	MIR432	miRNA	MYF6_ENSG00000111046	MYF6	Transcription_factor	No_correlation	Inter		No	No	No
MIR432_hsa.miR.432.001026	MIR432	miRNA	MYH6_ENSG00000197616	MYH6	Protein_coding	No_correlation	Inter		No	No	No
MIR432_hsa.miR.432.001026	MIR432	miRNA	MYL1_ENSG00000168530	MYL1	Protein_coding	No_correlation	Inter		No	No	No
MIR432_hsa.miR.432.001026	MIR432	miRNA	MYL4_ENSG00000198336	MYL4	Protein_coding	No_correlation	Inter		No	No	No
MIR432_hsa.miR.432.001026	MIR432	miRNA	MYO1A_ENSG00000166866	MYO1A	Protein_coding	No_correlation	Inter		No	No	No
MIR432_hsa.miR.432.001026	MIR432	miRNA	MYO1F_ENSG00000142347	MYO1F	Protein_coding	No_correlation	Inter		No	No	Yes
MIR432_hsa.miR.432.001026	MIR432	miRNA	MYO1G_ENSG00000136286	MYO1G	Protein_coding	No_correlation	Inter		No	No	Yes
MIR432_hsa.miR.432.001026	MIR432	miRNA	MYO3B_ENSG00000071909	MYO3B	Protein_coding	No_correlation	Inter		No	No	No
MIR432_hsa.miR.432.001026	MIR432	miRNA	MYOC_ENSG00000034971	MYOC	Protein_coding	No_correlation	Inter		No	No	No
MIR432_hsa.miR.432.001026	MIR432	miRNA	MYZAP_ENSG00000263155	MYZAP	Protein_coding	No_correlation	Inter		No	No	No
MIR432_hsa.miR.432.001026	MIR432	miRNA	MZB1_ENSG00000170476	MZB1	Protein_coding	No_correlation	Inter		No	No	Yes
MIR432_hsa.miR.432.001026	MIR432	miRNA	NAMPTL_ENSG00000229644	NAMPTL	Protein_coding	No_correlation	Inter		No	No	No
MIR432_hsa.miR.432.001026	MIR432	miRNA	NCCRP1_ENSG00000188505	NCCRP1	Protein_coding	No_correlation	Inter		No	No	No
MIR432_hsa.miR.432.001026	MIR432	miRNA	NCF1_ENSG00000158517	NCF1	Protein_coding	No_correlation	Inter		No	No	No
MIR432_hsa.miR.432.001026	MIR432	miRNA	NCKAP1L_ENSG00000123338	NCKAP1L	Protein_coding	No_correlation	Inter		No	No	Yes
MIR432_hsa.miR.432.001026	MIR432	miRNA	NCR1_ENSG00000189430	NCR1	Protein_coding	No_correlation	Inter		No	No	No
MIR432_hsa.miR.432.001026	MIR432	miRNA	NCR3_ENSG00000204475	NCR3	Protein_coding	No_correlation	Inter		No	No	No
MIR432_hsa.miR.432.001026	MIR432	miRNA	NDC80_ENSG00000080986	NDC80	Protein_coding	No_correlation	Inter		No	No	No
MIR432_hsa.miR.432.001026	MIR432	miRNA	NDST3_ENSG00000164100	NDST3	Protein_coding	No_correlation	Inter		No	No	No
MIR432_hsa.miR.432.001026	MIR432	miRNA	NEB_ENSG00000183091	NEB	Protein_coding	No_correlation	Inter		No	No	No
MIR432_hsa.miR.432.001026	MIR432	miRNA	NECAB2_ENSG00000103154	NECAB2	Protein_coding	No_correlation	Inter		No	No	No
MIR432_hsa.miR.432.001026	MIR432	miRNA	NEK5_ENSG00000197168	NEK5	Protein_coding	No_correlation	Inter		No	No	Yes
MIR432_hsa.miR.432.001026	MIR432	miRNA	NELL2_ENSG00000184613	NELL2	Protein_coding	No_correlation	Inter		No	No	No
MIR432_hsa.miR.432.001026	MIR432	miRNA	NFAM1_ENSG00000235568	NFAM1	Protein_coding	No_correlation	Inter		No	No	No
MIR432_hsa.miR.432.001026	MIR432	miRNA	NHLRC4_ENSG00000257108	NHLRC4	Protein_coding	No_correlation	Inter		No	No	No
MIR432_hsa.miR.432.001026	MIR432	miRNA	NIPAL1_ENSG00000163293	NIPAL1	Protein_coding	No_correlation	Inter		No	No	No
MIR432_hsa.miR.432.001026	MIR432	miRNA	NKAIN2_ENSG00000188580	NKAIN2	Protein_coding	No_correlation	Inter		No	No	No
MIR432_hsa.miR.432.001026	MIR432	miRNA	NKG7_ENSG00000105374	NKG7	Protein_coding	No_correlation	Inter		No	No	No
MIR432_hsa.miR.432.001026	MIR432	miRNA	NKX2-3_ENSG00000119919	NKX2-3	Transcription_factor	No_correlation	Inter		No	No	No
MIR432_hsa.miR.432.001026	MIR432	miRNA	NLRP11_ENSG00000179873	NLRP11	Protein_coding	No_correlation	Inter		No	No	No
MIR432_hsa.miR.432.001026	MIR432	miRNA	NLRP14_ENSG00000158077	NLRP14	Protein_coding	No_correlation	Inter		No	No	Yes
MIR432_hsa.miR.432.001026	MIR432	miRNA	NLRP2_ENSG00000022556	NLRP2	Protein_coding	No_correlation	Inter		No	No	No
MIR432_hsa.miR.432.001026	MIR432	miRNA	NLRP3_ENSG00000162711	NLRP3	Protein_coding	No_correlation	Inter		No	No	Yes
MIR432_hsa.miR.432.001026	MIR432	miRNA	NLRP6_ENSG00000174885	NLRP6	Protein_coding	No_correlation	Inter		No	No	No
MIR432_hsa.miR.432.001026	MIR432	miRNA	NLRP7_ENSG00000167634	NLRP7	Protein_coding	No_correlation	Inter		No	No	No
MIR432_hsa.miR.432.001026	MIR432	miRNA	NLRP9_ENSG00000185792	NLRP9	Protein_coding	No_correlation	Inter		No	No	No
MIR432_hsa.miR.432.001026	MIR432	miRNA	NME8_ENSG00000086288	NME8	Protein_coding	No_correlation	Inter		No	No	No
MIR432_hsa.miR.432.001026	MIR432	miRNA	NMNAT2_ENSG00000157064	NMNAT2	Protein_coding	No_correlation	Inter		No	No	No
MIR432_hsa.miR.432.001026	MIR432	miRNA	NPAS4_ENSG00000174576	NPAS4	Transcription_factor	No_correlation	Inter		No	No	No
MIR432_hsa.miR.432.001026	MIR432	miRNA	NPFFR2_ENSG00000056291	NPFFR2	Protein_coding	No_correlation	Inter		No	No	Yes
MIR432_hsa.miR.432.001026	MIR432	miRNA	NPPB_ENSG00000120937	NPPB	Protein_coding	No_correlation	Inter		No	No	Yes
MIR432_hsa.miR.432.001026	MIR432	miRNA	NPPC_ENSG00000163273	NPPC	Protein_coding	No_correlation	Inter		No	No	No
MIR432_hsa.miR.432.001026	MIR432	miRNA	NPTX2_ENSG00000106236	NPTX2	Protein_coding	No_correlation	Inter	TarBase	Yes	No	Yes
MIR432_hsa.miR.432.001026	MIR432	miRNA	NPY4R_ENSG00000204174	NPY4R	Protein_coding	No_correlation	Inter		No	No	No
MIR432_hsa.miR.432.001026	MIR432	miRNA	NR4A1_ENSG00000123358	NR4A1	Transcription_factor	No_correlation	Inter		No	No	No
MIR432_hsa.miR.432.001026	MIR432	miRNA	NR4A3_ENSG00000119508	NR4A3	Transcription_factor	No_correlation	Inter		No	No	Yes
MIR432_hsa.miR.432.001026	MIR432	miRNA	NRK_ENSG00000123572	NRK	Protein_coding	No_correlation	Inter		No	No	No
MIR432_hsa.miR.432.001026	MIR432	miRNA	NRTN_ENSG00000171119	NRTN	Protein_coding	No_correlation	Inter		No	No	No
MIR432_hsa.miR.432.001026	MIR432	miRNA	NSG1_ENSG00000168824	NSG1	Protein_coding	No_correlation	Inter		No	No	No
MIR432_hsa.miR.432.001026	MIR432	miRNA	NSG2_ENSG00000170091	NSG2	Protein_coding	No_correlation	Inter		No	No	No
MIR432_hsa.miR.432.001026	MIR432	miRNA	NT5DC2_ENSG00000168268	NT5DC2	Protein_coding	No_correlation	Inter		No	No	No
MIR432_hsa.miR.432.001026	MIR432	miRNA	NTN1_ENSG00000065320	NTN1	Protein_coding	No_correlation	Inter	TarBase	Yes	No	No
MIR432_hsa.miR.432.001026	MIR432	miRNA	NTN5_ENSG00000142233	NTN5	Protein_coding	No_correlation	Inter		No	No	No
MIR432_hsa.miR.432.001026	MIR432	miRNA	NUGGC_ENSG00000189233	NUGGC	Protein_coding	No_correlation	Inter		No	No	Yes
MIR432_hsa.miR.432.001026	MIR432	miRNA	NUP210_ENSG00000132182	NUP210	Protein_coding	No_correlation	Inter		No	No	No
MIR432_hsa.miR.432.001026	MIR432	miRNA	NYAP2_ENSG00000144460	NYAP2	Protein_coding	No_correlation	Inter		No	No	No
MIR432_hsa.miR.432.001026	MIR432	miRNA	OCLN_ENSG00000197822	OCLN	Protein_coding	No_correlation	Inter		No	No	No
MIR432_hsa.miR.432.001026	MIR432	miRNA	OR1Q1_ENSG00000165202	OR1Q1	Protein_coding	No_correlation	Inter		No	No	No
MIR432_hsa.miR.432.001026	MIR432	miRNA	OR2H2_ENSG00000204657	OR2H2	Protein_coding	No_correlation	Inter		No	No	No
MIR432_hsa.miR.432.001026	MIR432	miRNA	ORM2_ENSG00000228278	ORM2	Protein_coding	No_correlation	Inter		No	No	No
MIR432_hsa.miR.432.001026	MIR432	miRNA	OTOGL_ENSG00000165899	OTOGL	Protein_coding	No_correlation	Inter		No	No	No
MIR432_hsa.miR.432.001026	MIR432	miRNA	OXGR1_ENSG00000165621	OXGR1	Protein_coding	No_correlation	Inter		No	No	Yes
MIR432_hsa.miR.432.001026	MIR432	miRNA	P2RY10_ENSG00000078589	P2RY10	Protein_coding	No_correlation	Inter		No	No	No
MIR432_hsa.miR.432.001026	MIR432	miRNA	P2RY12_ENSG00000169313	P2RY12	Protein_coding	No_correlation	Inter		No	No	Yes
MIR432_hsa.miR.432.001026	MIR432	miRNA	P2RY13_ENSG00000181631	P2RY13	Protein_coding	No_correlation	Inter		No	No	No
MIR432_hsa.miR.432.001026	MIR432	miRNA	P2RY2_ENSG00000175591	P2RY2	Protein_coding	No_correlation	Inter		No	No	Yes
MIR432_hsa.miR.432.001026	MIR432	miRNA	PAH_ENSG00000171759	PAH	Protein_coding	No_correlation	Inter		No	No	No
MIR432_hsa.miR.432.001026	MIR432	miRNA	PAPLN_ENSG00000100767	PAPLN	Protein_coding	No_correlation	Inter		No	No	Yes
MIR432_hsa.miR.432.001026	MIR432	miRNA	PARP15_ENSG00000173200	PARP15	Protein_coding	No_correlation	Inter		No	No	Yes
MIR432_hsa.miR.432.001026	MIR432	miRNA	PARP8_ENSG00000151883	PARP8	Protein_coding	No_correlation	Inter		No	No	No
MIR432_hsa.miR.432.001026	MIR432	miRNA	PARVG_ENSG00000138964	PARVG	Protein_coding	No_correlation	Inter		No	No	No
MIR432_hsa.miR.432.001026	MIR432	miRNA	PATL2_ENSG00000229474	PATL2	Protein_coding	No_correlation	Inter		No	No	Yes
MIR432_hsa.miR.432.001026	MIR432	miRNA	PAX5_ENSG00000196092	PAX5	Transcription_factor	No_correlation	Inter		No	No	Yes
MIR432_hsa.miR.432.001026	MIR432	miRNA	PBX4_ENSG00000105717	PBX4	Transcription_factor	No_correlation	Inter		No	No	No
MIR432_hsa.miR.432.001026	MIR432	miRNA	PCDH20_ENSG00000197991	PCDH20	Protein_coding	No_correlation	Inter		No	No	Yes
MIR432_hsa.miR.432.001026	MIR432	miRNA	PCED1B_ENSG00000179715	PCED1B	Protein_coding	No_correlation	Inter		No	No	Yes
MIR432_hsa.miR.432.001026	MIR432	miRNA	PCK1_ENSG00000124253	PCK1	Protein_coding	No_correlation	Inter		No	No	No
MIR432_hsa.miR.432.001026	MIR432	miRNA	PCNXL2_ENSG00000135749	PCNXL2	Protein_coding	No_correlation	Inter		No	No	No
MIR432_hsa.miR.432.001026	MIR432	miRNA	PCYT1B_ENSG00000102230	PCYT1B	Protein_coding	No_correlation	Inter		No	No	No
MIR432_hsa.miR.432.001026	MIR432	miRNA	PDE4D_ENSG00000113448	PDE4D	Protein_coding	No_correlation	Inter		No	No	Yes
MIR432_hsa.miR.432.001026	MIR432	miRNA	PDE6G_ENSG00000185527	PDE6G	Protein_coding	No_correlation	Inter		No	No	No
MIR432_hsa.miR.432.001026	MIR432	miRNA	PDE8B_ENSG00000113231	PDE8B	Protein_coding	No_correlation	Inter		No	No	No
MIR432_hsa.miR.432.001026	MIR432	miRNA	PENK_ENSG00000181195	PENK	Protein_coding	No_correlation	Inter		No	No	Yes
MIR432_hsa.miR.432.001026	MIR432	miRNA	PHACTR3_ENSG00000087495	PHACTR3	Protein_coding	No_correlation	Inter		No	No	No
MIR432_hsa.miR.432.001026	MIR432	miRNA	PI15_ENSG00000137558	PI15	Protein_coding	No_correlation	Inter		No	No	No
MIR432_hsa.miR.432.001026	MIR432	miRNA	PIK3C2G_ENSG00000139144	PIK3C2G	Protein_coding	No_correlation	Inter		No	No	No
MIR432_hsa.miR.432.001026	MIR432	miRNA	PIK3CG_ENSG00000105851	PIK3CG	Protein_coding	No_correlation	Inter		No	No	No
MIR432_hsa.miR.432.001026	MIR432	miRNA	PIK3IP1_ENSG00000100100	PIK3IP1	Protein_coding	No_correlation	Inter		No	No	No
MIR432_hsa.miR.432.001026	MIR432	miRNA	PIK3R5_ENSG00000141506	PIK3R5	Protein_coding	No_correlation	Inter		No	No	Yes
MIR432_hsa.miR.432.001026	MIR432	miRNA	PIK3R6_ENSG00000174083	PIK3R6	Protein_coding	No_correlation	Inter		No	No	Yes
MIR432_hsa.miR.432.001026	MIR432	miRNA	PILRA_ENSG00000085514	PILRA	Protein_coding	No_correlation	Inter		No	No	No
MIR432_hsa.miR.432.001026	MIR432	miRNA	PIM1_ENSG00000137193	PIM1	Protein_coding	No_correlation	Inter		No	No	No
MIR432_hsa.miR.432.001026	MIR432	miRNA	PIM2_ENSG00000102096	PIM2	Protein_coding	No_correlation	Inter		No	No	No
MIR432_hsa.miR.432.001026	MIR432	miRNA	PIRT_ENSG00000233670	PIRT	Protein_coding	No_correlation	Inter		No	No	No
MIR432_hsa.miR.432.001026	MIR432	miRNA	PKIB_ENSG00000135549	PKIB	Protein_coding	No_correlation	Inter		No	No	No
MIR432_hsa.miR.432.001026	MIR432	miRNA	PLA2G12B_ENSG00000138308	PLA2G12B	Protein_coding	No_correlation	Inter		No	No	No
MIR432_hsa.miR.432.001026	MIR432	miRNA	PLA2G2D_ENSG00000117215	PLA2G2D	Protein_coding	No_correlation	Inter		No	No	No
MIR432_hsa.miR.432.001026	MIR432	miRNA	PLA2G7_ENSG00000146070	PLA2G7	Protein_coding	No_correlation	Inter		No	No	Yes
MIR432_hsa.miR.432.001026	MIR432	miRNA	PLAC8_ENSG00000145287	PLAC8	Protein_coding	No_correlation	Inter		No	No	Yes
MIR432_hsa.miR.432.001026	MIR432	miRNA	PLCH2_ENSG00000149527	PLCH2	Protein_coding	No_correlation	Inter		No	No	No
MIR432_hsa.miR.432.001026	MIR432	miRNA	PLD4_ENSG00000166428	PLD4	Protein_coding	No_correlation	Inter		No	No	No
MIR432_hsa.miR.432.001026	MIR432	miRNA	PNLDC1_ENSG00000146453	PNLDC1	Protein_coding	No_correlation	Inter		No	No	No
MIR432_hsa.miR.432.001026	MIR432	miRNA	PNOC_ENSG00000168081	PNOC	Protein_coding	No_correlation	Inter		No	No	No
MIR432_hsa.miR.432.001026	MIR432	miRNA	PNRC2_ENSG00000215700	PNRC2	Protein_coding	No_correlation	Inter		No	No	No
MIR432_hsa.miR.432.001026	MIR432	miRNA	POU2AF1_ENSG00000110777	POU2AF1	Transcription_factor	No_correlation	Inter		No	No	No
MIR432_hsa.miR.432.001026	MIR432	miRNA	POU2F2_ENSG00000028277	POU2F2	Transcription_factor	No_correlation	Inter		No	No	No
MIR432_hsa.miR.432.001026	MIR432	miRNA	PPAPDC1A_ENSG00000203805	PPAPDC1A	Protein_coding	No_correlation	Inter		No	No	No
MIR432_hsa.miR.432.001026	MIR432	miRNA	PPIAL4G_ENSG00000236334	PPIAL4G	Protein_coding	No_correlation	Inter		No	No	No
MIR432_hsa.miR.432.001026	MIR432	miRNA	PPP2R2B_ENSG00000156475	PPP2R2B	Protein_coding	No_correlation	Inter		No	No	Yes
MIR432_hsa.miR.432.001026	MIR432	miRNA	PRAM1_ENSG00000133246	PRAM1	Protein_coding	No_correlation	Inter		No	No	No
MIR432_hsa.miR.432.001026	MIR432	miRNA	PRDM1_ENSG00000057657	PRDM1	Transcription_factor	No_correlation	Inter		No	No	No
MIR432_hsa.miR.432.001026	MIR432	miRNA	PRED60_ENSG00000267883	PRED60	Protein_coding	No_correlation	Inter		No	No	No
MIR432_hsa.miR.432.001026	MIR432	miRNA	PRELP_ENSG00000188783	PRELP	Protein_coding	No_correlation	Inter		No	No	No
MIR432_hsa.miR.432.001026	MIR432	miRNA	PRF1_ENSG00000180644	PRF1	Protein_coding	No_correlation	Inter		No	No	Yes
MIR432_hsa.miR.432.001026	MIR432	miRNA	PRKCB_ENSG00000166501	PRKCB	Protein_coding	No_correlation	Inter		No	No	No
MIR432_hsa.miR.432.001026	MIR432	miRNA	PRKCQ_ENSG00000065675	PRKCQ	Protein_coding	No_correlation	Inter		No	No	Yes
MIR432_hsa.miR.432.001026	MIR432	miRNA	PRKCQ-AS1_ENSG00000237943	PRKCQ-AS1	lncRNA	No_correlation	Inter		No	No	No
MIR432_hsa.miR.432.001026	MIR432	miRNA	PRKG2_ENSG00000138669	PRKG2	Protein_coding	No_correlation	Inter		No	No	No
MIR432_hsa.miR.432.001026	MIR432	miRNA	PRMT8_ENSG00000111218	PRMT8	Protein_coding	No_correlation	Inter		No	No	No
MIR432_hsa.miR.432.001026	MIR432	miRNA	PROK1_ENSG00000143125	PROK1	Protein_coding	No_correlation	Inter		No	No	No
MIR432_hsa.miR.432.001026	MIR432	miRNA	PRSS1_ENSG00000204983	PRSS1	Protein_coding	No_correlation	Inter		No	No	No
MIR432_hsa.miR.432.001026	MIR432	miRNA	PRSS45_ENSG00000188086	PRSS45	Protein_coding	No_correlation	Inter		No	No	No
MIR432_hsa.miR.432.001026	MIR432	miRNA	PSCA_ENSG00000167653	PSCA	Protein_coding	No_correlation	Inter		No	No	No
MIR432_hsa.miR.432.001026	MIR432	miRNA	PSD4_ENSG00000125637	PSD4	Protein_coding	No_correlation	Inter		No	No	Yes
MIR432_hsa.miR.432.001026	MIR432	miRNA	PSTPIP1_ENSG00000140368	PSTPIP1	Protein_coding	No_correlation	Inter		No	No	Yes
MIR432_hsa.miR.432.001026	MIR432	miRNA	PSTPIP2_ENSG00000152229	PSTPIP2	Protein_coding	No_correlation	Inter		No	No	Yes
MIR432_hsa.miR.432.001026	MIR432	miRNA	PTAFR_ENSG00000169403	PTAFR	Protein_coding	No_correlation	Inter		No	No	Yes
MIR432_hsa.miR.432.001026	MIR432	miRNA	PTGDR_ENSG00000168229	PTGDR	Protein_coding	No_correlation	Inter		No	No	No
MIR432_hsa.miR.432.001026	MIR432	miRNA	PTGER2_ENSG00000125384	PTGER2	Protein_coding	No_correlation	Inter		No	No	Yes
MIR432_hsa.miR.432.001026	MIR432	miRNA	PTGER3_ENSG00000050628	PTGER3	Protein_coding	No_correlation	Inter		No	No	No
MIR432_hsa.miR.432.001026	MIR432	miRNA	PTGFR_ENSG00000122420	PTGFR	Protein_coding	No_correlation	Inter		No	No	Yes
MIR432_hsa.miR.432.001026	MIR432	miRNA	PTPN22_ENSG00000134242	PTPN22	Protein_coding	No_correlation	Inter		No	No	Yes
MIR432_hsa.miR.432.001026	MIR432	miRNA	PTPN6_ENSG00000111679	PTPN6	Protein_coding	No_correlation	Inter		No	No	Yes
MIR432_hsa.miR.432.001026	MIR432	miRNA	PTPN7_ENSG00000143851	PTPN7	Protein_coding	No_correlation	Inter		No	No	Yes
MIR432_hsa.miR.432.001026	MIR432	miRNA	PTPRC_ENSG00000081237	PTPRC	Protein_coding	No_correlation	Inter		No	No	Yes
MIR432_hsa.miR.432.001026	MIR432	miRNA	PTPRCAP_ENSG00000213402	PTPRCAP	Protein_coding	No_correlation	Inter		No	No	Yes
MIR432_hsa.miR.432.001026	MIR432	miRNA	PTPRH_ENSG00000080031	PTPRH	Protein_coding	No_correlation	Inter		No	No	No
MIR432_hsa.miR.432.001026	MIR432	miRNA	PTRH1_ENSG00000187024	PTRH1	Protein_coding	No_correlation	Inter		No	No	No
MIR432_hsa.miR.432.001026	MIR432	miRNA	PTX3_ENSG00000163661	PTX3	Protein_coding	No_correlation	Inter		No	No	No
MIR432_hsa.miR.432.001026	MIR432	miRNA	PYCARD_ENSG00000103490	PYCARD	Protein_coding	No_correlation	Inter		No	No	No
MIR432_hsa.miR.432.001026	MIR432	miRNA	PYHIN1_ENSG00000163564	PYHIN1	Protein_coding	No_correlation	Inter		No	No	No
MIR432_hsa.miR.432.001026	MIR432	miRNA	RAB15_ENSG00000139998	RAB15	Protein_coding	No_correlation	Inter		No	No	No
MIR432_hsa.miR.432.001026	MIR432	miRNA	RAB27B_ENSG00000041353	RAB27B	Protein_coding	No_correlation	Inter		No	No	No
MIR432_hsa.miR.432.001026	MIR432	miRNA	RAB37_ENSG00000172794	RAB37	Protein_coding	No_correlation	Inter		No	No	Yes
MIR432_hsa.miR.432.001026	MIR432	miRNA	RAB39A_ENSG00000179331	RAB39A	Protein_coding	No_correlation	Inter		No	No	No
MIR432_hsa.miR.432.001026	MIR432	miRNA	RAB39B_ENSG00000155961	RAB39B	Protein_coding	No_correlation	Inter		No	No	No
MIR432_hsa.miR.432.001026	MIR432	miRNA	RAB3B_ENSG00000169213	RAB3B	Protein_coding	No_correlation	Inter		No	No	No
MIR432_hsa.miR.432.001026	MIR432	miRNA	RAB3C_ENSG00000152932	RAB3C	Protein_coding	No_correlation	Inter		No	No	Yes
MIR432_hsa.miR.432.001026	MIR432	miRNA	RAC2_ENSG00000128340	RAC2	Protein_coding	No_correlation	Inter		No	No	No
MIR432_hsa.miR.432.001026	MIR432	miRNA	RAMP1_ENSG00000132329	RAMP1	Protein_coding	No_correlation	Inter		No	No	No
MIR432_hsa.miR.432.001026	MIR432	miRNA	RAP1GAP2_ENSG00000132359	RAP1GAP2	Protein_coding	No_correlation	Inter		No	No	Yes
MIR432_hsa.miR.432.001026	MIR432	miRNA	RAPSN_ENSG00000165917	RAPSN	Protein_coding	No_correlation	Inter		No	No	No
MIR432_hsa.miR.432.001026	MIR432	miRNA	RARRES1_ENSG00000118849	RARRES1	Protein_coding	No_correlation	Inter		No	No	Yes
MIR432_hsa.miR.432.001026	MIR432	miRNA	RARRES3_ENSG00000133321	RARRES3	Protein_coding	No_correlation	Inter		No	No	Yes
MIR432_hsa.miR.432.001026	MIR432	miRNA	RASAL3_ENSG00000105122	RASAL3	Protein_coding	No_correlation	Inter		No	No	No
MIR432_hsa.miR.432.001026	MIR432	miRNA	RASGRF1_ENSG00000058335	RASGRF1	Protein_coding	No_correlation	Inter		No	No	Yes
MIR432_hsa.miR.432.001026	MIR432	miRNA	RASSF6_ENSG00000169435	RASSF6	Protein_coding	No_correlation	Inter		No	No	No
MIR432_hsa.miR.432.001026	MIR432	miRNA	RBP4_ENSG00000138207	RBP4	Protein_coding	No_correlation	Inter		No	No	No
MIR432_hsa.miR.432.001026	MIR432	miRNA	RBP5_ENSG00000139194	RBP5	Protein_coding	No_correlation	Inter		No	No	No
MIR432_hsa.miR.432.001026	MIR432	miRNA	RBPMS2_ENSG00000166831	RBPMS2	Protein_coding	No_correlation	Inter		No	No	Yes
MIR432_hsa.miR.432.001026	MIR432	miRNA	RCVRN_ENSG00000109047	RCVRN	Protein_coding	No_correlation	Inter		No	No	No
MIR432_hsa.miR.432.001026	MIR432	miRNA	RDM1_ENSG00000187456	RDM1	Protein_coding	No_correlation	Inter		No	No	No
MIR432_hsa.miR.432.001026	MIR432	miRNA	RFPL2_ENSG00000128253	RFPL2	Protein_coding	No_correlation	Inter		No	No	No
MIR432_hsa.miR.432.001026	MIR432	miRNA	RFX8_ENSG00000196460	RFX8	Transcription_factor	No_correlation	Inter		No	No	No
MIR432_hsa.miR.432.001026	MIR432	miRNA	RGS1_ENSG00000090104	RGS1	Protein_coding	No_correlation	Inter		No	No	Yes
MIR432_hsa.miR.432.001026	MIR432	miRNA	RGS10_ENSG00000148908	RGS10	Protein_coding	No_correlation	Inter		No	No	No
MIR432_hsa.miR.432.001026	MIR432	miRNA	RGS18_ENSG00000150681	RGS18	Protein_coding	No_correlation	Inter		No	No	No
MIR432_hsa.miR.432.001026	MIR432	miRNA	RGS9_ENSG00000108370	RGS9	Protein_coding	No_correlation	Inter		No	No	No
MIR432_hsa.miR.432.001026	MIR432	miRNA	RHAG_ENSG00000112077	RHAG	Protein_coding	No_correlation	Inter		No	No	No
MIR432_hsa.miR.432.001026	MIR432	miRNA	RHBDL3_ENSG00000141314	RHBDL3	Protein_coding	No_correlation	Inter		No	No	No
MIR432_hsa.miR.432.001026	MIR432	miRNA	RHOD_ENSG00000173156	RHOD	Protein_coding	No_correlation	Inter		No	No	Yes
MIR432_hsa.miR.432.001026	MIR432	miRNA	RHOH_ENSG00000168421	RHOH	Protein_coding	No_correlation	Inter		No	No	Yes
MIR432_hsa.miR.432.001026	MIR432	miRNA	RIMBP3B_ENSG00000196934	RIMBP3B	Protein_coding	No_correlation	Inter		No	No	No
MIR432_hsa.miR.432.001026	MIR432	miRNA	RIMS1_ENSG00000079841	RIMS1	Protein_coding	No_correlation	Inter		No	No	No
MIR432_hsa.miR.432.001026	MIR432	miRNA	RLN2_ENSG00000107014	RLN2	Protein_coding	No_correlation	Inter		No	No	No
MIR432_hsa.miR.432.001026	MIR432	miRNA	RLTPR_ENSG00000159753	RLTPR	Protein_coding	No_correlation	Inter		No	No	No
MIR432_hsa.miR.432.001026	MIR432	miRNA	RNASE6_ENSG00000169413	RNASE6	Protein_coding	No_correlation	Inter		No	No	No
MIR432_hsa.miR.432.001026	MIR432	miRNA	RNASET2_ENSG00000026297	RNASET2	Protein_coding	No_correlation	Inter		No	No	No
MIR432_hsa.miR.432.001026	MIR432	miRNA	RNF122_ENSG00000133874	RNF122	Protein_coding	No_correlation	Inter		No	No	No
MIR432_hsa.miR.432.001026	MIR432	miRNA	RNF222_ENSG00000189051	RNF222	Protein_coding	CTRL	Inter		No	No	No
MIR432_hsa.miR.432.001026	MIR432	miRNA	RP11-1026M7.2_ENSG00000249109	RP11-1026M7-2	Protein_coding	No_correlation	Inter		No	No	No
MIR432_hsa.miR.432.001026	MIR432	miRNA	RP11-12J10.3_ENSG00000258539	RP11-12J10-3	Protein_coding	No_correlation	Inter		No	No	No
MIR432_hsa.miR.432.001026	MIR432	miRNA	RP11-131H24.4_ENSG00000258987	RP11-131H24-4	Protein_coding	No_correlation	Inter		No	No	No
MIR432_hsa.miR.432.001026	MIR432	miRNA	RP11-204N11.1_ENSG00000258869	RP11-204N11-1	Protein_coding	No_correlation	Inter		No	No	No
MIR432_hsa.miR.432.001026	MIR432	miRNA	RP11-222K16.2_ENSG00000272282	RP11-222K16-2	lncRNA	No_correlation	Inter		No	No	No
MIR432_hsa.miR.432.001026	MIR432	miRNA	RP11-290F20.3_ENSG00000224397	RP11-290F20-3	lncRNA	No_correlation	Inter		No	No	No
MIR432_hsa.miR.432.001026	MIR432	miRNA	RP11-357H14.17_ENSG00000272763	RP11-357H14-17	lncRNA	No_correlation	Inter		No	No	No
MIR432_hsa.miR.432.001026	MIR432	miRNA	RP11-366L20.2_ENSG00000197301	RP11-366L20-2	Protein_coding	No_correlation	Inter		No	No	No
MIR432_hsa.miR.432.001026	MIR432	miRNA	RP11-434D9.1_ENSG00000249364	RP11-434D9-1	lncRNA	No_correlation	Inter		No	No	No
MIR432_hsa.miR.432.001026	MIR432	miRNA	RP11-451M19.3_ENSG00000203876	RP11-451M19-3	Protein_coding	CTRL	Inter		No	No	No
MIR432_hsa.miR.432.001026	MIR432	miRNA	RP11-533O20.2_ENSG00000223946	RP11-533O20-2	lncRNA	No_correlation	Inter		No	No	No
MIR432_hsa.miR.432.001026	MIR432	miRNA	RP11-621L6.3_ENSG00000273321	RP11-621L6-3	lncRNA	No_correlation	Inter		No	No	No
MIR432_hsa.miR.432.001026	MIR432	miRNA	RP11-644F5.10_ENSG00000258311	RP11-644F5-10	Protein_coding	No_correlation	Inter		No	No	No
MIR432_hsa.miR.432.001026	MIR432	miRNA	RP11-6L6.2_ENSG00000250673	RP11-6L6-2	Protein_coding	No_correlation	Inter		No	No	No
MIR432_hsa.miR.432.001026	MIR432	miRNA	RP11-766F14.2_ENSG00000248713	RP11-766F14-2	Protein_coding	No_correlation	Inter		No	No	No
MIR432_hsa.miR.432.001026	MIR432	miRNA	RP11-796G6.2_ENSG00000258512	RP11-796G6-2	Protein_coding	No_correlation	Inter		No	No	No
MIR432_hsa.miR.432.001026	MIR432	miRNA	RP11-986E7.7_ENSG00000273259	RP11-986E7-7	Protein_coding	No_correlation	Inter		No	No	No
MIR432_hsa.miR.432.001026	MIR432	miRNA	RRAD_ENSG00000166592	RRAD	Protein_coding	No_correlation	Inter		No	No	No
MIR432_hsa.miR.432.001026	MIR432	miRNA	RTKN2_ENSG00000182010	RTKN2	Protein_coding	No_correlation	Inter		No	No	No
MIR432_hsa.miR.432.001026	MIR432	miRNA	RTN1_ENSG00000139970	RTN1	Protein_coding	No_correlation	Inter		No	No	Yes
MIR432_hsa.miR.432.001026	MIR432	miRNA	RTN4RL1_ENSG00000185924	RTN4RL1	Protein_coding	No_correlation	Inter		No	No	Yes
MIR432_hsa.miR.432.001026	MIR432	miRNA	RUFY4_ENSG00000188282	RUFY4	Protein_coding	No_correlation	Inter		No	No	No
MIR432_hsa.miR.432.001026	MIR432	miRNA	RUNX2_ENSG00000124813	RUNX2	Transcription_factor	No_correlation	Inter		No	No	No
MIR432_hsa.miR.432.001026	MIR432	miRNA	RUNX3_ENSG00000020633	RUNX3	Transcription_factor	No_correlation	Inter		No	No	Yes
MIR432_hsa.miR.432.001026	MIR432	miRNA	S100A3_ENSG00000188015	S100A3	Protein_coding	No_correlation	Inter		No	No	No
MIR432_hsa.miR.432.001026	MIR432	miRNA	S100Z_ENSG00000171643	S100Z	Protein_coding	No_correlation	Inter		No	No	No
MIR432_hsa.miR.432.001026	MIR432	miRNA	S1PR4_ENSG00000125910	S1PR4	Protein_coding	No_correlation	Inter		No	No	Yes
MIR432_hsa.miR.432.001026	MIR432	miRNA	SAA1_ENSG00000173432	SAA1	Protein_coding	No_correlation	Inter		No	No	No
MIR432_hsa.miR.432.001026	MIR432	miRNA	SACS-AS1_ENSG00000229558	SACS-AS1	lncRNA	No_correlation	Inter		No	No	No
MIR432_hsa.miR.432.001026	MIR432	miRNA	SALL1_ENSG00000103449	SALL1	Transcription_factor	No_correlation	Inter		No	No	Yes
MIR432_hsa.miR.432.001026	MIR432	miRNA	SAMD3_ENSG00000164483	SAMD3	Protein_coding	No_correlation	Inter		No	No	Yes
MIR432_hsa.miR.432.001026	MIR432	miRNA	SAMSN1_ENSG00000155307	SAMSN1	Protein_coding	No_correlation	Inter		No	No	Yes
MIR432_hsa.miR.432.001026	MIR432	miRNA	SASH3_ENSG00000122122	SASH3	Protein_coding	No_correlation	Inter		No	No	No
MIR432_hsa.miR.432.001026	MIR432	miRNA	SBK2_ENSG00000187550	SBK2	Protein_coding	No_correlation	Inter		No	No	No
MIR432_hsa.miR.432.001026	MIR432	miRNA	SCD_ENSG00000099194	SCD	Protein_coding	No_correlation	Inter	TarBase	Yes	No	No
MIR432_hsa.miR.432.001026	MIR432	miRNA	SCGB1D2_ENSG00000124935	SCGB1D2	Protein_coding	No_correlation	Inter		No	No	No
MIR432_hsa.miR.432.001026	MIR432	miRNA	SCGB3A2_ENSG00000164265	SCGB3A2	Protein_coding	No_correlation	Inter		No	No	No
MIR432_hsa.miR.432.001026	MIR432	miRNA	SCGN_ENSG00000079689	SCGN	Protein_coding	No_correlation	Inter		No	No	No
MIR432_hsa.miR.432.001026	MIR432	miRNA	SCIMP_ENSG00000161929	SCIMP	Protein_coding	No_correlation	Inter		No	No	No
MIR432_hsa.miR.432.001026	MIR432	miRNA	SCML4_ENSG00000146285	SCML4	Transcription_factor	No_correlation	Inter		No	No	Yes
MIR432_hsa.miR.432.001026	MIR432	miRNA	SCN2B_ENSG00000149575	SCN2B	Protein_coding	No_correlation	Inter		No	No	Yes
MIR432_hsa.miR.432.001026	MIR432	miRNA	SCNN1B_ENSG00000168447	SCNN1B	Protein_coding	No_correlation	Inter		No	No	No
MIR432_hsa.miR.432.001026	MIR432	miRNA	SCUBE1_ENSG00000159307	SCUBE1	Protein_coding	No_correlation	Inter		No	No	Yes
MIR432_hsa.miR.432.001026	MIR432	miRNA	SDC1_ENSG00000115884	SDC1	Protein_coding	No_correlation	Inter		No	No	No
MIR432_hsa.miR.432.001026	MIR432	miRNA	SEL1L3_ENSG00000091490	SEL1L3	Protein_coding	No_correlation	Inter		No	No	No
MIR432_hsa.miR.432.001026	MIR432	miRNA	SELE_ENSG00000007908	SELE	Protein_coding	No_correlation	Inter		No	No	No
MIR432_hsa.miR.432.001026	MIR432	miRNA	SELPLG_ENSG00000110876	SELPLG	Protein_coding	No_correlation	Inter		No	No	Yes
MIR432_hsa.miR.432.001026	MIR432	miRNA	SEMA4A_ENSG00000196189	SEMA4A	Protein_coding	No_correlation	Inter		No	No	Yes
MIR432_hsa.miR.432.001026	MIR432	miRNA	SEPT1_ENSG00000180096	SEPT1	Protein_coding	No_correlation	Inter		No	No	No
MIR432_hsa.miR.432.001026	MIR432	miRNA	SERPINA1_ENSG00000197249	SERPINA1	Protein_coding	No_correlation	Inter		No	No	No
MIR432_hsa.miR.432.001026	MIR432	miRNA	SEZ6L_ENSG00000100095	SEZ6L	Protein_coding	No_correlation	Inter		No	No	No
MIR432_hsa.miR.432.001026	MIR432	miRNA	SFRP4_ENSG00000106483	SFRP4	Protein_coding	No_correlation	Inter		No	No	No
MIR432_hsa.miR.432.001026	MIR432	miRNA	SFRP5_ENSG00000120057	SFRP5	Protein_coding	No_correlation	Inter		No	No	No
MIR432_hsa.miR.432.001026	MIR432	miRNA	SH2D1A_ENSG00000183918	SH2D1A	Protein_coding	No_correlation	Inter		No	No	No
MIR432_hsa.miR.432.001026	MIR432	miRNA	SH2D2A_ENSG00000027869	SH2D2A	Protein_coding	No_correlation	Inter		No	No	Yes
MIR432_hsa.miR.432.001026	MIR432	miRNA	SH2D6_ENSG00000152292	SH2D6	Protein_coding	No_correlation	Inter		No	No	No
MIR432_hsa.miR.432.001026	MIR432	miRNA	SH2D7_ENSG00000183476	SH2D7	Protein_coding	No_correlation	Inter		No	No	No
MIR432_hsa.miR.432.001026	MIR432	miRNA	SH3GL3_ENSG00000140600	SH3GL3	Protein_coding	No_correlation	Inter		No	No	No
MIR432_hsa.miR.432.001026	MIR432	miRNA	SH3TC2_ENSG00000169247	SH3TC2	Protein_coding	No_correlation	Inter		No	No	Yes
MIR432_hsa.miR.432.001026	MIR432	miRNA	SHD_ENSG00000105251	SHD	Protein_coding	No_correlation	Inter		No	No	No
MIR432_hsa.miR.432.001026	MIR432	miRNA	SHISA2_ENSG00000180730	SHISA2	Protein_coding	No_correlation	Inter		No	No	No
MIR432_hsa.miR.432.001026	MIR432	miRNA	SHISA3_ENSG00000178343	SHISA3	Protein_coding	No_correlation	Inter		No	No	No
MIR432_hsa.miR.432.001026	MIR432	miRNA	SHISA8_ENSG00000234965	SHISA8	Protein_coding	No_correlation	Inter		No	No	No
MIR432_hsa.miR.432.001026	MIR432	miRNA	SIDT1_ENSG00000072858	SIDT1	Protein_coding	No_correlation	Inter		No	No	Yes
MIR432_hsa.miR.432.001026	MIR432	miRNA	SIGLEC10_ENSG00000142512	SIGLEC10	Protein_coding	No_correlation	Inter		No	No	Yes
MIR432_hsa.miR.432.001026	MIR432	miRNA	SIGLEC12_ENSG00000254521	SIGLEC12	Protein_coding	No_correlation	Inter		No	No	No
MIR432_hsa.miR.432.001026	MIR432	miRNA	SIGLEC5_ENSG00000105501	SIGLEC5	Protein_coding	No_correlation	Inter		No	No	No
MIR432_hsa.miR.432.001026	MIR432	miRNA	SIGLEC6_ENSG00000105492	SIGLEC6	Protein_coding	No_correlation	Inter		No	No	No
MIR432_hsa.miR.432.001026	MIR432	miRNA	SIRPD_ENSG00000125900	SIRPD	Protein_coding	No_correlation	Inter		No	No	No
MIR432_hsa.miR.432.001026	MIR432	miRNA	SIRPG_ENSG00000089012	SIRPG	Protein_coding	No_correlation	Inter		No	No	No
MIR432_hsa.miR.432.001026	MIR432	miRNA	SIT1_ENSG00000137078	SIT1	Protein_coding	No_correlation	Inter		No	No	No
MIR432_hsa.miR.432.001026	MIR432	miRNA	SKA3_ENSG00000165480	SKA3	Protein_coding	No_correlation	Inter		No	No	No
MIR432_hsa.miR.432.001026	MIR432	miRNA	SKAP1_ENSG00000141293	SKAP1	Protein_coding	No_correlation	Inter		No	No	No
MIR432_hsa.miR.432.001026	MIR432	miRNA	SLA_ENSG00000155926	SLA	Protein_coding	No_correlation	Inter		No	No	Yes
MIR432_hsa.miR.432.001026	MIR432	miRNA	SLA2_ENSG00000101082	SLA2	Protein_coding	No_correlation	Inter		No	No	Yes
MIR432_hsa.miR.432.001026	MIR432	miRNA	SLAMF1_ENSG00000117090	SLAMF1	Protein_coding	No_correlation	Inter		No	No	Yes
MIR432_hsa.miR.432.001026	MIR432	miRNA	SLAMF6_ENSG00000162739	SLAMF6	Protein_coding	No_correlation	Inter		No	No	Yes
MIR432_hsa.miR.432.001026	MIR432	miRNA	SLAMF7_ENSG00000026751	SLAMF7	Protein_coding	No_correlation	Inter		No	No	Yes
MIR432_hsa.miR.432.001026	MIR432	miRNA	SLAMF8_ENSG00000158714	SLAMF8	Protein_coding	No_correlation	Inter		No	No	Yes
MIR432_hsa.miR.432.001026	MIR432	miRNA	SLC12A3_ENSG00000070915	SLC12A3	Protein_coding	No_correlation	Inter		No	No	No
MIR432_hsa.miR.432.001026	MIR432	miRNA	SLC16A6_ENSG00000108932	SLC16A6	Protein_coding	No_correlation	Inter		No	No	No
MIR432_hsa.miR.432.001026	MIR432	miRNA	SLC16A9_ENSG00000165449	SLC16A9	Protein_coding	No_correlation	Inter		No	No	Yes
MIR432_hsa.miR.432.001026	MIR432	miRNA	SLC24A2_ENSG00000155886	SLC24A2	Protein_coding	No_correlation	Inter	TarBase	Yes	No	No
MIR432_hsa.miR.432.001026	MIR432	miRNA	SLC25A48_ENSG00000145832	SLC25A48	Protein_coding	No_correlation	Inter		No	No	No
MIR432_hsa.miR.432.001026	MIR432	miRNA	SLC27A2_ENSG00000140284	SLC27A2	Protein_coding	No_correlation	Inter		No	No	No
MIR432_hsa.miR.432.001026	MIR432	miRNA	SLC28A2_ENSG00000137860	SLC28A2	Protein_coding	No_correlation	Inter		No	No	No
MIR432_hsa.miR.432.001026	MIR432	miRNA	SLC29A4_ENSG00000164638	SLC29A4	Protein_coding	No_correlation	Inter		No	No	No
MIR432_hsa.miR.432.001026	MIR432	miRNA	SLC30A2_ENSG00000158014	SLC30A2	Protein_coding	No_correlation	Inter		No	No	No
MIR432_hsa.miR.432.001026	MIR432	miRNA	SLC31A2_ENSG00000136867	SLC31A2	Protein_coding	No_correlation	Inter		No	No	No
MIR432_hsa.miR.432.001026	MIR432	miRNA	SLC36A2_ENSG00000186335	SLC36A2	Protein_coding	No_correlation	Inter		No	No	No
MIR432_hsa.miR.432.001026	MIR432	miRNA	SLC38A8_ENSG00000166558	SLC38A8	Protein_coding	No_correlation	Inter		No	No	No
MIR432_hsa.miR.432.001026	MIR432	miRNA	SLC4A8_ENSG00000050438	SLC4A8	Protein_coding	No_correlation	Inter		No	No	Yes
MIR432_hsa.miR.432.001026	MIR432	miRNA	SLC6A11_ENSG00000132164	SLC6A11	Protein_coding	No_correlation	Inter		No	No	No
MIR432_hsa.miR.432.001026	MIR432	miRNA	SLC6A17_ENSG00000197106	SLC6A17	Protein_coding	No_correlation	Inter		No	No	No
MIR432_hsa.miR.432.001026	MIR432	miRNA	SLC6A9_ENSG00000196517	SLC6A9	Protein_coding	No_correlation	Inter		No	No	No
MIR432_hsa.miR.432.001026	MIR432	miRNA	SLCO5A1_ENSG00000137571	SLCO5A1	Protein_coding	No_correlation	Inter		No	No	No
MIR432_hsa.miR.432.001026	MIR432	miRNA	SLFN12L_ENSG00000205045	SLFN12L	Protein_coding	No_correlation	Inter		No	No	Yes
MIR432_hsa.miR.432.001026	MIR432	miRNA	SLFN14_ENSG00000236320	SLFN14	Protein_coding	No_correlation	Inter		No	No	No
MIR432_hsa.miR.432.001026	MIR432	miRNA	SLITRK4_ENSG00000179542	SLITRK4	Protein_coding	No_correlation	Inter		No	No	No
MIR432_hsa.miR.432.001026	MIR432	miRNA	SMAP2_ENSG00000084070	SMAP2	Protein_coding	No_correlation	Inter		No	No	No
MIR432_hsa.miR.432.001026	MIR432	miRNA	SMPD3_ENSG00000103056	SMPD3	Protein_coding	No_correlation	Inter		No	No	Yes
MIR432_hsa.miR.432.001026	MIR432	miRNA	SMPDL3B_ENSG00000130768	SMPDL3B	Protein_coding	No_correlation	Inter		No	No	No
MIR432_hsa.miR.432.001026	MIR432	miRNA	SMTNL1_ENSG00000214872	SMTNL1	Protein_coding	No_correlation	Inter		No	No	No
MIR432_hsa.miR.432.001026	MIR432	miRNA	SMTNL2_ENSG00000188176	SMTNL2	Protein_coding	No_correlation	Inter		No	No	No
MIR432_hsa.miR.432.001026	MIR432	miRNA	SNORA40_ENSG00000212579	SNORA40	lncRNA	No_correlation	Inter		No	No	No
MIR432_hsa.miR.432.001026	MIR432	miRNA	SNX10_ENSG00000086300	SNX10	Protein_coding	No_correlation	Inter		No	No	Yes
MIR432_hsa.miR.432.001026	MIR432	miRNA	SNX20_ENSG00000167208	SNX20	Protein_coding	No_correlation	Inter		No	No	Yes
MIR432_hsa.miR.432.001026	MIR432	miRNA	SOAT2_ENSG00000167780	SOAT2	Protein_coding	No_correlation	Inter		No	No	Yes
MIR432_hsa.miR.432.001026	MIR432	miRNA	SOCS1_ENSG00000185338	SOCS1	Protein_coding	No_correlation	Inter		No	No	Yes
MIR432_hsa.miR.432.001026	MIR432	miRNA	SOCS3_ENSG00000184557	SOCS3	Protein_coding	No_correlation	Inter		No	No	No
MIR432_hsa.miR.432.001026	MIR432	miRNA	SOWAHA_ENSG00000198944	SOWAHA	Protein_coding	No_correlation	Inter		No	No	No
MIR432_hsa.miR.432.001026	MIR432	miRNA	SOWAHD_ENSG00000187808	SOWAHD	Protein_coding	No_correlation	Inter		No	No	No
MIR432_hsa.miR.432.001026	MIR432	miRNA	SP140_ENSG00000079263	SP140	Transcription_factor	No_correlation	Inter		No	No	Yes
MIR432_hsa.miR.432.001026	MIR432	miRNA	SPEF2_ENSG00000152582	SPEF2	Protein_coding	No_correlation	Inter	TarBase	Yes	No	No
MIR432_hsa.miR.432.001026	MIR432	miRNA	SPERT_ENSG00000174015	SPERT	Protein_coding	No_correlation	Inter		No	No	No
MIR432_hsa.miR.432.001026	MIR432	miRNA	SPIB_ENSG00000269404	SPIB	Transcription_factor	No_correlation	Inter		No	No	Yes
MIR432_hsa.miR.432.001026	MIR432	miRNA	SPIC_ENSG00000166211	SPIC	Transcription_factor	No_correlation	Inter		No	No	No
MIR432_hsa.miR.432.001026	MIR432	miRNA	SPINK1_ENSG00000164266	SPINK1	Protein_coding	No_correlation	Inter		No	No	No
MIR432_hsa.miR.432.001026	MIR432	miRNA	SPN_ENSG00000197471	SPN	Protein_coding	No_correlation	Inter		No	No	Yes
MIR432_hsa.miR.432.001026	MIR432	miRNA	SPNS3_ENSG00000182557	SPNS3	Protein_coding	No_correlation	Inter		No	No	No
MIR432_hsa.miR.432.001026	MIR432	miRNA	SPOCK3_ENSG00000196104	SPOCK3	Protein_coding	No_correlation	Inter		No	No	No
MIR432_hsa.miR.432.001026	MIR432	miRNA	SPP1_ENSG00000118785	SPP1	Protein_coding	No_correlation	Inter		No	No	No
MIR432_hsa.miR.432.001026	MIR432	miRNA	SPTA1_ENSG00000163554	SPTA1	Protein_coding	No_correlation	Inter		No	No	No
MIR432_hsa.miR.432.001026	MIR432	miRNA	SRMS_ENSG00000125508	SRMS	Protein_coding	CTRL	Inter		No	No	No
MIR432_hsa.miR.432.001026	MIR432	miRNA	SRRM3_ENSG00000177679	SRRM3	Protein_coding	No_correlation	Inter		No	No	No
MIR432_hsa.miR.432.001026	MIR432	miRNA	SSTR2_ENSG00000180616	SSTR2	Protein_coding	No_correlation	Inter		No	No	Yes
MIR432_hsa.miR.432.001026	MIR432	miRNA	STAB2_ENSG00000136011	STAB2	Protein_coding	No_correlation	Inter		No	No	No
MIR432_hsa.miR.432.001026	MIR432	miRNA	STAC2_ENSG00000141750	STAC2	Protein_coding	No_correlation	Inter		No	No	No
MIR432_hsa.miR.432.001026	MIR432	miRNA	STAP1_ENSG00000035720	STAP1	Protein_coding	No_correlation	Inter		No	No	Yes
MIR432_hsa.miR.432.001026	MIR432	miRNA	STARD5_ENSG00000172345	STARD5	Protein_coding	No_correlation	Inter		No	No	No
MIR432_hsa.miR.432.001026	MIR432	miRNA	STK17B_ENSG00000081320	STK17B	Protein_coding	No_correlation	Inter		No	No	Yes
MIR432_hsa.miR.432.001026	MIR432	miRNA	STMND1_ENSG00000230873	STMND1	Protein_coding	No_correlation	Inter		No	No	No
MIR432_hsa.miR.432.001026	MIR432	miRNA	STXBP2_ENSG00000076944	STXBP2	Protein_coding	No_correlation	Inter		No	No	No
MIR432_hsa.miR.432.001026	MIR432	miRNA	STYK1_ENSG00000060140	STYK1	Protein_coding	No_correlation	Inter		No	No	No
MIR432_hsa.miR.432.001026	MIR432	miRNA	SUCNR1_ENSG00000198829	SUCNR1	Protein_coding	No_correlation	Inter		No	No	No
MIR432_hsa.miR.432.001026	MIR432	miRNA	SULT2B1_ENSG00000088002	SULT2B1	Protein_coding	No_correlation	Inter		No	No	No
MIR432_hsa.miR.432.001026	MIR432	miRNA	SUN5_ENSG00000167098	SUN5	Protein_coding	No_correlation	Inter		No	No	No
MIR432_hsa.miR.432.001026	MIR432	miRNA	SUSD3_ENSG00000157303	SUSD3	Protein_coding	No_correlation	Inter		No	No	No
MIR432_hsa.miR.432.001026	MIR432	miRNA	SUSD4_ENSG00000143502	SUSD4	Protein_coding	No_correlation	Inter		No	No	No
MIR432_hsa.miR.432.001026	MIR432	miRNA	SYK_ENSG00000165025	SYK	Protein_coding	No_correlation	Inter		No	No	Yes
MIR432_hsa.miR.432.001026	MIR432	miRNA	SYN1_ENSG00000008056	SYN1	Protein_coding	No_correlation	Inter		No	No	No
MIR432_hsa.miR.432.001026	MIR432	miRNA	SYNDIG1L_ENSG00000183379	SYNDIG1L	Protein_coding	No_correlation	Inter	miRTarDB	Yes	No	No
MIR432_hsa.miR.432.001026	MIR432	miRNA	SYT13_ENSG00000019505	SYT13	Protein_coding	No_correlation	Inter		No	No	No
MIR432_hsa.miR.432.001026	MIR432	miRNA	TACSTD2_ENSG00000184292	TACSTD2	Protein_coding	No_correlation	Inter		No	No	Yes
MIR432_hsa.miR.432.001026	MIR432	miRNA	TAGAP_ENSG00000164691	TAGAP	Protein_coding	No_correlation	Inter		No	No	Yes
MIR432_hsa.miR.432.001026	MIR432	miRNA	TBC1D10C_ENSG00000175463	TBC1D10C	Protein_coding	No_correlation	Inter		No	No	No
MIR432_hsa.miR.432.001026	MIR432	miRNA	TBX21_ENSG00000073861	TBX21	Transcription_factor	No_correlation	Inter		No	No	No
MIR432_hsa.miR.432.001026	MIR432	miRNA	TCEB3C_ENSG00000183791	TCEB3C	Protein_coding	No_correlation	Inter		No	No	No
MIR432_hsa.miR.432.001026	MIR432	miRNA	TCERG1L_ENSG00000176769	TCERG1L	Protein_coding	No_correlation	Inter		No	No	Yes
MIR432_hsa.miR.432.001026	MIR432	miRNA	TCF24_ENSG00000261787	TCF24	Transcription_factor	No_correlation	Inter		No	No	Yes
MIR432_hsa.miR.432.001026	MIR432	miRNA	TDRD9_ENSG00000156414	TDRD9	Protein_coding	No_correlation	Inter		No	No	No
MIR432_hsa.miR.432.001026	MIR432	miRNA	TEDDM1_ENSG00000203730	TEDDM1	Protein_coding	CTRL	Inter		No	No	No
MIR432_hsa.miR.432.001026	MIR432	miRNA	TESPA1_ENSG00000135426	TESPA1	Protein_coding	No_correlation	Inter		No	No	Yes
MIR432_hsa.miR.432.001026	MIR432	miRNA	TEX11_ENSG00000120498	TEX11	Protein_coding	No_correlation	Inter		No	No	No
MIR432_hsa.miR.432.001026	MIR432	miRNA	TFAP2C_ENSG00000087510	TFAP2C	Transcription_factor	No_correlation	Inter		No	No	No
MIR432_hsa.miR.432.001026	MIR432	miRNA	TFEC_ENSG00000105967	TFEC	Transcription_factor	No_correlation	Inter		No	No	No
MIR432_hsa.miR.432.001026	MIR432	miRNA	THBS1_ENSG00000137801	THBS1	Protein_coding	No_correlation	Inter		No	No	Yes
MIR432_hsa.miR.432.001026	MIR432	miRNA	THEMIS_ENSG00000172673	THEMIS	Protein_coding	No_correlation	Inter		No	No	Yes
MIR432_hsa.miR.432.001026	MIR432	miRNA	THEMIS2_ENSG00000130775	THEMIS2	Protein_coding	No_correlation	Inter		No	No	No
MIR432_hsa.miR.432.001026	MIR432	miRNA	THRSP_ENSG00000151365	THRSP	Protein_coding	No_correlation	Inter		No	No	No
MIR432_hsa.miR.432.001026	MIR432	miRNA	THY1_ENSG00000154096	THY1	Protein_coding	No_correlation	Inter		No	No	Yes
MIR432_hsa.miR.432.001026	MIR432	miRNA	TIFAB_ENSG00000255833	TIFAB	Protein_coding	No_correlation	Inter		No	No	Yes
MIR432_hsa.miR.432.001026	MIR432	miRNA	TIGIT_ENSG00000181847	TIGIT	Protein_coding	No_correlation	Inter		No	No	Yes
MIR432_hsa.miR.432.001026	MIR432	miRNA	TINCR_ENSG00000223573	TINCR	lncRNA	No_correlation	Inter		No	No	No
MIR432_hsa.miR.432.001026	MIR432	miRNA	TLR10_ENSG00000174123	TLR10	Protein_coding	No_correlation	Inter		No	No	No
MIR432_hsa.miR.432.001026	MIR432	miRNA	TLR6_ENSG00000174130	TLR6	Protein_coding	No_correlation	Inter		No	No	Yes
MIR432_hsa.miR.432.001026	MIR432	miRNA	TLR7_ENSG00000196664	TLR7	Protein_coding	No_correlation	Inter		No	No	No
MIR432_hsa.miR.432.001026	MIR432	miRNA	TLR8_ENSG00000101916	TLR8	Protein_coding	No_correlation	Inter		No	No	No
MIR432_hsa.miR.432.001026	MIR432	miRNA	TMC2_ENSG00000149488	TMC2	Protein_coding	No_correlation	Inter		No	No	No
MIR432_hsa.miR.432.001026	MIR432	miRNA	TMC3_ENSG00000188869	TMC3	Protein_coding	No_correlation	Inter		No	No	Yes
MIR432_hsa.miR.432.001026	MIR432	miRNA	TMC8_ENSG00000167895	TMC8	Protein_coding	No_correlation	Inter		No	No	No
MIR432_hsa.miR.432.001026	MIR432	miRNA	TMEM130_ENSG00000166448	TMEM130	Protein_coding	No_correlation	Inter		No	No	Yes
MIR432_hsa.miR.432.001026	MIR432	miRNA	TMEM132E_ENSG00000181291	TMEM132E	Protein_coding	No_correlation	Inter		No	No	Yes
MIR432_hsa.miR.432.001026	MIR432	miRNA	TMEM150B_ENSG00000180061	TMEM150B	Protein_coding	No_correlation	Inter		No	No	Yes
MIR432_hsa.miR.432.001026	MIR432	miRNA	TMEM151A_ENSG00000179292	TMEM151A	Protein_coding	No_correlation	Inter		No	No	No
MIR432_hsa.miR.432.001026	MIR432	miRNA	TMEM151B_ENSG00000178233	TMEM151B	Protein_coding	No_correlation	Inter		No	No	No
MIR432_hsa.miR.432.001026	MIR432	miRNA	TMEM156_ENSG00000121895	TMEM156	Protein_coding	No_correlation	Inter		No	No	Yes
MIR432_hsa.miR.432.001026	MIR432	miRNA	TMEM169_ENSG00000163449	TMEM169	Protein_coding	No_correlation	Inter		No	No	No
MIR432_hsa.miR.432.001026	MIR432	miRNA	TMEM191C_ENSG00000206140	TMEM191C	lncRNA	No_correlation	Inter		No	No	No
MIR432_hsa.miR.432.001026	MIR432	miRNA	TMEM200A_ENSG00000164484	TMEM200A	Protein_coding	No_correlation	Inter		No	No	No
MIR432_hsa.miR.432.001026	MIR432	miRNA	TMEM244_ENSG00000203756	TMEM244	Protein_coding	No_correlation	Inter		No	No	No
MIR432_hsa.miR.432.001026	MIR432	miRNA	TMEM35_ENSG00000126950	TMEM35	Protein_coding	No_correlation	Inter		No	No	No
MIR432_hsa.miR.432.001026	MIR432	miRNA	TMEM92_ENSG00000167105	TMEM92	Protein_coding	No_correlation	Inter		No	No	No
MIR432_hsa.miR.432.001026	MIR432	miRNA	TMPRSS13_ENSG00000137747	TMPRSS13	Protein_coding	No_correlation	Inter		No	No	No
MIR432_hsa.miR.432.001026	MIR432	miRNA	TMPRSS2_ENSG00000184012	TMPRSS2	Protein_coding	No_correlation	Inter	TarBase	Yes	No	No
MIR432_hsa.miR.432.001026	MIR432	miRNA	TMPRSS3_ENSG00000160183	TMPRSS3	Protein_coding	No_correlation	Inter		No	No	No
MIR432_hsa.miR.432.001026	MIR432	miRNA	TNFAIP3_ENSG00000118503	TNFAIP3	Protein_coding	No_correlation	Inter		No	No	Yes
MIR432_hsa.miR.432.001026	MIR432	miRNA	TNFAIP8L2_ENSG00000163154	TNFAIP8L2	Protein_coding	No_correlation	Inter		No	No	Yes
MIR432_hsa.miR.432.001026	MIR432	miRNA	TNFRSF11B_ENSG00000164761	TNFRSF11B	Protein_coding	No_correlation	Inter		No	No	Yes
MIR432_hsa.miR.432.001026	MIR432	miRNA	TNFRSF13B_ENSG00000240505	TNFRSF13B	Protein_coding	No_correlation	Inter		No	No	No
MIR432_hsa.miR.432.001026	MIR432	miRNA	TNFRSF17_ENSG00000048462	TNFRSF17	Protein_coding	No_correlation	Inter		No	No	No
MIR432_hsa.miR.432.001026	MIR432	miRNA	TNFRSF18_ENSG00000186891	TNFRSF18	Protein_coding	No_correlation	Inter		No	No	No
MIR432_hsa.miR.432.001026	MIR432	miRNA	TNFRSF19_ENSG00000127863	TNFRSF19	Protein_coding	No_correlation	Inter		No	No	Yes
MIR432_hsa.miR.432.001026	MIR432	miRNA	TNFSF14_ENSG00000125735	TNFSF14	Protein_coding	No_correlation	Inter		No	No	Yes
MIR432_hsa.miR.432.001026	MIR432	miRNA	TNFSF8_ENSG00000106952	TNFSF8	Protein_coding	No_correlation	Inter		No	No	Yes
MIR432_hsa.miR.432.001026	MIR432	miRNA	TNIP3_ENSG00000050730	TNIP3	Protein_coding	No_correlation	Inter		No	No	Yes
MIR432_hsa.miR.432.001026	MIR432	miRNA	TNMD_ENSG00000000005	TNMD	Protein_coding	No_correlation	Inter		No	No	No
MIR432_hsa.miR.432.001026	MIR432	miRNA	TNNI1_ENSG00000159173	TNNI1	Protein_coding	No_correlation	Inter		No	No	No
MIR432_hsa.miR.432.001026	MIR432	miRNA	TNR_ENSG00000116147	TNR	Protein_coding	No_correlation	Inter		No	No	Yes
MIR432_hsa.miR.432.001026	MIR432	miRNA	TNS4_ENSG00000131746	TNS4	Protein_coding	No_correlation	Inter		No	No	No
MIR432_hsa.miR.432.001026	MIR432	miRNA	TOX_ENSG00000198846	TOX	Protein_coding	No_correlation	Inter		No	No	Yes
MIR432_hsa.miR.432.001026	MIR432	miRNA	TP63_ENSG00000073282	TP63	Transcription_factor	No_correlation	Inter		No	No	No
MIR432_hsa.miR.432.001026	MIR432	miRNA	TPSAB1_ENSG00000172236	TPSAB1	Protein_coding	No_correlation	Inter		No	No	No
MIR432_hsa.miR.432.001026	MIR432	miRNA	TPTE2_ENSG00000132958	TPTE2	Protein_coding	No_correlation	Inter		No	No	No
MIR432_hsa.miR.432.001026	MIR432	miRNA	TRABD2A_ENSG00000186854	TRABD2A	Protein_coding	No_correlation	Inter		No	No	Yes
MIR432_hsa.miR.432.001026	MIR432	miRNA	TRAF1_ENSG00000056558	TRAF1	Protein_coding	No_correlation	Inter		No	No	Yes
MIR432_hsa.miR.432.001026	MIR432	miRNA	TRAF3IP3_ENSG00000009790	TRAF3IP3	Protein_coding	No_correlation	Inter		No	No	Yes
MIR432_hsa.miR.432.001026	MIR432	miRNA	TRAT1_ENSG00000163519	TRAT1	Protein_coding	No_correlation	Inter		No	No	No
MIR432_hsa.miR.432.001026	MIR432	miRNA	TRBV11-2_ENSG00000241657	TRBV11-2	lncRNA	No_correlation	Inter		No	No	No
MIR432_hsa.miR.432.001026	MIR432	miRNA	TREM2_ENSG00000095970	TREM2	Protein_coding	No_correlation	Inter		No	No	No
MIR432_hsa.miR.432.001026	MIR432	miRNA	TRERF1_ENSG00000124496	TRERF1	Transcription_factor	No_correlation	Inter		No	No	Yes
MIR432_hsa.miR.432.001026	MIR432	miRNA	TRH_ENSG00000170893	TRH	Protein_coding	No_correlation	Inter		No	No	No
MIR432_hsa.miR.432.001026	MIR432	miRNA	TRHDE_ENSG00000072657	TRHDE	Protein_coding	No_correlation	Inter		No	No	No
MIR432_hsa.miR.432.001026	MIR432	miRNA	TRIM14_ENSG00000106785	TRIM14	Protein_coding	No_correlation	Inter		No	No	No
MIR432_hsa.miR.432.001026	MIR432	miRNA	TRPV3_ENSG00000167723	TRPV3	Protein_coding	No_correlation	Inter		No	No	No
MIR432_hsa.miR.432.001026	MIR432	miRNA	TSC22D3_ENSG00000157514	TSC22D3	Protein_coding	No_correlation	Inter		No	No	No
MIR432_hsa.miR.432.001026	MIR432	miRNA	TTC22_ENSG00000006555	TTC22	Protein_coding	No_correlation	Inter		No	No	No
MIR432_hsa.miR.432.001026	MIR432	miRNA	TTC24_ENSG00000187862	TTC24	Protein_coding	No_correlation	Inter		No	No	No
MIR432_hsa.miR.432.001026	MIR432	miRNA	TUBA3D_ENSG00000075886	TUBA3D	Protein_coding	No_correlation	Inter		No	No	No
MIR432_hsa.miR.432.001026	MIR432	miRNA	UBASH3A_ENSG00000160185	UBASH3A	Protein_coding	No_correlation	Inter		No	No	Yes
MIR432_hsa.miR.432.001026	MIR432	miRNA	UBD_ENSG00000213886	UBD	Protein_coding	No_correlation	Inter		No	No	Yes
MIR432_hsa.miR.432.001026	MIR432	miRNA	UCP1_ENSG00000109424	UCP1	Protein_coding	No_correlation	Inter		No	No	No
MIR432_hsa.miR.432.001026	MIR432	miRNA	UGT3A2_ENSG00000168671	UGT3A2	Protein_coding	No_correlation	Inter		No	No	Yes
MIR432_hsa.miR.432.001026	MIR432	miRNA	UNC80_ENSG00000144406	UNC80	Protein_coding	No_correlation	Inter		No	No	Yes
MIR432_hsa.miR.432.001026	MIR432	miRNA	UPK1B_ENSG00000114638	UPK1B	Protein_coding	No_correlation	Inter		No	No	No
MIR432_hsa.miR.432.001026	MIR432	miRNA	UPK3B_ENSG00000243566	UPK3B	Protein_coding	No_correlation	Inter		No	No	No
MIR432_hsa.miR.432.001026	MIR432	miRNA	UTS2_ENSG00000049247	UTS2	Protein_coding	No_correlation	Inter		No	No	No
MIR432_hsa.miR.432.001026	MIR432	miRNA	UTS2R_ENSG00000181408	UTS2R	Protein_coding	No_correlation	Inter		No	No	No
MIR432_hsa.miR.432.001026	MIR432	miRNA	VAV1_ENSG00000141968	VAV1	Protein_coding	No_correlation	Inter		No	No	No
MIR432_hsa.miR.432.001026	MIR432	miRNA	VAX2_ENSG00000116035	VAX2	Transcription_factor	No_correlation	Inter		No	No	No
MIR432_hsa.miR.432.001026	MIR432	miRNA	VNN1_ENSG00000112299	VNN1	Protein_coding	No_correlation	Inter		No	No	Yes
MIR432_hsa.miR.432.001026	MIR432	miRNA	VSIG1_ENSG00000101842	VSIG1	Protein_coding	No_correlation	Inter		No	No	No
MIR432_hsa.miR.432.001026	MIR432	miRNA	VSIG8_ENSG00000243284	VSIG8	Protein_coding	No_correlation	Inter		No	No	No
MIR432_hsa.miR.432.001026	MIR432	miRNA	VWC2L_ENSG00000174453	VWC2L	Protein_coding	No_correlation	Inter		No	No	Yes
MIR432_hsa.miR.432.001026	MIR432	miRNA	WAS_ENSG00000015285	WAS	Protein_coding	No_correlation	Inter		No	No	No
MIR432_hsa.miR.432.001026	MIR432	miRNA	WBP2NL_ENSG00000183066	WBP2NL	Protein_coding	No_correlation	Inter		No	No	No
MIR432_hsa.miR.432.001026	MIR432	miRNA	WBSCR27_ENSG00000165171	WBSCR27	Protein_coding	No_correlation	Inter		No	No	No
MIR432_hsa.miR.432.001026	MIR432	miRNA	WDFY4_ENSG00000128815	WDFY4	Protein_coding	No_correlation	Inter		No	No	Yes
MIR432_hsa.miR.432.001026	MIR432	miRNA	WDR65_ENSG00000243710	WDR65	Protein_coding	No_correlation	Inter		No	No	No
MIR432_hsa.miR.432.001026	MIR432	miRNA	WDR93_ENSG00000140527	WDR93	Protein_coding	No_correlation	Inter		No	No	No
MIR432_hsa.miR.432.001026	MIR432	miRNA	WFDC2_ENSG00000101443	WFDC2	Protein_coding	No_correlation	Inter		No	No	Yes
MIR432_hsa.miR.432.001026	MIR432	miRNA	WNT1_ENSG00000125084	WNT1	Protein_coding	No_correlation	Inter		No	No	No
MIR432_hsa.miR.432.001026	MIR432	miRNA	WNT10A_ENSG00000135925	WNT10A	Protein_coding	No_correlation	Inter		No	No	No
MIR432_hsa.miR.432.001026	MIR432	miRNA	WNT10B_ENSG00000169884	WNT10B	Protein_coding	No_correlation	Inter		No	No	No
MIR432_hsa.miR.432.001026	MIR432	miRNA	XCL1_ENSG00000143184	XCL1	Protein_coding	No_correlation	Inter		No	No	No
MIR432_hsa.miR.432.001026	MIR432	miRNA	XCL2_ENSG00000143185	XCL2	Protein_coding	CTRL	Inter		No	No	No
MIR432_hsa.miR.432.001026	MIR432	miRNA	XCR1_ENSG00000173578	XCR1	Protein_coding	No_correlation	Inter		No	No	No
MIR432_hsa.miR.432.001026	MIR432	miRNA	XG_ENSG00000124343	XG	Protein_coding	No_correlation	Inter		No	No	No
MIR432_hsa.miR.432.001026	MIR432	miRNA	XIRP1_ENSG00000168334	XIRP1	Protein_coding	No_correlation	Inter		No	No	No
MIR432_hsa.miR.432.001026	MIR432	miRNA	ZAP70_ENSG00000115085	ZAP70	Protein_coding	No_correlation	Inter		No	No	Yes
MIR432_hsa.miR.432.001026	MIR432	miRNA	ZBED2_ENSG00000177494	ZBED2	Transcription_factor	No_correlation	Inter		No	No	Yes
MIR432_hsa.miR.432.001026	MIR432	miRNA	ZBP1_ENSG00000124256	ZBP1	Protein_coding	No_correlation	Inter		No	No	Yes
MIR432_hsa.miR.432.001026	MIR432	miRNA	ZBTB8B_ENSG00000273274	ZBTB8B	Transcription_factor	No_correlation	Inter		No	No	No
MIR432_hsa.miR.432.001026	MIR432	miRNA	ZC3H12D_ENSG00000178199	ZC3H12D	Protein_coding	No_correlation	Inter		No	No	Yes
MIR432_hsa.miR.432.001026	MIR432	miRNA	ZCCHC5_ENSG00000179300	ZCCHC5	Protein_coding	No_correlation	Inter		No	No	No
MIR432_hsa.miR.432.001026	MIR432	miRNA	ZDHHC19_ENSG00000163958	ZDHHC19	Protein_coding	No_correlation	Inter		No	No	No
MIR432_hsa.miR.432.001026	MIR432	miRNA	ZFP57_ENSG00000204644	ZFP57	Transcription_factor	No_correlation	Inter		No	No	No
MIR432_hsa.miR.432.001026	MIR432	miRNA	ZG16B_ENSG00000162078	ZG16B	Protein_coding	No_correlation	Inter		No	No	No
MIR432_hsa.miR.432.001026	MIR432	miRNA	ZMYND10_ENSG00000004838	ZMYND10	Protein_coding	No_correlation	Inter		No	No	No
MIR432_hsa.miR.432.001026	MIR432	miRNA	ZMYND15_ENSG00000141497	ZMYND15	Protein_coding	No_correlation	Inter		No	No	No
MIR432_hsa.miR.432.001026	MIR432	miRNA	ZNF215_ENSG00000149054	ZNF215	Transcription_factor	No_correlation	Inter		No	No	Yes
MIR432_hsa.miR.432.001026	MIR432	miRNA	ZNF683_ENSG00000176083	ZNF683	Transcription_factor	No_correlation	Inter		No	No	No
MIR432_hsa.miR.432.001026	MIR432	miRNA	ZNF730_ENSG00000183850	ZNF730	Transcription_factor	No_correlation	Inter		No	No	No
MIR432_hsa.miR.432.001026	MIR432	miRNA	ZNF788_ENSG00000214189	ZNF788	Protein_coding	No_correlation	Inter		No	No	No
MIR432_hsa.miR.432.001026	MIR432	miRNA	ZNF80_ENSG00000174255	ZNF80	Transcription_factor	No_correlation	Inter		No	No	No
MIR432_hsa.miR.432.001026	MIR432	miRNA	ZNF804A_ENSG00000170396	ZNF804A	Transcription_factor	No_correlation	Inter		No	No	Yes
MIR432_hsa.miR.432.001026	MIR432	miRNA	ZNF812_ENSG00000224689	ZNF812	Protein_coding	No_correlation	Inter		No	No	No
MIR432_hsa.miR.432.001026	MIR432	miRNA	ZNF831_ENSG00000124203	ZNF831	Transcription_factor	No_correlation	Inter		No	No	No
MIR497_hsa.miR.497.002368	MIR497	miRNA	MIR497_hsa.miR.497.002368	MIR497	miRNA	No_correlation	Intra		No	No	No
MIR497_hsa.miR.497.002368	MIR497	miRNA	MIR500_hsa.miR.500.001046	MIR500	miRNA	No_correlation	Intra		No	No	No
MIR497_hsa.miR.497.002368	MIR497	miRNA	MIR516b_hsa.miR.516b.001150	MIR516b	miRNA	No_correlation	Intra		No	No	No
MIR497_hsa.miR.497.002368	MIR497	miRNA	MIR518f_hsa.miR.518f.002387	MIR518f	miRNA	No_correlation	Intra		No	No	No
MIR497_hsa.miR.497.002368	MIR497	miRNA	MIR525.3p_hsa.miR.525.3p.002385	MIR525	miRNA	No_correlation	Intra		No	No	No
MIR497_hsa.miR.497.002368	MIR497	miRNA	MIR542.5p_hsa.miR.542.5p.002240	MIR542	miRNA	No_correlation	Intra		No	No	No
MIR497_hsa.miR.497.002368	MIR497	miRNA	MIR548H_hsa.miR.548H.002816	MIR548H	miRNA	No_correlation	Intra		No	No	No
MIR497_hsa.miR.497.002368	MIR497	miRNA	MIR551b_hsa.miR.551b.002346	MIR551b	miRNA	CCC	Intra		No	No	No
MIR497_hsa.miR.497.002368	MIR497	miRNA	MIR557_hsa.miR.557.001525	MIR557	miRNA	CTRL	Intra		No	No	No
MIR497_hsa.miR.497.002368	MIR497	miRNA	MIR569_hsa.miR.569.001536	MIR569	miRNA	CCC	Intra		No	No	No
MIR497_hsa.miR.497.002368	MIR497	miRNA	MIR585_hsa.miR.585.001625	MIR585	miRNA	No_correlation	Intra		No	No	No
MIR497_hsa.miR.497.002368	MIR497	miRNA	MIR588_hsa.miR.588.001542	MIR588	miRNA	No_correlation	Intra		No	No	No
MIR497_hsa.miR.497.002368	MIR497	miRNA	MIR591_hsa.miR.591.001545	MIR591	miRNA	No_correlation	Intra		No	No	No
MIR497_hsa.miR.497.002368	MIR497	miRNA	MIR593_hsa.miR.593.002411	MIR593	miRNA	No_correlation	Intra		No	No	No
MIR497_hsa.miR.497.002368	MIR497	miRNA	MIR595_hsa.miR.595.001987	MIR595	miRNA	No_correlation	Intra		No	No	No
MIR497_hsa.miR.497.002368	MIR497	miRNA	MIR599_hsa.miR.599.001554	MIR599	miRNA	No_correlation	Intra		No	No	No
MIR497_hsa.miR.497.002368	MIR497	miRNA	MIR605_hsa.miR.605.001568	MIR605	miRNA	No_correlation	Intra		No	No	No
MIR497_hsa.miR.497.002368	MIR497	miRNA	MIR622_hsa.miR.622.001553	MIR622	miRNA	No_correlation	Intra		No	No	No
MIR497_hsa.miR.497.002368	MIR497	miRNA	MIR624_hsa.miR.624.001557	MIR624	miRNA	No_correlation	Intra		No	No	No
MIR497_hsa.miR.497.002368	MIR497	miRNA	MIR626_hsa.miR.626.001559	MIR626	miRNA	No_correlation	Intra		No	No	No
MIR497_hsa.miR.497.002368	MIR497	miRNA	MIR627_hsa.miR.627.001560	MIR627	miRNA	No_correlation	Intra		No	No	No
MIR497_hsa.miR.497.002368	MIR497	miRNA	MIR633_hsa.miR.633.001574	MIR633	miRNA	No_correlation	Intra		No	No	No
MIR497_hsa.miR.497.002368	MIR497	miRNA	MIR639_hsa.miR.639.001583	MIR639	miRNA	No_correlation	Intra		No	No	No
MIR497_hsa.miR.497.002368	MIR497	miRNA	MIR646_hsa.miR.646.001599	MIR646	miRNA	No_correlation	Intra		No	No	No
MIR497_hsa.miR.497.002368	MIR497	miRNA	MIR658_hsa.miR.658.001513	MIR658	miRNA	No_correlation	Intra		No	No	No
MIR497_hsa.miR.497.002368	MIR497	miRNA	MIR668_hsa.miR.668.001992	MIR668	miRNA	CTRL+CCC	Intra		No	No	No
MIR497_hsa.miR.497.002368	MIR497	miRNA	MIR765_hsa.miR.765.002643	MIR765	miRNA	CTRL+CCC	Intra		No	No	No
MIR497_hsa.miR.497.002368	MIR497	miRNA	MIR767.3p_hsa.miR.767.3p.001995	MIR767	miRNA	CCC	Intra		No	No	No
MIR497_hsa.miR.497.002368	MIR497	miRNA	MIR885.3p_hsa.miR.885.3p.002372	MIR885	miRNA	No_correlation	Intra		No	No	No
MIR497_hsa.miR.497.002368	MIR497	miRNA	MIR922_hsa.miR.922.002152	MIR922	miRNA	No_correlation	Intra		No	No	No
MIR497_hsa.miR.497.002368	MIR497	miRNA	MIR936_hsa.miR.936.002179	MIR936	miRNA	CTRL	Intra		No	No	No
MIR497_hsa.miR.497.002368	MIR497	miRNA	MIR96_hsa.miR.96.002140	MIR96	miRNA	CTRL	Intra		No	No	No
MIR497_hsa.miR.497.002368	MIR497	miRNA	MIXL1_ENSG00000185155	MIXL1	Transcription_factor	No_correlation	Inter		No	No	Yes
MIR497_hsa.miR.497.002368	MIR497	miRNA	MKRN3_ENSG00000179455	MKRN3	Protein_coding	No_correlation	Inter		No	No	No
MIR497_hsa.miR.497.002368	MIR497	miRNA	MLC1_ENSG00000100427	MLC1	Protein_coding	No_correlation	Inter		No	No	Yes
MIR497_hsa.miR.497.002368	MIR497	miRNA	MLXIPL_ENSG00000009950	MLXIPL	Transcription_factor	No_correlation	Inter		No	No	Yes
MIR497_hsa.miR.497.002368	MIR497	miRNA	MMP25_ENSG00000008516	MMP25	Protein_coding	No_correlation	Inter		No	No	No
MIR497_hsa.miR.497.002368	MIR497	miRNA	MMP8_ENSG00000118113	MMP8	Protein_coding	No_correlation	Inter		No	No	No
MIR497_hsa.miR.497.002368	MIR497	miRNA	MMP9_ENSG00000100985	MMP9	Protein_coding	No_correlation	Inter		No	No	No
MIR497_hsa.miR.497.002368	MIR497	miRNA	MOG_ENSG00000204655	MOG	Protein_coding	No_correlation	Inter		No	No	No
MIR497_hsa.miR.497.002368	MIR497	miRNA	MPEG1_ENSG00000197629	MPEG1	Protein_coding	No_correlation	Inter		No	No	Yes
MIR497_hsa.miR.497.002368	MIR497	miRNA	MPO_ENSG00000005381	MPO	Protein_coding	No_correlation	Inter		No	No	No
MIR497_hsa.miR.497.002368	MIR497	miRNA	MRC1L1_ENSG00000183748	MRC1L1	Protein_coding	No_correlation	Inter		No	No	No
MIR497_hsa.miR.497.002368	MIR497	miRNA	MREG_ENSG00000118242	MREG	Protein_coding	No_correlation	Inter		No	No	No
MIR497_hsa.miR.497.002368	MIR497	miRNA	MROH9_ENSG00000117501	MROH9	Protein_coding	No_correlation	Inter		No	No	No
MIR497_hsa.miR.497.002368	MIR497	miRNA	MS4A1_ENSG00000156738	MS4A1	Protein_coding	No_correlation	Inter		No	No	No
MIR497_hsa.miR.497.002368	MIR497	miRNA	MS4A4E_ENSG00000214787	MS4A4E	Protein_coding	No_correlation	Inter		No	No	No
MIR497_hsa.miR.497.002368	MIR497	miRNA	MS4A6A_ENSG00000110077	MS4A6A	Protein_coding	No_correlation	Inter		No	No	No
MIR497_hsa.miR.497.002368	MIR497	miRNA	MSLN_ENSG00000102854	MSLN	Protein_coding	No_correlation	Inter		No	No	No
MIR497_hsa.miR.497.002368	MIR497	miRNA	MT1G_ENSG00000125144	MT1G	Protein_coding	No_correlation	Inter	TarBase	Yes	No	No
MIR497_hsa.miR.497.002368	MIR497	miRNA	MT1H_ENSG00000205358	MT1H	Protein_coding	No_correlation	Inter		No	No	No
MIR497_hsa.miR.497.002368	MIR497	miRNA	MT3_ENSG00000087250	MT3	Protein_coding	No_correlation	Inter		No	No	No
MIR497_hsa.miR.497.002368	MIR497	miRNA	MUC16_ENSG00000181143	MUC16	Protein_coding	No_correlation	Inter		No	No	No
MIR497_hsa.miR.497.002368	MIR497	miRNA	MUC19_ENSG00000205592	MUC19	Protein_coding	No_correlation	Inter		No	No	No
MIR497_hsa.miR.497.002368	MIR497	miRNA	MUC6_ENSG00000184956	MUC6	Protein_coding	No_correlation	Inter		No	No	No
MIR497_hsa.miR.497.002368	MIR497	miRNA	MUSK_ENSG00000030304	MUSK	Protein_coding	No_correlation	Inter		No	No	No
MIR497_hsa.miR.497.002368	MIR497	miRNA	MXRA5_ENSG00000101825	MXRA5	Protein_coding	No_correlation	Inter		No	No	No
MIR497_hsa.miR.497.002368	MIR497	miRNA	MYB_ENSG00000118513	MYB	Transcription_factor	CTRL	Inter		No	No	No
MIR497_hsa.miR.497.002368	MIR497	miRNA	MYBPHL_ENSG00000221986	MYBPHL	Protein_coding	No_correlation	Inter		No	No	No
MIR497_hsa.miR.497.002368	MIR497	miRNA	MYCBPAP_ENSG00000136449	MYCBPAP	Protein_coding	No_correlation	Inter		No	No	No
MIR497_hsa.miR.497.002368	MIR497	miRNA	MYCL_ENSG00000116990	MYCL	Transcription_factor	No_correlation	Inter		No	No	No
MIR497_hsa.miR.497.002368	MIR497	miRNA	MYEOV_ENSG00000172927	MYEOV	Protein_coding	No_correlation	Inter		No	No	No
MIR497_hsa.miR.497.002368	MIR497	miRNA	MYF6_ENSG00000111046	MYF6	Transcription_factor	No_correlation	Inter		No	No	No
MIR497_hsa.miR.497.002368	MIR497	miRNA	MYH6_ENSG00000197616	MYH6	Protein_coding	No_correlation	Inter		No	No	No
MIR497_hsa.miR.497.002368	MIR497	miRNA	MYL1_ENSG00000168530	MYL1	Protein_coding	No_correlation	Inter		No	No	No
MIR497_hsa.miR.497.002368	MIR497	miRNA	MYL4_ENSG00000198336	MYL4	Protein_coding	No_correlation	Inter		No	No	No
MIR497_hsa.miR.497.002368	MIR497	miRNA	MYO1A_ENSG00000166866	MYO1A	Protein_coding	No_correlation	Inter		No	No	No
MIR497_hsa.miR.497.002368	MIR497	miRNA	MYO1F_ENSG00000142347	MYO1F	Protein_coding	No_correlation	Inter		No	No	Yes
MIR497_hsa.miR.497.002368	MIR497	miRNA	MYO1G_ENSG00000136286	MYO1G	Protein_coding	No_correlation	Inter	TarBase	Yes	No	Yes
MIR497_hsa.miR.497.002368	MIR497	miRNA	MYO3B_ENSG00000071909	MYO3B	Protein_coding	No_correlation	Inter		No	No	No
MIR497_hsa.miR.497.002368	MIR497	miRNA	MYOC_ENSG00000034971	MYOC	Protein_coding	No_correlation	Inter		No	No	No
MIR497_hsa.miR.497.002368	MIR497	miRNA	MYZAP_ENSG00000263155	MYZAP	Protein_coding	No_correlation	Inter		No	No	No
MIR497_hsa.miR.497.002368	MIR497	miRNA	MZB1_ENSG00000170476	MZB1	Protein_coding	No_correlation	Inter		No	No	Yes
MIR497_hsa.miR.497.002368	MIR497	miRNA	NAMPTL_ENSG00000229644	NAMPTL	Protein_coding	No_correlation	Inter		No	No	No
MIR497_hsa.miR.497.002368	MIR497	miRNA	NCCRP1_ENSG00000188505	NCCRP1	Protein_coding	No_correlation	Inter		No	No	No
MIR497_hsa.miR.497.002368	MIR497	miRNA	NCF1_ENSG00000158517	NCF1	Protein_coding	No_correlation	Inter		No	No	No
MIR497_hsa.miR.497.002368	MIR497	miRNA	NCKAP1L_ENSG00000123338	NCKAP1L	Protein_coding	No_correlation	Inter		No	No	Yes
MIR497_hsa.miR.497.002368	MIR497	miRNA	NCR1_ENSG00000189430	NCR1	Protein_coding	No_correlation	Inter		No	No	No
MIR497_hsa.miR.497.002368	MIR497	miRNA	NCR3_ENSG00000204475	NCR3	Protein_coding	No_correlation	Inter		No	No	No
MIR497_hsa.miR.497.002368	MIR497	miRNA	NDC80_ENSG00000080986	NDC80	Protein_coding	No_correlation	Inter		No	No	No
MIR497_hsa.miR.497.002368	MIR497	miRNA	NDST3_ENSG00000164100	NDST3	Protein_coding	No_correlation	Inter		No	No	No
MIR497_hsa.miR.497.002368	MIR497	miRNA	NEB_ENSG00000183091	NEB	Protein_coding	No_correlation	Inter		No	No	No
MIR497_hsa.miR.497.002368	MIR497	miRNA	NECAB2_ENSG00000103154	NECAB2	Protein_coding	No_correlation	Inter		No	No	No
MIR497_hsa.miR.497.002368	MIR497	miRNA	NEK5_ENSG00000197168	NEK5	Protein_coding	No_correlation	Inter		No	No	Yes
MIR497_hsa.miR.497.002368	MIR497	miRNA	NELL2_ENSG00000184613	NELL2	Protein_coding	No_correlation	Inter		No	No	No
MIR497_hsa.miR.497.002368	MIR497	miRNA	NFAM1_ENSG00000235568	NFAM1	Protein_coding	No_correlation	Inter		No	No	No
MIR497_hsa.miR.497.002368	MIR497	miRNA	NHLRC4_ENSG00000257108	NHLRC4	Protein_coding	No_correlation	Inter		No	No	No
MIR497_hsa.miR.497.002368	MIR497	miRNA	NIPAL1_ENSG00000163293	NIPAL1	Protein_coding	No_correlation	Inter		No	No	No
MIR497_hsa.miR.497.002368	MIR497	miRNA	NKAIN2_ENSG00000188580	NKAIN2	Protein_coding	No_correlation	Inter		No	No	No
MIR497_hsa.miR.497.002368	MIR497	miRNA	NKG7_ENSG00000105374	NKG7	Protein_coding	No_correlation	Inter		No	No	No
MIR497_hsa.miR.497.002368	MIR497	miRNA	NKX2-3_ENSG00000119919	NKX2-3	Transcription_factor	No_correlation	Inter		No	No	No
MIR497_hsa.miR.497.002368	MIR497	miRNA	NLRP11_ENSG00000179873	NLRP11	Protein_coding	No_correlation	Inter		No	No	No
MIR497_hsa.miR.497.002368	MIR497	miRNA	NLRP14_ENSG00000158077	NLRP14	Protein_coding	No_correlation	Inter		No	No	Yes
MIR497_hsa.miR.497.002368	MIR497	miRNA	NLRP2_ENSG00000022556	NLRP2	Protein_coding	No_correlation	Inter		No	No	No
MIR497_hsa.miR.497.002368	MIR497	miRNA	NLRP3_ENSG00000162711	NLRP3	Protein_coding	No_correlation	Inter		No	No	Yes
MIR497_hsa.miR.497.002368	MIR497	miRNA	NLRP6_ENSG00000174885	NLRP6	Protein_coding	No_correlation	Inter		No	No	No
MIR497_hsa.miR.497.002368	MIR497	miRNA	NLRP7_ENSG00000167634	NLRP7	Protein_coding	No_correlation	Inter		No	No	No
MIR497_hsa.miR.497.002368	MIR497	miRNA	NLRP9_ENSG00000185792	NLRP9	Protein_coding	No_correlation	Inter		No	No	No
MIR497_hsa.miR.497.002368	MIR497	miRNA	NME8_ENSG00000086288	NME8	Protein_coding	No_correlation	Inter		No	No	No
MIR497_hsa.miR.497.002368	MIR497	miRNA	NMNAT2_ENSG00000157064	NMNAT2	Protein_coding	No_correlation	Inter		No	No	No
MIR497_hsa.miR.497.002368	MIR497	miRNA	NPAS4_ENSG00000174576	NPAS4	Transcription_factor	No_correlation	Inter		No	No	No
MIR497_hsa.miR.497.002368	MIR497	miRNA	NPFFR2_ENSG00000056291	NPFFR2	Protein_coding	No_correlation	Inter		No	No	Yes
MIR497_hsa.miR.497.002368	MIR497	miRNA	NPPB_ENSG00000120937	NPPB	Protein_coding	CTRL	Inter		No	No	Yes
MIR497_hsa.miR.497.002368	MIR497	miRNA	NPPC_ENSG00000163273	NPPC	Protein_coding	No_correlation	Inter	TarBase	Yes	No	No
MIR497_hsa.miR.497.002368	MIR497	miRNA	NPTX2_ENSG00000106236	NPTX2	Protein_coding	CTRL	Inter	TarBase	Yes	No	Yes
MIR497_hsa.miR.497.002368	MIR497	miRNA	NPY4R_ENSG00000204174	NPY4R	Protein_coding	No_correlation	Inter		No	No	No
MIR497_hsa.miR.497.002368	MIR497	miRNA	NR4A1_ENSG00000123358	NR4A1	Transcription_factor	No_correlation	Inter	TarBase	Yes	No	No
MIR497_hsa.miR.497.002368	MIR497	miRNA	NR4A3_ENSG00000119508	NR4A3	Transcription_factor	No_correlation	Inter		No	No	Yes
MIR497_hsa.miR.497.002368	MIR497	miRNA	NRK_ENSG00000123572	NRK	Protein_coding	No_correlation	Inter		No	No	No
MIR497_hsa.miR.497.002368	MIR497	miRNA	NRTN_ENSG00000171119	NRTN	Protein_coding	No_correlation	Inter		No	No	No
MIR497_hsa.miR.497.002368	MIR497	miRNA	NSG1_ENSG00000168824	NSG1	Protein_coding	No_correlation	Inter		No	No	No
MIR497_hsa.miR.497.002368	MIR497	miRNA	NSG2_ENSG00000170091	NSG2	Protein_coding	No_correlation	Inter		No	No	No
MIR497_hsa.miR.497.002368	MIR497	miRNA	NT5DC2_ENSG00000168268	NT5DC2	Protein_coding	No_correlation	Inter		No	No	No
MIR497_hsa.miR.497.002368	MIR497	miRNA	NTN1_ENSG00000065320	NTN1	Protein_coding	No_correlation	Inter	TarBase	Yes	No	No
MIR497_hsa.miR.497.002368	MIR497	miRNA	NTN5_ENSG00000142233	NTN5	Protein_coding	No_correlation	Inter		No	No	No
MIR497_hsa.miR.497.002368	MIR497	miRNA	NUGGC_ENSG00000189233	NUGGC	Protein_coding	No_correlation	Inter		No	No	Yes
MIR497_hsa.miR.497.002368	MIR497	miRNA	NUP210_ENSG00000132182	NUP210	Protein_coding	No_correlation	Inter	TarBase	Yes	No	No
MIR497_hsa.miR.497.002368	MIR497	miRNA	NYAP2_ENSG00000144460	NYAP2	Protein_coding	No_correlation	Inter		No	No	No
MIR497_hsa.miR.497.002368	MIR497	miRNA	OCLN_ENSG00000197822	OCLN	Protein_coding	No_correlation	Inter		No	No	No
MIR497_hsa.miR.497.002368	MIR497	miRNA	OR1Q1_ENSG00000165202	OR1Q1	Protein_coding	No_correlation	Inter		No	No	No
MIR497_hsa.miR.497.002368	MIR497	miRNA	OR2H2_ENSG00000204657	OR2H2	Protein_coding	No_correlation	Inter		No	No	No
MIR497_hsa.miR.497.002368	MIR497	miRNA	ORM2_ENSG00000228278	ORM2	Protein_coding	No_correlation	Inter		No	No	No
MIR497_hsa.miR.497.002368	MIR497	miRNA	OTOGL_ENSG00000165899	OTOGL	Protein_coding	No_correlation	Inter		No	No	No
MIR497_hsa.miR.497.002368	MIR497	miRNA	OXGR1_ENSG00000165621	OXGR1	Protein_coding	No_correlation	Inter		No	No	Yes
MIR497_hsa.miR.497.002368	MIR497	miRNA	P2RY10_ENSG00000078589	P2RY10	Protein_coding	No_correlation	Inter		No	No	No
MIR497_hsa.miR.497.002368	MIR497	miRNA	P2RY12_ENSG00000169313	P2RY12	Protein_coding	No_correlation	Inter		No	No	Yes
MIR497_hsa.miR.497.002368	MIR497	miRNA	P2RY13_ENSG00000181631	P2RY13	Protein_coding	No_correlation	Inter		No	No	No
MIR497_hsa.miR.497.002368	MIR497	miRNA	P2RY2_ENSG00000175591	P2RY2	Protein_coding	No_correlation	Inter		No	No	Yes
MIR497_hsa.miR.497.002368	MIR497	miRNA	PAH_ENSG00000171759	PAH	Protein_coding	No_correlation	Inter		No	No	No
MIR497_hsa.miR.497.002368	MIR497	miRNA	PAPLN_ENSG00000100767	PAPLN	Protein_coding	No_correlation	Inter		No	No	Yes
MIR497_hsa.miR.497.002368	MIR497	miRNA	PARP15_ENSG00000173200	PARP15	Protein_coding	No_correlation	Inter		No	No	Yes
MIR497_hsa.miR.497.002368	MIR497	miRNA	PARP8_ENSG00000151883	PARP8	Protein_coding	No_correlation	Inter		No	No	No
MIR497_hsa.miR.497.002368	MIR497	miRNA	PARVG_ENSG00000138964	PARVG	Protein_coding	No_correlation	Inter		No	No	No
MIR497_hsa.miR.497.002368	MIR497	miRNA	PATL2_ENSG00000229474	PATL2	Protein_coding	No_correlation	Inter		No	No	Yes
MIR497_hsa.miR.497.002368	MIR497	miRNA	PAX5_ENSG00000196092	PAX5	Transcription_factor	No_correlation	Inter		No	No	Yes
MIR497_hsa.miR.497.002368	MIR497	miRNA	PBX4_ENSG00000105717	PBX4	Transcription_factor	No_correlation	Inter		No	No	No
MIR497_hsa.miR.497.002368	MIR497	miRNA	PCDH20_ENSG00000197991	PCDH20	Protein_coding	No_correlation	Inter		No	No	Yes
MIR497_hsa.miR.497.002368	MIR497	miRNA	PCED1B_ENSG00000179715	PCED1B	Protein_coding	No_correlation	Inter		No	No	Yes
MIR497_hsa.miR.497.002368	MIR497	miRNA	PCK1_ENSG00000124253	PCK1	Protein_coding	No_correlation	Inter		No	No	No
MIR497_hsa.miR.497.002368	MIR497	miRNA	PCNXL2_ENSG00000135749	PCNXL2	Protein_coding	No_correlation	Inter		No	No	No
MIR497_hsa.miR.497.002368	MIR497	miRNA	PCYT1B_ENSG00000102230	PCYT1B	Protein_coding	No_correlation	Inter		No	No	No
MIR497_hsa.miR.497.002368	MIR497	miRNA	PDE4D_ENSG00000113448	PDE4D	Protein_coding	No_correlation	Inter	miRTarDB	Yes	No	Yes
MIR497_hsa.miR.497.002368	MIR497	miRNA	PDE6G_ENSG00000185527	PDE6G	Protein_coding	CTRL	Inter		No	No	No
MIR497_hsa.miR.497.002368	MIR497	miRNA	PDE8B_ENSG00000113231	PDE8B	Protein_coding	No_correlation	Inter		No	No	No
MIR497_hsa.miR.497.002368	MIR497	miRNA	PENK_ENSG00000181195	PENK	Protein_coding	No_correlation	Inter		No	No	Yes
MIR497_hsa.miR.497.002368	MIR497	miRNA	PHACTR3_ENSG00000087495	PHACTR3	Protein_coding	No_correlation	Inter		No	No	No
MIR497_hsa.miR.497.002368	MIR497	miRNA	PI15_ENSG00000137558	PI15	Protein_coding	No_correlation	Inter		No	No	No
MIR497_hsa.miR.497.002368	MIR497	miRNA	PIK3C2G_ENSG00000139144	PIK3C2G	Protein_coding	No_correlation	Inter		No	No	No
MIR497_hsa.miR.497.002368	MIR497	miRNA	PIK3CG_ENSG00000105851	PIK3CG	Protein_coding	No_correlation	Inter		No	No	No
MIR497_hsa.miR.497.002368	MIR497	miRNA	PIK3IP1_ENSG00000100100	PIK3IP1	Protein_coding	No_correlation	Inter		No	No	No
MIR497_hsa.miR.497.002368	MIR497	miRNA	PIK3R5_ENSG00000141506	PIK3R5	Protein_coding	No_correlation	Inter		No	No	Yes
MIR497_hsa.miR.497.002368	MIR497	miRNA	PIK3R6_ENSG00000174083	PIK3R6	Protein_coding	No_correlation	Inter		No	No	Yes
MIR497_hsa.miR.497.002368	MIR497	miRNA	PILRA_ENSG00000085514	PILRA	Protein_coding	No_correlation	Inter		No	No	No
MIR497_hsa.miR.497.002368	MIR497	miRNA	PIM1_ENSG00000137193	PIM1	Protein_coding	No_correlation	Inter	miRTarDB,TarBase	Yes	No	No
MIR497_hsa.miR.497.002368	MIR497	miRNA	PIM2_ENSG00000102096	PIM2	Protein_coding	No_correlation	Inter		No	No	No
MIR497_hsa.miR.497.002368	MIR497	miRNA	PIRT_ENSG00000233670	PIRT	Protein_coding	No_correlation	Inter		No	No	No
MIR497_hsa.miR.497.002368	MIR497	miRNA	PKIB_ENSG00000135549	PKIB	Protein_coding	No_correlation	Inter		No	No	No
MIR497_hsa.miR.497.002368	MIR497	miRNA	PLA2G12B_ENSG00000138308	PLA2G12B	Protein_coding	No_correlation	Inter		No	No	No
MIR497_hsa.miR.497.002368	MIR497	miRNA	PLA2G2D_ENSG00000117215	PLA2G2D	Protein_coding	No_correlation	Inter		No	No	No
MIR497_hsa.miR.497.002368	MIR497	miRNA	PLA2G7_ENSG00000146070	PLA2G7	Protein_coding	No_correlation	Inter		No	No	Yes
MIR497_hsa.miR.497.002368	MIR497	miRNA	PLAC8_ENSG00000145287	PLAC8	Protein_coding	No_correlation	Inter		No	No	Yes
MIR497_hsa.miR.497.002368	MIR497	miRNA	PLCH2_ENSG00000149527	PLCH2	Protein_coding	No_correlation	Inter		No	No	No
MIR497_hsa.miR.497.002368	MIR497	miRNA	PLD4_ENSG00000166428	PLD4	Protein_coding	No_correlation	Inter		No	No	No
MIR497_hsa.miR.497.002368	MIR497	miRNA	PNLDC1_ENSG00000146453	PNLDC1	Protein_coding	No_correlation	Inter		No	No	No
MIR497_hsa.miR.497.002368	MIR497	miRNA	PNOC_ENSG00000168081	PNOC	Protein_coding	No_correlation	Inter		No	No	No
MIR497_hsa.miR.497.002368	MIR497	miRNA	PNRC2_ENSG00000215700	PNRC2	Protein_coding	No_correlation	Inter	miRTarDB	Yes	No	No
MIR497_hsa.miR.497.002368	MIR497	miRNA	POU2AF1_ENSG00000110777	POU2AF1	Transcription_factor	No_correlation	Inter		No	No	No
MIR497_hsa.miR.497.002368	MIR497	miRNA	POU2F2_ENSG00000028277	POU2F2	Transcription_factor	No_correlation	Inter		No	No	No
MIR497_hsa.miR.497.002368	MIR497	miRNA	PPAPDC1A_ENSG00000203805	PPAPDC1A	Protein_coding	No_correlation	Inter		No	No	No
MIR497_hsa.miR.497.002368	MIR497	miRNA	PPIAL4G_ENSG00000236334	PPIAL4G	Protein_coding	No_correlation	Inter		No	No	No
MIR497_hsa.miR.497.002368	MIR497	miRNA	PPP2R2B_ENSG00000156475	PPP2R2B	Protein_coding	No_correlation	Inter		No	No	Yes
MIR497_hsa.miR.497.002368	MIR497	miRNA	PRAM1_ENSG00000133246	PRAM1	Protein_coding	No_correlation	Inter		No	No	No
MIR497_hsa.miR.497.002368	MIR497	miRNA	PRDM1_ENSG00000057657	PRDM1	Transcription_factor	No_correlation	Inter		No	No	No
MIR497_hsa.miR.497.002368	MIR497	miRNA	PRED60_ENSG00000267883	PRED60	Protein_coding	No_correlation	Inter		No	No	No
MIR497_hsa.miR.497.002368	MIR497	miRNA	PRELP_ENSG00000188783	PRELP	Protein_coding	No_correlation	Inter		No	No	No
MIR497_hsa.miR.497.002368	MIR497	miRNA	PRF1_ENSG00000180644	PRF1	Protein_coding	No_correlation	Inter		No	No	Yes
MIR497_hsa.miR.497.002368	MIR497	miRNA	PRKCB_ENSG00000166501	PRKCB	Protein_coding	No_correlation	Inter		No	No	No
MIR497_hsa.miR.497.002368	MIR497	miRNA	PRKCQ_ENSG00000065675	PRKCQ	Protein_coding	No_correlation	Inter		No	No	Yes
MIR497_hsa.miR.497.002368	MIR497	miRNA	PRKCQ-AS1_ENSG00000237943	PRKCQ-AS1	lncRNA	No_correlation	Inter		No	No	No
MIR497_hsa.miR.497.002368	MIR497	miRNA	PRKG2_ENSG00000138669	PRKG2	Protein_coding	No_correlation	Inter		No	No	No
MIR497_hsa.miR.497.002368	MIR497	miRNA	PRMT8_ENSG00000111218	PRMT8	Protein_coding	No_correlation	Inter		No	No	No
MIR497_hsa.miR.497.002368	MIR497	miRNA	PROK1_ENSG00000143125	PROK1	Protein_coding	No_correlation	Inter		No	No	No
MIR497_hsa.miR.497.002368	MIR497	miRNA	PRSS1_ENSG00000204983	PRSS1	Protein_coding	No_correlation	Inter		No	No	No
MIR497_hsa.miR.497.002368	MIR497	miRNA	PRSS45_ENSG00000188086	PRSS45	Protein_coding	No_correlation	Inter		No	No	No
MIR497_hsa.miR.497.002368	MIR497	miRNA	PSCA_ENSG00000167653	PSCA	Protein_coding	No_correlation	Inter		No	No	No
MIR497_hsa.miR.497.002368	MIR497	miRNA	PSD4_ENSG00000125637	PSD4	Protein_coding	No_correlation	Inter		No	No	Yes
MIR497_hsa.miR.497.002368	MIR497	miRNA	PSTPIP1_ENSG00000140368	PSTPIP1	Protein_coding	No_correlation	Inter		No	No	Yes
MIR497_hsa.miR.497.002368	MIR497	miRNA	PSTPIP2_ENSG00000152229	PSTPIP2	Protein_coding	No_correlation	Inter		No	No	Yes
MIR497_hsa.miR.497.002368	MIR497	miRNA	PTAFR_ENSG00000169403	PTAFR	Protein_coding	No_correlation	Inter	TarBase	Yes	No	Yes
MIR497_hsa.miR.497.002368	MIR497	miRNA	PTGDR_ENSG00000168229	PTGDR	Protein_coding	No_correlation	Inter		No	No	No
MIR497_hsa.miR.497.002368	MIR497	miRNA	PTGER2_ENSG00000125384	PTGER2	Protein_coding	No_correlation	Inter		No	No	Yes
MIR497_hsa.miR.497.002368	MIR497	miRNA	PTGER3_ENSG00000050628	PTGER3	Protein_coding	No_correlation	Inter		No	No	No
MIR497_hsa.miR.497.002368	MIR497	miRNA	PTGFR_ENSG00000122420	PTGFR	Protein_coding	No_correlation	Inter		No	No	Yes
MIR497_hsa.miR.497.002368	MIR497	miRNA	PTPN22_ENSG00000134242	PTPN22	Protein_coding	No_correlation	Inter		No	No	Yes
MIR497_hsa.miR.497.002368	MIR497	miRNA	PTPN6_ENSG00000111679	PTPN6	Protein_coding	No_correlation	Inter		No	No	Yes
MIR497_hsa.miR.497.002368	MIR497	miRNA	PTPN7_ENSG00000143851	PTPN7	Protein_coding	No_correlation	Inter		No	No	Yes
MIR497_hsa.miR.497.002368	MIR497	miRNA	PTPRC_ENSG00000081237	PTPRC	Protein_coding	No_correlation	Inter		No	No	Yes
MIR497_hsa.miR.497.002368	MIR497	miRNA	PTPRCAP_ENSG00000213402	PTPRCAP	Protein_coding	No_correlation	Inter		No	No	Yes
MIR497_hsa.miR.497.002368	MIR497	miRNA	PTPRH_ENSG00000080031	PTPRH	Protein_coding	No_correlation	Inter		No	No	No
MIR497_hsa.miR.497.002368	MIR497	miRNA	PTRH1_ENSG00000187024	PTRH1	Protein_coding	No_correlation	Inter		No	No	No
MIR497_hsa.miR.497.002368	MIR497	miRNA	PTX3_ENSG00000163661	PTX3	Protein_coding	No_correlation	Inter		No	No	No
MIR497_hsa.miR.497.002368	MIR497	miRNA	PYCARD_ENSG00000103490	PYCARD	Protein_coding	No_correlation	Inter		No	No	No
MIR497_hsa.miR.497.002368	MIR497	miRNA	PYHIN1_ENSG00000163564	PYHIN1	Protein_coding	No_correlation	Inter		No	No	No
MIR497_hsa.miR.497.002368	MIR497	miRNA	RAB15_ENSG00000139998	RAB15	Protein_coding	No_correlation	Inter	miRTarDB	Yes	No	No
MIR497_hsa.miR.497.002368	MIR497	miRNA	RAB27B_ENSG00000041353	RAB27B	Protein_coding	No_correlation	Inter		No	No	No
MIR497_hsa.miR.497.002368	MIR497	miRNA	RAB37_ENSG00000172794	RAB37	Protein_coding	No_correlation	Inter		No	No	Yes
MIR497_hsa.miR.497.002368	MIR497	miRNA	RAB39A_ENSG00000179331	RAB39A	Protein_coding	No_correlation	Inter		No	No	No
MIR497_hsa.miR.497.002368	MIR497	miRNA	RAB39B_ENSG00000155961	RAB39B	Protein_coding	No_correlation	Inter		No	No	No
MIR497_hsa.miR.497.002368	MIR497	miRNA	RAB3B_ENSG00000169213	RAB3B	Protein_coding	No_correlation	Inter		No	No	No
MIR497_hsa.miR.497.002368	MIR497	miRNA	RAB3C_ENSG00000152932	RAB3C	Protein_coding	No_correlation	Inter		No	No	Yes
MIR497_hsa.miR.497.002368	MIR497	miRNA	RAC2_ENSG00000128340	RAC2	Protein_coding	No_correlation	Inter		No	No	No
MIR497_hsa.miR.497.002368	MIR497	miRNA	RAMP1_ENSG00000132329	RAMP1	Protein_coding	CTRL	Inter		No	No	No
MIR497_hsa.miR.497.002368	MIR497	miRNA	RAP1GAP2_ENSG00000132359	RAP1GAP2	Protein_coding	No_correlation	Inter		No	No	Yes
MIR497_hsa.miR.497.002368	MIR497	miRNA	RAPSN_ENSG00000165917	RAPSN	Protein_coding	No_correlation	Inter		No	No	No
MIR497_hsa.miR.497.002368	MIR497	miRNA	RARRES1_ENSG00000118849	RARRES1	Protein_coding	No_correlation	Inter		No	No	Yes
MIR497_hsa.miR.497.002368	MIR497	miRNA	RARRES3_ENSG00000133321	RARRES3	Protein_coding	No_correlation	Inter		No	No	Yes
MIR497_hsa.miR.497.002368	MIR497	miRNA	RASAL3_ENSG00000105122	RASAL3	Protein_coding	No_correlation	Inter		No	No	No
MIR497_hsa.miR.497.002368	MIR497	miRNA	RASGRF1_ENSG00000058335	RASGRF1	Protein_coding	No_correlation	Inter		No	No	Yes
MIR497_hsa.miR.497.002368	MIR497	miRNA	RASSF6_ENSG00000169435	RASSF6	Protein_coding	No_correlation	Inter		No	No	No
MIR497_hsa.miR.497.002368	MIR497	miRNA	RBP4_ENSG00000138207	RBP4	Protein_coding	No_correlation	Inter		No	No	No
MIR497_hsa.miR.497.002368	MIR497	miRNA	RBP5_ENSG00000139194	RBP5	Protein_coding	No_correlation	Inter		No	No	No
MIR497_hsa.miR.497.002368	MIR497	miRNA	RBPMS2_ENSG00000166831	RBPMS2	Protein_coding	No_correlation	Inter		No	No	Yes
MIR497_hsa.miR.497.002368	MIR497	miRNA	RCVRN_ENSG00000109047	RCVRN	Protein_coding	No_correlation	Inter		No	No	No
MIR497_hsa.miR.497.002368	MIR497	miRNA	RDM1_ENSG00000187456	RDM1	Protein_coding	No_correlation	Inter		No	No	No
MIR497_hsa.miR.497.002368	MIR497	miRNA	RFPL2_ENSG00000128253	RFPL2	Protein_coding	No_correlation	Inter		No	No	No
MIR497_hsa.miR.497.002368	MIR497	miRNA	RFX8_ENSG00000196460	RFX8	Transcription_factor	No_correlation	Inter		No	No	No
MIR497_hsa.miR.497.002368	MIR497	miRNA	RGS1_ENSG00000090104	RGS1	Protein_coding	No_correlation	Inter		No	No	Yes
MIR497_hsa.miR.497.002368	MIR497	miRNA	RGS10_ENSG00000148908	RGS10	Protein_coding	No_correlation	Inter		No	No	No
MIR497_hsa.miR.497.002368	MIR497	miRNA	RGS18_ENSG00000150681	RGS18	Protein_coding	No_correlation	Inter		No	No	No
MIR497_hsa.miR.497.002368	MIR497	miRNA	RGS9_ENSG00000108370	RGS9	Protein_coding	No_correlation	Inter		No	No	No
MIR497_hsa.miR.497.002368	MIR497	miRNA	RHAG_ENSG00000112077	RHAG	Protein_coding	No_correlation	Inter		No	No	No
MIR497_hsa.miR.497.002368	MIR497	miRNA	RHBDL3_ENSG00000141314	RHBDL3	Protein_coding	No_correlation	Inter		No	No	No
MIR497_hsa.miR.497.002368	MIR497	miRNA	RHOD_ENSG00000173156	RHOD	Protein_coding	No_correlation	Inter		No	No	Yes
MIR497_hsa.miR.497.002368	MIR497	miRNA	RHOH_ENSG00000168421	RHOH	Protein_coding	No_correlation	Inter		No	No	Yes
MIR497_hsa.miR.497.002368	MIR497	miRNA	RIMBP3B_ENSG00000196934	RIMBP3B	Protein_coding	No_correlation	Inter		No	No	No
MIR497_hsa.miR.497.002368	MIR497	miRNA	RIMS1_ENSG00000079841	RIMS1	Protein_coding	No_correlation	Inter		No	No	No
MIR497_hsa.miR.497.002368	MIR497	miRNA	RLN2_ENSG00000107014	RLN2	Protein_coding	No_correlation	Inter		No	No	No
MIR497_hsa.miR.497.002368	MIR497	miRNA	RLTPR_ENSG00000159753	RLTPR	Protein_coding	No_correlation	Inter		No	No	No
MIR497_hsa.miR.497.002368	MIR497	miRNA	RNASE6_ENSG00000169413	RNASE6	Protein_coding	No_correlation	Inter		No	No	No
MIR497_hsa.miR.497.002368	MIR497	miRNA	RNASET2_ENSG00000026297	RNASET2	Protein_coding	No_correlation	Inter		No	No	No
MIR497_hsa.miR.497.002368	MIR497	miRNA	RNF122_ENSG00000133874	RNF122	Protein_coding	No_correlation	Inter		No	No	No
MIR497_hsa.miR.497.002368	MIR497	miRNA	RNF222_ENSG00000189051	RNF222	Protein_coding	No_correlation	Inter		No	No	No
MIR497_hsa.miR.497.002368	MIR497	miRNA	RP11-1026M7.2_ENSG00000249109	RP11-1026M7-2	Protein_coding	No_correlation	Inter		No	No	No
MIR497_hsa.miR.497.002368	MIR497	miRNA	RP11-12J10.3_ENSG00000258539	RP11-12J10-3	Protein_coding	No_correlation	Inter		No	No	No
MIR497_hsa.miR.497.002368	MIR497	miRNA	RP11-131H24.4_ENSG00000258987	RP11-131H24-4	Protein_coding	No_correlation	Inter		No	No	No
MIR497_hsa.miR.497.002368	MIR497	miRNA	RP11-204N11.1_ENSG00000258869	RP11-204N11-1	Protein_coding	No_correlation	Inter		No	No	No
MIR497_hsa.miR.497.002368	MIR497	miRNA	RP11-222K16.2_ENSG00000272282	RP11-222K16-2	lncRNA	No_correlation	Inter		No	No	No
MIR497_hsa.miR.497.002368	MIR497	miRNA	RP11-290F20.3_ENSG00000224397	RP11-290F20-3	lncRNA	No_correlation	Inter		No	No	No
MIR497_hsa.miR.497.002368	MIR497	miRNA	RP11-357H14.17_ENSG00000272763	RP11-357H14-17	lncRNA	No_correlation	Inter		No	No	No
MIR497_hsa.miR.497.002368	MIR497	miRNA	RP11-366L20.2_ENSG00000197301	RP11-366L20-2	Protein_coding	No_correlation	Inter		No	No	No
MIR497_hsa.miR.497.002368	MIR497	miRNA	RP11-434D9.1_ENSG00000249364	RP11-434D9-1	lncRNA	No_correlation	Inter		No	No	No
MIR497_hsa.miR.497.002368	MIR497	miRNA	RP11-451M19.3_ENSG00000203876	RP11-451M19-3	Protein_coding	No_correlation	Inter		No	No	No
MIR497_hsa.miR.497.002368	MIR497	miRNA	RP11-533O20.2_ENSG00000223946	RP11-533O20-2	lncRNA	No_correlation	Inter		No	No	No
MIR497_hsa.miR.497.002368	MIR497	miRNA	RP11-621L6.3_ENSG00000273321	RP11-621L6-3	lncRNA	No_correlation	Inter		No	No	No
MIR497_hsa.miR.497.002368	MIR497	miRNA	RP11-644F5.10_ENSG00000258311	RP11-644F5-10	Protein_coding	No_correlation	Inter		No	No	No
MIR497_hsa.miR.497.002368	MIR497	miRNA	RP11-6L6.2_ENSG00000250673	RP11-6L6-2	Protein_coding	No_correlation	Inter		No	No	No
MIR497_hsa.miR.497.002368	MIR497	miRNA	RP11-766F14.2_ENSG00000248713	RP11-766F14-2	Protein_coding	No_correlation	Inter		No	No	No
MIR497_hsa.miR.497.002368	MIR497	miRNA	RP11-796G6.2_ENSG00000258512	RP11-796G6-2	Protein_coding	No_correlation	Inter		No	No	No
MIR497_hsa.miR.497.002368	MIR497	miRNA	RP11-986E7.7_ENSG00000273259	RP11-986E7-7	Protein_coding	No_correlation	Inter		No	No	No
MIR497_hsa.miR.497.002368	MIR497	miRNA	RRAD_ENSG00000166592	RRAD	Protein_coding	No_correlation	Inter		No	No	No
MIR497_hsa.miR.497.002368	MIR497	miRNA	RTKN2_ENSG00000182010	RTKN2	Protein_coding	No_correlation	Inter		No	No	No
MIR497_hsa.miR.497.002368	MIR497	miRNA	RTN1_ENSG00000139970	RTN1	Protein_coding	No_correlation	Inter		No	No	Yes
MIR497_hsa.miR.497.002368	MIR497	miRNA	RTN4RL1_ENSG00000185924	RTN4RL1	Protein_coding	No_correlation	Inter		No	No	Yes
MIR497_hsa.miR.497.002368	MIR497	miRNA	RUFY4_ENSG00000188282	RUFY4	Protein_coding	No_correlation	Inter		No	No	No
MIR497_hsa.miR.497.002368	MIR497	miRNA	RUNX2_ENSG00000124813	RUNX2	Transcription_factor	No_correlation	Inter	miRTarDB	Yes	No	No
MIR497_hsa.miR.497.002368	MIR497	miRNA	RUNX3_ENSG00000020633	RUNX3	Transcription_factor	No_correlation	Inter		No	No	Yes
MIR497_hsa.miR.497.002368	MIR497	miRNA	S100A3_ENSG00000188015	S100A3	Protein_coding	No_correlation	Inter		No	No	No
MIR497_hsa.miR.497.002368	MIR497	miRNA	S100Z_ENSG00000171643	S100Z	Protein_coding	No_correlation	Inter		No	No	No
MIR497_hsa.miR.497.002368	MIR497	miRNA	S1PR4_ENSG00000125910	S1PR4	Protein_coding	No_correlation	Inter		No	No	Yes
MIR497_hsa.miR.497.002368	MIR497	miRNA	SAA1_ENSG00000173432	SAA1	Protein_coding	No_correlation	Inter		No	No	No
MIR497_hsa.miR.497.002368	MIR497	miRNA	SACS-AS1_ENSG00000229558	SACS-AS1	lncRNA	No_correlation	Inter		No	No	No
MIR497_hsa.miR.497.002368	MIR497	miRNA	SALL1_ENSG00000103449	SALL1	Transcription_factor	No_correlation	Inter	miRTarDB,TarBase	Yes	No	Yes
MIR497_hsa.miR.497.002368	MIR497	miRNA	SAMD3_ENSG00000164483	SAMD3	Protein_coding	No_correlation	Inter		No	No	Yes
MIR497_hsa.miR.497.002368	MIR497	miRNA	SAMSN1_ENSG00000155307	SAMSN1	Protein_coding	No_correlation	Inter	TarBase	Yes	No	Yes
MIR497_hsa.miR.497.002368	MIR497	miRNA	SASH3_ENSG00000122122	SASH3	Protein_coding	No_correlation	Inter		No	No	No
MIR497_hsa.miR.497.002368	MIR497	miRNA	SBK2_ENSG00000187550	SBK2	Protein_coding	No_correlation	Inter		No	No	No
MIR497_hsa.miR.497.002368	MIR497	miRNA	SCD_ENSG00000099194	SCD	Protein_coding	No_correlation	Inter		No	No	No
MIR497_hsa.miR.497.002368	MIR497	miRNA	SCGB1D2_ENSG00000124935	SCGB1D2	Protein_coding	No_correlation	Inter		No	No	No
MIR497_hsa.miR.497.002368	MIR497	miRNA	SCGB3A2_ENSG00000164265	SCGB3A2	Protein_coding	No_correlation	Inter		No	No	No
MIR497_hsa.miR.497.002368	MIR497	miRNA	SCGN_ENSG00000079689	SCGN	Protein_coding	No_correlation	Inter		No	No	No
MIR497_hsa.miR.497.002368	MIR497	miRNA	SCIMP_ENSG00000161929	SCIMP	Protein_coding	No_correlation	Inter		No	No	No
MIR497_hsa.miR.497.002368	MIR497	miRNA	SCML4_ENSG00000146285	SCML4	Transcription_factor	No_correlation	Inter		No	No	Yes
MIR497_hsa.miR.497.002368	MIR497	miRNA	SCN2B_ENSG00000149575	SCN2B	Protein_coding	No_correlation	Inter		No	No	Yes
MIR497_hsa.miR.497.002368	MIR497	miRNA	SCNN1B_ENSG00000168447	SCNN1B	Protein_coding	No_correlation	Inter		No	No	No
MIR497_hsa.miR.497.002368	MIR497	miRNA	SCUBE1_ENSG00000159307	SCUBE1	Protein_coding	No_correlation	Inter		No	No	Yes
MIR497_hsa.miR.497.002368	MIR497	miRNA	SDC1_ENSG00000115884	SDC1	Protein_coding	No_correlation	Inter		No	No	No
MIR497_hsa.miR.497.002368	MIR497	miRNA	SEL1L3_ENSG00000091490	SEL1L3	Protein_coding	No_correlation	Inter		No	No	No
MIR497_hsa.miR.497.002368	MIR497	miRNA	SELE_ENSG00000007908	SELE	Protein_coding	No_correlation	Inter		No	No	No
MIR497_hsa.miR.497.002368	MIR497	miRNA	SELPLG_ENSG00000110876	SELPLG	Protein_coding	No_correlation	Inter		No	No	Yes
MIR497_hsa.miR.497.002368	MIR497	miRNA	SEMA4A_ENSG00000196189	SEMA4A	Protein_coding	No_correlation	Inter		No	No	Yes
MIR497_hsa.miR.497.002368	MIR497	miRNA	SEPT1_ENSG00000180096	SEPT1	Protein_coding	No_correlation	Inter		No	No	No
MIR497_hsa.miR.497.002368	MIR497	miRNA	SERPINA1_ENSG00000197249	SERPINA1	Protein_coding	No_correlation	Inter		No	No	No
MIR497_hsa.miR.497.002368	MIR497	miRNA	SEZ6L_ENSG00000100095	SEZ6L	Protein_coding	No_correlation	Inter		No	No	No
MIR497_hsa.miR.497.002368	MIR497	miRNA	SFRP4_ENSG00000106483	SFRP4	Protein_coding	No_correlation	Inter		No	No	No
MIR497_hsa.miR.497.002368	MIR497	miRNA	SFRP5_ENSG00000120057	SFRP5	Protein_coding	No_correlation	Inter		No	No	No
MIR497_hsa.miR.497.002368	MIR497	miRNA	SH2D1A_ENSG00000183918	SH2D1A	Protein_coding	No_correlation	Inter		No	No	No
MIR497_hsa.miR.497.002368	MIR497	miRNA	SH2D2A_ENSG00000027869	SH2D2A	Protein_coding	No_correlation	Inter		No	No	Yes
MIR497_hsa.miR.497.002368	MIR497	miRNA	SH2D6_ENSG00000152292	SH2D6	Protein_coding	No_correlation	Inter		No	No	No
MIR497_hsa.miR.497.002368	MIR497	miRNA	SH2D7_ENSG00000183476	SH2D7	Protein_coding	No_correlation	Inter		No	No	No
MIR497_hsa.miR.497.002368	MIR497	miRNA	SH3GL3_ENSG00000140600	SH3GL3	Protein_coding	No_correlation	Inter		No	No	No
MIR497_hsa.miR.497.002368	MIR497	miRNA	SH3TC2_ENSG00000169247	SH3TC2	Protein_coding	No_correlation	Inter		No	No	Yes
MIR497_hsa.miR.497.002368	MIR497	miRNA	SHD_ENSG00000105251	SHD	Protein_coding	No_correlation	Inter		No	No	No
