## Supplementary material for "Exploring global and specific pathogenic mechanisms in Chronic Chagas Cardiomyopathy through multi-omics integration": Supplementary table 4.txt (part 81 of 96)

Feature1	Name1	Omic1	Feature2	Name2	Omic2	Phenotype	Omics	DB	Known_interactions	Methylation1	Methylation2
MIR497_hsa.miR.497.002368	MIR497	miRNA	SHISA2_ENSG00000180730	SHISA2	Protein_coding	No_correlation	Inter		No	No	No
MIR497_hsa.miR.497.002368	MIR497	miRNA	SHISA3_ENSG00000178343	SHISA3	Protein_coding	No_correlation	Inter		No	No	No
MIR497_hsa.miR.497.002368	MIR497	miRNA	SHISA8_ENSG00000234965	SHISA8	Protein_coding	No_correlation	Inter	TarBase	Yes	No	No
MIR497_hsa.miR.497.002368	MIR497	miRNA	SIDT1_ENSG00000072858	SIDT1	Protein_coding	No_correlation	Inter		No	No	Yes
MIR497_hsa.miR.497.002368	MIR497	miRNA	SIGLEC10_ENSG00000142512	SIGLEC10	Protein_coding	No_correlation	Inter		No	No	Yes
MIR497_hsa.miR.497.002368	MIR497	miRNA	SIGLEC12_ENSG00000254521	SIGLEC12	Protein_coding	No_correlation	Inter		No	No	No
MIR497_hsa.miR.497.002368	MIR497	miRNA	SIGLEC5_ENSG00000105501	SIGLEC5	Protein_coding	No_correlation	Inter		No	No	No
MIR497_hsa.miR.497.002368	MIR497	miRNA	SIGLEC6_ENSG00000105492	SIGLEC6	Protein_coding	No_correlation	Inter		No	No	No
MIR497_hsa.miR.497.002368	MIR497	miRNA	SIRPD_ENSG00000125900	SIRPD	Protein_coding	No_correlation	Inter		No	No	No
MIR497_hsa.miR.497.002368	MIR497	miRNA	SIRPG_ENSG00000089012	SIRPG	Protein_coding	No_correlation	Inter		No	No	No
MIR497_hsa.miR.497.002368	MIR497	miRNA	SIT1_ENSG00000137078	SIT1	Protein_coding	No_correlation	Inter		No	No	No
MIR497_hsa.miR.497.002368	MIR497	miRNA	SKA3_ENSG00000165480	SKA3	Protein_coding	No_correlation	Inter		No	No	No
MIR497_hsa.miR.497.002368	MIR497	miRNA	SKAP1_ENSG00000141293	SKAP1	Protein_coding	No_correlation	Inter		No	No	No
MIR497_hsa.miR.497.002368	MIR497	miRNA	SLA_ENSG00000155926	SLA	Protein_coding	No_correlation	Inter		No	No	Yes
MIR497_hsa.miR.497.002368	MIR497	miRNA	SLA2_ENSG00000101082	SLA2	Protein_coding	No_correlation	Inter		No	No	Yes
MIR497_hsa.miR.497.002368	MIR497	miRNA	SLAMF1_ENSG00000117090	SLAMF1	Protein_coding	No_correlation	Inter		No	No	Yes
MIR497_hsa.miR.497.002368	MIR497	miRNA	SLAMF6_ENSG00000162739	SLAMF6	Protein_coding	No_correlation	Inter		No	No	Yes
MIR497_hsa.miR.497.002368	MIR497	miRNA	SLAMF7_ENSG00000026751	SLAMF7	Protein_coding	No_correlation	Inter		No	No	Yes
MIR497_hsa.miR.497.002368	MIR497	miRNA	SLAMF8_ENSG00000158714	SLAMF8	Protein_coding	No_correlation	Inter		No	No	Yes
MIR497_hsa.miR.497.002368	MIR497	miRNA	SLC12A3_ENSG00000070915	SLC12A3	Protein_coding	No_correlation	Inter		No	No	No
MIR497_hsa.miR.497.002368	MIR497	miRNA	SLC16A6_ENSG00000108932	SLC16A6	Protein_coding	No_correlation	Inter		No	No	No
MIR497_hsa.miR.497.002368	MIR497	miRNA	SLC16A9_ENSG00000165449	SLC16A9	Protein_coding	No_correlation	Inter		No	No	Yes
MIR497_hsa.miR.497.002368	MIR497	miRNA	SLC24A2_ENSG00000155886	SLC24A2	Protein_coding	No_correlation	Inter	TarBase	Yes	No	No
MIR497_hsa.miR.497.002368	MIR497	miRNA	SLC25A48_ENSG00000145832	SLC25A48	Protein_coding	No_correlation	Inter		No	No	No
MIR497_hsa.miR.497.002368	MIR497	miRNA	SLC27A2_ENSG00000140284	SLC27A2	Protein_coding	No_correlation	Inter		No	No	No
MIR497_hsa.miR.497.002368	MIR497	miRNA	SLC28A2_ENSG00000137860	SLC28A2	Protein_coding	No_correlation	Inter		No	No	No
MIR497_hsa.miR.497.002368	MIR497	miRNA	SLC29A4_ENSG00000164638	SLC29A4	Protein_coding	No_correlation	Inter		No	No	No
MIR497_hsa.miR.497.002368	MIR497	miRNA	SLC30A2_ENSG00000158014	SLC30A2	Protein_coding	No_correlation	Inter		No	No	No
MIR497_hsa.miR.497.002368	MIR497	miRNA	SLC31A2_ENSG00000136867	SLC31A2	Protein_coding	No_correlation	Inter		No	No	No
MIR497_hsa.miR.497.002368	MIR497	miRNA	SLC36A2_ENSG00000186335	SLC36A2	Protein_coding	No_correlation	Inter		No	No	No
MIR497_hsa.miR.497.002368	MIR497	miRNA	SLC38A8_ENSG00000166558	SLC38A8	Protein_coding	No_correlation	Inter		No	No	No
MIR497_hsa.miR.497.002368	MIR497	miRNA	SLC4A8_ENSG00000050438	SLC4A8	Protein_coding	No_correlation	Inter		No	No	Yes
MIR497_hsa.miR.497.002368	MIR497	miRNA	SLC6A11_ENSG00000132164	SLC6A11	Protein_coding	No_correlation	Inter		No	No	No
MIR497_hsa.miR.497.002368	MIR497	miRNA	SLC6A17_ENSG00000197106	SLC6A17	Protein_coding	No_correlation	Inter		No	No	No
MIR497_hsa.miR.497.002368	MIR497	miRNA	SLC6A9_ENSG00000196517	SLC6A9	Protein_coding	No_correlation	Inter		No	No	No
MIR497_hsa.miR.497.002368	MIR497	miRNA	SLCO5A1_ENSG00000137571	SLCO5A1	Protein_coding	No_correlation	Inter		No	No	No
MIR497_hsa.miR.497.002368	MIR497	miRNA	SLFN12L_ENSG00000205045	SLFN12L	Protein_coding	No_correlation	Inter		No	No	Yes
MIR497_hsa.miR.497.002368	MIR497	miRNA	SLFN14_ENSG00000236320	SLFN14	Protein_coding	No_correlation	Inter		No	No	No
MIR497_hsa.miR.497.002368	MIR497	miRNA	SLITRK4_ENSG00000179542	SLITRK4	Protein_coding	No_correlation	Inter		No	No	No
MIR497_hsa.miR.497.002368	MIR497	miRNA	SMAP2_ENSG00000084070	SMAP2	Protein_coding	No_correlation	Inter		No	No	No
MIR497_hsa.miR.497.002368	MIR497	miRNA	SMPD3_ENSG00000103056	SMPD3	Protein_coding	No_correlation	Inter		No	No	Yes
MIR497_hsa.miR.497.002368	MIR497	miRNA	SMPDL3B_ENSG00000130768	SMPDL3B	Protein_coding	No_correlation	Inter		No	No	No
MIR497_hsa.miR.497.002368	MIR497	miRNA	SMTNL1_ENSG00000214872	SMTNL1	Protein_coding	No_correlation	Inter		No	No	No
MIR497_hsa.miR.497.002368	MIR497	miRNA	SMTNL2_ENSG00000188176	SMTNL2	Protein_coding	No_correlation	Inter		No	No	No
MIR497_hsa.miR.497.002368	MIR497	miRNA	SNORA40_ENSG00000212579	SNORA40	lncRNA	No_correlation	Inter		No	No	No
MIR497_hsa.miR.497.002368	MIR497	miRNA	SNX10_ENSG00000086300	SNX10	Protein_coding	No_correlation	Inter		No	No	Yes
MIR497_hsa.miR.497.002368	MIR497	miRNA	SNX20_ENSG00000167208	SNX20	Protein_coding	No_correlation	Inter		No	No	Yes
MIR497_hsa.miR.497.002368	MIR497	miRNA	SOAT2_ENSG00000167780	SOAT2	Protein_coding	No_correlation	Inter		No	No	Yes
MIR497_hsa.miR.497.002368	MIR497	miRNA	SOCS1_ENSG00000185338	SOCS1	Protein_coding	No_correlation	Inter		No	No	Yes
MIR497_hsa.miR.497.002368	MIR497	miRNA	SOCS3_ENSG00000184557	SOCS3	Protein_coding	No_correlation	Inter	TarBase	Yes	No	No
MIR497_hsa.miR.497.002368	MIR497	miRNA	SOWAHA_ENSG00000198944	SOWAHA	Protein_coding	No_correlation	Inter		No	No	No
MIR497_hsa.miR.497.002368	MIR497	miRNA	SOWAHD_ENSG00000187808	SOWAHD	Protein_coding	No_correlation	Inter		No	No	No
MIR497_hsa.miR.497.002368	MIR497	miRNA	SP140_ENSG00000079263	SP140	Transcription_factor	No_correlation	Inter		No	No	Yes
MIR497_hsa.miR.497.002368	MIR497	miRNA	SPEF2_ENSG00000152582	SPEF2	Protein_coding	No_correlation	Inter		No	No	No
MIR497_hsa.miR.497.002368	MIR497	miRNA	SPERT_ENSG00000174015	SPERT	Protein_coding	No_correlation	Inter		No	No	No
MIR497_hsa.miR.497.002368	MIR497	miRNA	SPIB_ENSG00000269404	SPIB	Transcription_factor	No_correlation	Inter		No	No	Yes
MIR497_hsa.miR.497.002368	MIR497	miRNA	SPIC_ENSG00000166211	SPIC	Transcription_factor	No_correlation	Inter		No	No	No
MIR497_hsa.miR.497.002368	MIR497	miRNA	SPINK1_ENSG00000164266	SPINK1	Protein_coding	No_correlation	Inter		No	No	No
MIR497_hsa.miR.497.002368	MIR497	miRNA	SPN_ENSG00000197471	SPN	Protein_coding	No_correlation	Inter		No	No	Yes
MIR497_hsa.miR.497.002368	MIR497	miRNA	SPNS3_ENSG00000182557	SPNS3	Protein_coding	No_correlation	Inter		No	No	No
MIR497_hsa.miR.497.002368	MIR497	miRNA	SPOCK3_ENSG00000196104	SPOCK3	Protein_coding	No_correlation	Inter		No	No	No
MIR497_hsa.miR.497.002368	MIR497	miRNA	SPP1_ENSG00000118785	SPP1	Protein_coding	No_correlation	Inter		No	No	No
MIR497_hsa.miR.497.002368	MIR497	miRNA	SPTA1_ENSG00000163554	SPTA1	Protein_coding	No_correlation	Inter		No	No	No
MIR497_hsa.miR.497.002368	MIR497	miRNA	SRMS_ENSG00000125508	SRMS	Protein_coding	No_correlation	Inter		No	No	No
MIR497_hsa.miR.497.002368	MIR497	miRNA	SRRM3_ENSG00000177679	SRRM3	Protein_coding	No_correlation	Inter		No	No	No
MIR497_hsa.miR.497.002368	MIR497	miRNA	SSTR2_ENSG00000180616	SSTR2	Protein_coding	No_correlation	Inter		No	No	Yes
MIR497_hsa.miR.497.002368	MIR497	miRNA	STAB2_ENSG00000136011	STAB2	Protein_coding	No_correlation	Inter		No	No	No
MIR497_hsa.miR.497.002368	MIR497	miRNA	STAC2_ENSG00000141750	STAC2	Protein_coding	No_correlation	Inter		No	No	No
MIR497_hsa.miR.497.002368	MIR497	miRNA	STAP1_ENSG00000035720	STAP1	Protein_coding	No_correlation	Inter		No	No	Yes
MIR497_hsa.miR.497.002368	MIR497	miRNA	STARD5_ENSG00000172345	STARD5	Protein_coding	No_correlation	Inter		No	No	No
MIR497_hsa.miR.497.002368	MIR497	miRNA	STK17B_ENSG00000081320	STK17B	Protein_coding	No_correlation	Inter		No	No	Yes
MIR497_hsa.miR.497.002368	MIR497	miRNA	STMND1_ENSG00000230873	STMND1	Protein_coding	No_correlation	Inter		No	No	No
MIR497_hsa.miR.497.002368	MIR497	miRNA	STXBP2_ENSG00000076944	STXBP2	Protein_coding	No_correlation	Inter		No	No	No
MIR497_hsa.miR.497.002368	MIR497	miRNA	STYK1_ENSG00000060140	STYK1	Protein_coding	No_correlation	Inter		No	No	No
MIR497_hsa.miR.497.002368	MIR497	miRNA	SUCNR1_ENSG00000198829	SUCNR1	Protein_coding	No_correlation	Inter		No	No	No
MIR497_hsa.miR.497.002368	MIR497	miRNA	SULT2B1_ENSG00000088002	SULT2B1	Protein_coding	No_correlation	Inter		No	No	No
MIR497_hsa.miR.497.002368	MIR497	miRNA	SUN5_ENSG00000167098	SUN5	Protein_coding	No_correlation	Inter		No	No	No
MIR497_hsa.miR.497.002368	MIR497	miRNA	SUSD3_ENSG00000157303	SUSD3	Protein_coding	No_correlation	Inter		No	No	No
MIR497_hsa.miR.497.002368	MIR497	miRNA	SUSD4_ENSG00000143502	SUSD4	Protein_coding	No_correlation	Inter		No	No	No
MIR497_hsa.miR.497.002368	MIR497	miRNA	SYK_ENSG00000165025	SYK	Protein_coding	No_correlation	Inter		No	No	Yes
MIR497_hsa.miR.497.002368	MIR497	miRNA	SYN1_ENSG00000008056	SYN1	Protein_coding	No_correlation	Inter		No	No	No
MIR497_hsa.miR.497.002368	MIR497	miRNA	SYNDIG1L_ENSG00000183379	SYNDIG1L	Protein_coding	No_correlation	Inter		No	No	No
MIR497_hsa.miR.497.002368	MIR497	miRNA	SYT13_ENSG00000019505	SYT13	Protein_coding	No_correlation	Inter		No	No	No
MIR497_hsa.miR.497.002368	MIR497	miRNA	TACSTD2_ENSG00000184292	TACSTD2	Protein_coding	No_correlation	Inter		No	No	Yes
MIR497_hsa.miR.497.002368	MIR497	miRNA	TAGAP_ENSG00000164691	TAGAP	Protein_coding	No_correlation	Inter		No	No	Yes
MIR497_hsa.miR.497.002368	MIR497	miRNA	TBC1D10C_ENSG00000175463	TBC1D10C	Protein_coding	No_correlation	Inter		No	No	No
MIR497_hsa.miR.497.002368	MIR497	miRNA	TBX21_ENSG00000073861	TBX21	Transcription_factor	No_correlation	Inter		No	No	No
MIR497_hsa.miR.497.002368	MIR497	miRNA	TCEB3C_ENSG00000183791	TCEB3C	Protein_coding	No_correlation	Inter		No	No	No
MIR497_hsa.miR.497.002368	MIR497	miRNA	TCERG1L_ENSG00000176769	TCERG1L	Protein_coding	No_correlation	Inter		No	No	Yes
MIR497_hsa.miR.497.002368	MIR497	miRNA	TCF24_ENSG00000261787	TCF24	Transcription_factor	No_correlation	Inter		No	No	Yes
MIR497_hsa.miR.497.002368	MIR497	miRNA	TDRD9_ENSG00000156414	TDRD9	Protein_coding	No_correlation	Inter		No	No	No
MIR497_hsa.miR.497.002368	MIR497	miRNA	TEDDM1_ENSG00000203730	TEDDM1	Protein_coding	No_correlation	Inter		No	No	No
MIR497_hsa.miR.497.002368	MIR497	miRNA	TESPA1_ENSG00000135426	TESPA1	Protein_coding	No_correlation	Inter		No	No	Yes
MIR497_hsa.miR.497.002368	MIR497	miRNA	TEX11_ENSG00000120498	TEX11	Protein_coding	No_correlation	Inter		No	No	No
MIR497_hsa.miR.497.002368	MIR497	miRNA	TFAP2C_ENSG00000087510	TFAP2C	Transcription_factor	No_correlation	Inter		No	No	No
MIR497_hsa.miR.497.002368	MIR497	miRNA	TFEC_ENSG00000105967	TFEC	Transcription_factor	No_correlation	Inter		No	No	No
MIR497_hsa.miR.497.002368	MIR497	miRNA	THBS1_ENSG00000137801	THBS1	Protein_coding	No_correlation	Inter		No	No	Yes
MIR497_hsa.miR.497.002368	MIR497	miRNA	THEMIS_ENSG00000172673	THEMIS	Protein_coding	No_correlation	Inter		No	No	Yes
MIR497_hsa.miR.497.002368	MIR497	miRNA	THEMIS2_ENSG00000130775	THEMIS2	Protein_coding	No_correlation	Inter		No	No	No
MIR497_hsa.miR.497.002368	MIR497	miRNA	THRSP_ENSG00000151365	THRSP	Protein_coding	No_correlation	Inter		No	No	No
MIR497_hsa.miR.497.002368	MIR497	miRNA	THY1_ENSG00000154096	THY1	Protein_coding	No_correlation	Inter		No	No	Yes
MIR497_hsa.miR.497.002368	MIR497	miRNA	TIFAB_ENSG00000255833	TIFAB	Protein_coding	No_correlation	Inter		No	No	Yes
MIR497_hsa.miR.497.002368	MIR497	miRNA	TIGIT_ENSG00000181847	TIGIT	Protein_coding	No_correlation	Inter		No	No	Yes
MIR497_hsa.miR.497.002368	MIR497	miRNA	TINCR_ENSG00000223573	TINCR	lncRNA	No_correlation	Inter		No	No	No
MIR497_hsa.miR.497.002368	MIR497	miRNA	TLR10_ENSG00000174123	TLR10	Protein_coding	No_correlation	Inter		No	No	No
MIR497_hsa.miR.497.002368	MIR497	miRNA	TLR6_ENSG00000174130	TLR6	Protein_coding	No_correlation	Inter		No	No	Yes
MIR497_hsa.miR.497.002368	MIR497	miRNA	TLR7_ENSG00000196664	TLR7	Protein_coding	No_correlation	Inter		No	No	No
MIR497_hsa.miR.497.002368	MIR497	miRNA	TLR8_ENSG00000101916	TLR8	Protein_coding	No_correlation	Inter		No	No	No
MIR497_hsa.miR.497.002368	MIR497	miRNA	TMC2_ENSG00000149488	TMC2	Protein_coding	No_correlation	Inter		No	No	No
MIR497_hsa.miR.497.002368	MIR497	miRNA	TMC3_ENSG00000188869	TMC3	Protein_coding	No_correlation	Inter		No	No	Yes
MIR497_hsa.miR.497.002368	MIR497	miRNA	TMC8_ENSG00000167895	TMC8	Protein_coding	No_correlation	Inter		No	No	No
MIR497_hsa.miR.497.002368	MIR497	miRNA	TMEM130_ENSG00000166448	TMEM130	Protein_coding	No_correlation	Inter		No	No	Yes
MIR497_hsa.miR.497.002368	MIR497	miRNA	TMEM132E_ENSG00000181291	TMEM132E	Protein_coding	No_correlation	Inter		No	No	Yes
MIR497_hsa.miR.497.002368	MIR497	miRNA	TMEM150B_ENSG00000180061	TMEM150B	Protein_coding	No_correlation	Inter		No	No	Yes
MIR497_hsa.miR.497.002368	MIR497	miRNA	TMEM151A_ENSG00000179292	TMEM151A	Protein_coding	No_correlation	Inter		No	No	No
MIR497_hsa.miR.497.002368	MIR497	miRNA	TMEM151B_ENSG00000178233	TMEM151B	Protein_coding	No_correlation	Inter		No	No	No
MIR497_hsa.miR.497.002368	MIR497	miRNA	TMEM156_ENSG00000121895	TMEM156	Protein_coding	No_correlation	Inter		No	No	Yes
MIR497_hsa.miR.497.002368	MIR497	miRNA	TMEM169_ENSG00000163449	TMEM169	Protein_coding	No_correlation	Inter		No	No	No
MIR497_hsa.miR.497.002368	MIR497	miRNA	TMEM191C_ENSG00000206140	TMEM191C	lncRNA	No_correlation	Inter		No	No	No
MIR497_hsa.miR.497.002368	MIR497	miRNA	TMEM200A_ENSG00000164484	TMEM200A	Protein_coding	No_correlation	Inter		No	No	No
MIR497_hsa.miR.497.002368	MIR497	miRNA	TMEM244_ENSG00000203756	TMEM244	Protein_coding	No_correlation	Inter		No	No	No
MIR497_hsa.miR.497.002368	MIR497	miRNA	TMEM35_ENSG00000126950	TMEM35	Protein_coding	No_correlation	Inter		No	No	No
MIR497_hsa.miR.497.002368	MIR497	miRNA	TMEM92_ENSG00000167105	TMEM92	Protein_coding	No_correlation	Inter		No	No	No
MIR497_hsa.miR.497.002368	MIR497	miRNA	TMPRSS13_ENSG00000137747	TMPRSS13	Protein_coding	No_correlation	Inter		No	No	No
MIR497_hsa.miR.497.002368	MIR497	miRNA	TMPRSS2_ENSG00000184012	TMPRSS2	Protein_coding	No_correlation	Inter		No	No	No
MIR497_hsa.miR.497.002368	MIR497	miRNA	TMPRSS3_ENSG00000160183	TMPRSS3	Protein_coding	No_correlation	Inter		No	No	No
MIR497_hsa.miR.497.002368	MIR497	miRNA	TNFAIP3_ENSG00000118503	TNFAIP3	Protein_coding	No_correlation	Inter	TarBase	Yes	No	Yes
MIR497_hsa.miR.497.002368	MIR497	miRNA	TNFAIP8L2_ENSG00000163154	TNFAIP8L2	Protein_coding	No_correlation	Inter		No	No	Yes
MIR497_hsa.miR.497.002368	MIR497	miRNA	TNFRSF11B_ENSG00000164761	TNFRSF11B	Protein_coding	No_correlation	Inter		No	No	Yes
MIR497_hsa.miR.497.002368	MIR497	miRNA	TNFRSF13B_ENSG00000240505	TNFRSF13B	Protein_coding	No_correlation	Inter		No	No	No
MIR497_hsa.miR.497.002368	MIR497	miRNA	TNFRSF17_ENSG00000048462	TNFRSF17	Protein_coding	No_correlation	Inter		No	No	No
MIR497_hsa.miR.497.002368	MIR497	miRNA	TNFRSF18_ENSG00000186891	TNFRSF18	Protein_coding	No_correlation	Inter		No	No	No
MIR497_hsa.miR.497.002368	MIR497	miRNA	TNFRSF19_ENSG00000127863	TNFRSF19	Protein_coding	No_correlation	Inter		No	No	Yes
MIR497_hsa.miR.497.002368	MIR497	miRNA	TNFSF14_ENSG00000125735	TNFSF14	Protein_coding	No_correlation	Inter		No	No	Yes
MIR497_hsa.miR.497.002368	MIR497	miRNA	TNFSF8_ENSG00000106952	TNFSF8	Protein_coding	No_correlation	Inter		No	No	Yes
MIR497_hsa.miR.497.002368	MIR497	miRNA	TNIP3_ENSG00000050730	TNIP3	Protein_coding	No_correlation	Inter		No	No	Yes
MIR497_hsa.miR.497.002368	MIR497	miRNA	TNMD_ENSG00000000005	TNMD	Protein_coding	No_correlation	Inter		No	No	No
MIR497_hsa.miR.497.002368	MIR497	miRNA	TNNI1_ENSG00000159173	TNNI1	Protein_coding	No_correlation	Inter		No	No	No
MIR497_hsa.miR.497.002368	MIR497	miRNA	TNR_ENSG00000116147	TNR	Protein_coding	No_correlation	Inter		No	No	Yes
MIR497_hsa.miR.497.002368	MIR497	miRNA	TNS4_ENSG00000131746	TNS4	Protein_coding	No_correlation	Inter		No	No	No
MIR497_hsa.miR.497.002368	MIR497	miRNA	TOX_ENSG00000198846	TOX	Protein_coding	No_correlation	Inter		No	No	Yes
MIR497_hsa.miR.497.002368	MIR497	miRNA	TP63_ENSG00000073282	TP63	Transcription_factor	No_correlation	Inter		No	No	No
MIR497_hsa.miR.497.002368	MIR497	miRNA	TPSAB1_ENSG00000172236	TPSAB1	Protein_coding	No_correlation	Inter		No	No	No
MIR497_hsa.miR.497.002368	MIR497	miRNA	TPTE2_ENSG00000132958	TPTE2	Protein_coding	No_correlation	Inter		No	No	No
MIR497_hsa.miR.497.002368	MIR497	miRNA	TRABD2A_ENSG00000186854	TRABD2A	Protein_coding	No_correlation	Inter		No	No	Yes
MIR497_hsa.miR.497.002368	MIR497	miRNA	TRAF1_ENSG00000056558	TRAF1	Protein_coding	No_correlation	Inter		No	No	Yes
MIR497_hsa.miR.497.002368	MIR497	miRNA	TRAF3IP3_ENSG00000009790	TRAF3IP3	Protein_coding	No_correlation	Inter		No	No	Yes
MIR497_hsa.miR.497.002368	MIR497	miRNA	TRAT1_ENSG00000163519	TRAT1	Protein_coding	No_correlation	Inter		No	No	No
MIR497_hsa.miR.497.002368	MIR497	miRNA	TRBV11-2_ENSG00000241657	TRBV11-2	lncRNA	No_correlation	Inter		No	No	No
MIR497_hsa.miR.497.002368	MIR497	miRNA	TREM2_ENSG00000095970	TREM2	Protein_coding	No_correlation	Inter		No	No	No
MIR497_hsa.miR.497.002368	MIR497	miRNA	TRERF1_ENSG00000124496	TRERF1	Transcription_factor	No_correlation	Inter		No	No	Yes
MIR497_hsa.miR.497.002368	MIR497	miRNA	TRH_ENSG00000170893	TRH	Protein_coding	No_correlation	Inter		No	No	No
MIR497_hsa.miR.497.002368	MIR497	miRNA	TRHDE_ENSG00000072657	TRHDE	Protein_coding	No_correlation	Inter		No	No	No
MIR497_hsa.miR.497.002368	MIR497	miRNA	TRIM14_ENSG00000106785	TRIM14	Protein_coding	No_correlation	Inter		No	No	No
MIR497_hsa.miR.497.002368	MIR497	miRNA	TRPV3_ENSG00000167723	TRPV3	Protein_coding	No_correlation	Inter		No	No	No
MIR497_hsa.miR.497.002368	MIR497	miRNA	TSC22D3_ENSG00000157514	TSC22D3	Protein_coding	No_correlation	Inter		No	No	No
MIR497_hsa.miR.497.002368	MIR497	miRNA	TTC22_ENSG00000006555	TTC22	Protein_coding	No_correlation	Inter		No	No	No
MIR497_hsa.miR.497.002368	MIR497	miRNA	TTC24_ENSG00000187862	TTC24	Protein_coding	No_correlation	Inter		No	No	No
MIR497_hsa.miR.497.002368	MIR497	miRNA	TUBA3D_ENSG00000075886	TUBA3D	Protein_coding	No_correlation	Inter		No	No	No
MIR497_hsa.miR.497.002368	MIR497	miRNA	UBASH3A_ENSG00000160185	UBASH3A	Protein_coding	No_correlation	Inter		No	No	Yes
MIR497_hsa.miR.497.002368	MIR497	miRNA	UBD_ENSG00000213886	UBD	Protein_coding	No_correlation	Inter		No	No	Yes
MIR497_hsa.miR.497.002368	MIR497	miRNA	UCP1_ENSG00000109424	UCP1	Protein_coding	No_correlation	Inter		No	No	No
MIR497_hsa.miR.497.002368	MIR497	miRNA	UGT3A2_ENSG00000168671	UGT3A2	Protein_coding	No_correlation	Inter		No	No	Yes
MIR497_hsa.miR.497.002368	MIR497	miRNA	UNC80_ENSG00000144406	UNC80	Protein_coding	No_correlation	Inter	TarBase	Yes	No	Yes
MIR497_hsa.miR.497.002368	MIR497	miRNA	UPK1B_ENSG00000114638	UPK1B	Protein_coding	No_correlation	Inter		No	No	No
MIR497_hsa.miR.497.002368	MIR497	miRNA	UPK3B_ENSG00000243566	UPK3B	Protein_coding	No_correlation	Inter		No	No	No
MIR497_hsa.miR.497.002368	MIR497	miRNA	UTS2_ENSG00000049247	UTS2	Protein_coding	No_correlation	Inter		No	No	No
MIR497_hsa.miR.497.002368	MIR497	miRNA	UTS2R_ENSG00000181408	UTS2R	Protein_coding	No_correlation	Inter		No	No	No
MIR497_hsa.miR.497.002368	MIR497	miRNA	VAV1_ENSG00000141968	VAV1	Protein_coding	No_correlation	Inter		No	No	No
MIR497_hsa.miR.497.002368	MIR497	miRNA	VAX2_ENSG00000116035	VAX2	Transcription_factor	No_correlation	Inter		No	No	No
MIR497_hsa.miR.497.002368	MIR497	miRNA	VNN1_ENSG00000112299	VNN1	Protein_coding	No_correlation	Inter		No	No	Yes
MIR497_hsa.miR.497.002368	MIR497	miRNA	VSIG1_ENSG00000101842	VSIG1	Protein_coding	No_correlation	Inter		No	No	No
MIR497_hsa.miR.497.002368	MIR497	miRNA	VSIG8_ENSG00000243284	VSIG8	Protein_coding	No_correlation	Inter		No	No	No
MIR497_hsa.miR.497.002368	MIR497	miRNA	VWC2L_ENSG00000174453	VWC2L	Protein_coding	No_correlation	Inter		No	No	Yes
MIR497_hsa.miR.497.002368	MIR497	miRNA	WAS_ENSG00000015285	WAS	Protein_coding	No_correlation	Inter		No	No	No
MIR497_hsa.miR.497.002368	MIR497	miRNA	WBP2NL_ENSG00000183066	WBP2NL	Protein_coding	No_correlation	Inter		No	No	No
MIR497_hsa.miR.497.002368	MIR497	miRNA	WBSCR27_ENSG00000165171	WBSCR27	Protein_coding	No_correlation	Inter		No	No	No
MIR497_hsa.miR.497.002368	MIR497	miRNA	WDFY4_ENSG00000128815	WDFY4	Protein_coding	No_correlation	Inter		No	No	Yes
MIR497_hsa.miR.497.002368	MIR497	miRNA	WDR65_ENSG00000243710	WDR65	Protein_coding	No_correlation	Inter		No	No	No
MIR497_hsa.miR.497.002368	MIR497	miRNA	WDR93_ENSG00000140527	WDR93	Protein_coding	No_correlation	Inter		No	No	No
MIR497_hsa.miR.497.002368	MIR497	miRNA	WFDC2_ENSG00000101443	WFDC2	Protein_coding	No_correlation	Inter		No	No	Yes
MIR497_hsa.miR.497.002368	MIR497	miRNA	WNT1_ENSG00000125084	WNT1	Protein_coding	No_correlation	Inter		No	No	No
MIR497_hsa.miR.497.002368	MIR497	miRNA	WNT10A_ENSG00000135925	WNT10A	Protein_coding	No_correlation	Inter		No	No	No
MIR497_hsa.miR.497.002368	MIR497	miRNA	WNT10B_ENSG00000169884	WNT10B	Protein_coding	No_correlation	Inter		No	No	No
MIR497_hsa.miR.497.002368	MIR497	miRNA	XCL1_ENSG00000143184	XCL1	Protein_coding	No_correlation	Inter		No	No	No
MIR497_hsa.miR.497.002368	MIR497	miRNA	XCL2_ENSG00000143185	XCL2	Protein_coding	No_correlation	Inter		No	No	No
MIR497_hsa.miR.497.002368	MIR497	miRNA	XCR1_ENSG00000173578	XCR1	Protein_coding	No_correlation	Inter		No	No	No
MIR497_hsa.miR.497.002368	MIR497	miRNA	XG_ENSG00000124343	XG	Protein_coding	No_correlation	Inter		No	No	No
MIR497_hsa.miR.497.002368	MIR497	miRNA	XIRP1_ENSG00000168334	XIRP1	Protein_coding	No_correlation	Inter		No	No	No
MIR497_hsa.miR.497.002368	MIR497	miRNA	ZAP70_ENSG00000115085	ZAP70	Protein_coding	No_correlation	Inter		No	No	Yes
MIR497_hsa.miR.497.002368	MIR497	miRNA	ZBED2_ENSG00000177494	ZBED2	Transcription_factor	No_correlation	Inter		No	No	Yes
MIR497_hsa.miR.497.002368	MIR497	miRNA	ZBP1_ENSG00000124256	ZBP1	Protein_coding	No_correlation	Inter		No	No	Yes
MIR497_hsa.miR.497.002368	MIR497	miRNA	ZBTB8B_ENSG00000273274	ZBTB8B	Transcription_factor	No_correlation	Inter		No	No	No
MIR497_hsa.miR.497.002368	MIR497	miRNA	ZC3H12D_ENSG00000178199	ZC3H12D	Protein_coding	No_correlation	Inter		No	No	Yes
MIR497_hsa.miR.497.002368	MIR497	miRNA	ZCCHC5_ENSG00000179300	ZCCHC5	Protein_coding	No_correlation	Inter		No	No	No
MIR497_hsa.miR.497.002368	MIR497	miRNA	ZDHHC19_ENSG00000163958	ZDHHC19	Protein_coding	No_correlation	Inter		No	No	No
MIR497_hsa.miR.497.002368	MIR497	miRNA	ZFP57_ENSG00000204644	ZFP57	Transcription_factor	No_correlation	Inter		No	No	No
MIR497_hsa.miR.497.002368	MIR497	miRNA	ZG16B_ENSG00000162078	ZG16B	Protein_coding	No_correlation	Inter		No	No	No
MIR497_hsa.miR.497.002368	MIR497	miRNA	ZMYND10_ENSG00000004838	ZMYND10	Protein_coding	No_correlation	Inter		No	No	No
MIR497_hsa.miR.497.002368	MIR497	miRNA	ZMYND15_ENSG00000141497	ZMYND15	Protein_coding	No_correlation	Inter		No	No	No
MIR497_hsa.miR.497.002368	MIR497	miRNA	ZNF215_ENSG00000149054	ZNF215	Transcription_factor	No_correlation	Inter		No	No	Yes
MIR497_hsa.miR.497.002368	MIR497	miRNA	ZNF683_ENSG00000176083	ZNF683	Transcription_factor	No_correlation	Inter		No	No	No
MIR497_hsa.miR.497.002368	MIR497	miRNA	ZNF730_ENSG00000183850	ZNF730	Transcription_factor	No_correlation	Inter		No	No	No
MIR497_hsa.miR.497.002368	MIR497	miRNA	ZNF788_ENSG00000214189	ZNF788	Protein_coding	No_correlation	Inter		No	No	No
MIR497_hsa.miR.497.002368	MIR497	miRNA	ZNF80_ENSG00000174255	ZNF80	Transcription_factor	No_correlation	Inter		No	No	No
MIR497_hsa.miR.497.002368	MIR497	miRNA	ZNF804A_ENSG00000170396	ZNF804A	Transcription_factor	No_correlation	Inter		No	No	Yes
MIR497_hsa.miR.497.002368	MIR497	miRNA	ZNF812_ENSG00000224689	ZNF812	Protein_coding	No_correlation	Inter		No	No	No
MIR497_hsa.miR.497.002368	MIR497	miRNA	ZNF831_ENSG00000124203	ZNF831	Transcription_factor	No_correlation	Inter		No	No	No
MIR500_hsa.miR.500.001046	MIR500	miRNA	MIR500_hsa.miR.500.001046	MIR500	miRNA	No_correlation	Intra		No	No	No
MIR500_hsa.miR.500.001046	MIR500	miRNA	MIR516b_hsa.miR.516b.001150	MIR516b	miRNA	No_correlation	Intra		No	No	No
MIR500_hsa.miR.500.001046	MIR500	miRNA	MIR518f_hsa.miR.518f.002387	MIR518f	miRNA	No_correlation	Intra		No	No	No
MIR500_hsa.miR.500.001046	MIR500	miRNA	MIR525.3p_hsa.miR.525.3p.002385	MIR525	miRNA	No_correlation	Intra		No	No	No
MIR500_hsa.miR.500.001046	MIR500	miRNA	MIR542.5p_hsa.miR.542.5p.002240	MIR542	miRNA	No_correlation	Intra		No	No	No
MIR500_hsa.miR.500.001046	MIR500	miRNA	MIR548H_hsa.miR.548H.002816	MIR548H	miRNA	No_correlation	Intra		No	No	No
MIR500_hsa.miR.500.001046	MIR500	miRNA	MIR551b_hsa.miR.551b.002346	MIR551b	miRNA	No_correlation	Intra		No	No	No
MIR500_hsa.miR.500.001046	MIR500	miRNA	MIR557_hsa.miR.557.001525	MIR557	miRNA	No_correlation	Intra		No	No	No
MIR500_hsa.miR.500.001046	MIR500	miRNA	MIR569_hsa.miR.569.001536	MIR569	miRNA	No_correlation	Intra		No	No	No
MIR500_hsa.miR.500.001046	MIR500	miRNA	MIR585_hsa.miR.585.001625	MIR585	miRNA	No_correlation	Intra		No	No	No
MIR500_hsa.miR.500.001046	MIR500	miRNA	MIR588_hsa.miR.588.001542	MIR588	miRNA	No_correlation	Intra		No	No	No
MIR500_hsa.miR.500.001046	MIR500	miRNA	MIR591_hsa.miR.591.001545	MIR591	miRNA	No_correlation	Intra		No	No	No
MIR500_hsa.miR.500.001046	MIR500	miRNA	MIR593_hsa.miR.593.002411	MIR593	miRNA	No_correlation	Intra		No	No	No
MIR500_hsa.miR.500.001046	MIR500	miRNA	MIR595_hsa.miR.595.001987	MIR595	miRNA	No_correlation	Intra		No	No	No
MIR500_hsa.miR.500.001046	MIR500	miRNA	MIR599_hsa.miR.599.001554	MIR599	miRNA	No_correlation	Intra		No	No	No
MIR500_hsa.miR.500.001046	MIR500	miRNA	MIR605_hsa.miR.605.001568	MIR605	miRNA	No_correlation	Intra		No	No	No
MIR500_hsa.miR.500.001046	MIR500	miRNA	MIR622_hsa.miR.622.001553	MIR622	miRNA	No_correlation	Intra		No	No	No
MIR500_hsa.miR.500.001046	MIR500	miRNA	MIR624_hsa.miR.624.001557	MIR624	miRNA	No_correlation	Intra		No	No	No
MIR500_hsa.miR.500.001046	MIR500	miRNA	MIR626_hsa.miR.626.001559	MIR626	miRNA	No_correlation	Intra		No	No	No
MIR500_hsa.miR.500.001046	MIR500	miRNA	MIR627_hsa.miR.627.001560	MIR627	miRNA	No_correlation	Intra		No	No	No
MIR500_hsa.miR.500.001046	MIR500	miRNA	MIR633_hsa.miR.633.001574	MIR633	miRNA	No_correlation	Intra		No	No	No
MIR500_hsa.miR.500.001046	MIR500	miRNA	MIR639_hsa.miR.639.001583	MIR639	miRNA	No_correlation	Intra		No	No	No
MIR500_hsa.miR.500.001046	MIR500	miRNA	MIR646_hsa.miR.646.001599	MIR646	miRNA	No_correlation	Intra		No	No	No
MIR500_hsa.miR.500.001046	MIR500	miRNA	MIR658_hsa.miR.658.001513	MIR658	miRNA	No_correlation	Intra		No	No	No
MIR500_hsa.miR.500.001046	MIR500	miRNA	MIR668_hsa.miR.668.001992	MIR668	miRNA	No_correlation	Intra		No	No	No
MIR500_hsa.miR.500.001046	MIR500	miRNA	MIR765_hsa.miR.765.002643	MIR765	miRNA	CCC	Intra		No	No	No
MIR500_hsa.miR.500.001046	MIR500	miRNA	MIR767.3p_hsa.miR.767.3p.001995	MIR767	miRNA	No_correlation	Intra		No	No	No
MIR500_hsa.miR.500.001046	MIR500	miRNA	MIR885.3p_hsa.miR.885.3p.002372	MIR885	miRNA	CCC	Intra		No	No	No
MIR500_hsa.miR.500.001046	MIR500	miRNA	MIR922_hsa.miR.922.002152	MIR922	miRNA	No_correlation	Intra		No	No	No
MIR500_hsa.miR.500.001046	MIR500	miRNA	MIR936_hsa.miR.936.002179	MIR936	miRNA	No_correlation	Intra		No	No	No
MIR500_hsa.miR.500.001046	MIR500	miRNA	MIR96_hsa.miR.96.002140	MIR96	miRNA	No_correlation	Intra		No	No	No
MIR500_hsa.miR.500.001046	MIR500	miRNA	MIXL1_ENSG00000185155	MIXL1	Transcription_factor	No_correlation	Inter		No	No	Yes
MIR500_hsa.miR.500.001046	MIR500	miRNA	MKRN3_ENSG00000179455	MKRN3	Protein_coding	No_correlation	Inter		No	No	No
MIR500_hsa.miR.500.001046	MIR500	miRNA	MLC1_ENSG00000100427	MLC1	Protein_coding	No_correlation	Inter		No	No	Yes
MIR500_hsa.miR.500.001046	MIR500	miRNA	MLXIPL_ENSG00000009950	MLXIPL	Transcription_factor	No_correlation	Inter		No	No	Yes
MIR500_hsa.miR.500.001046	MIR500	miRNA	MMP25_ENSG00000008516	MMP25	Protein_coding	No_correlation	Inter		No	No	No
MIR500_hsa.miR.500.001046	MIR500	miRNA	MMP8_ENSG00000118113	MMP8	Protein_coding	No_correlation	Inter		No	No	No
MIR500_hsa.miR.500.001046	MIR500	miRNA	MMP9_ENSG00000100985	MMP9	Protein_coding	No_correlation	Inter		No	No	No
MIR500_hsa.miR.500.001046	MIR500	miRNA	MOG_ENSG00000204655	MOG	Protein_coding	No_correlation	Inter		No	No	No
MIR500_hsa.miR.500.001046	MIR500	miRNA	MPEG1_ENSG00000197629	MPEG1	Protein_coding	No_correlation	Inter		No	No	Yes
MIR500_hsa.miR.500.001046	MIR500	miRNA	MPO_ENSG00000005381	MPO	Protein_coding	No_correlation	Inter		No	No	No
MIR500_hsa.miR.500.001046	MIR500	miRNA	MRC1L1_ENSG00000183748	MRC1L1	Protein_coding	No_correlation	Inter		No	No	No
MIR500_hsa.miR.500.001046	MIR500	miRNA	MREG_ENSG00000118242	MREG	Protein_coding	No_correlation	Inter		No	No	No
MIR500_hsa.miR.500.001046	MIR500	miRNA	MROH9_ENSG00000117501	MROH9	Protein_coding	No_correlation	Inter		No	No	No
MIR500_hsa.miR.500.001046	MIR500	miRNA	MS4A1_ENSG00000156738	MS4A1	Protein_coding	No_correlation	Inter		No	No	No
MIR500_hsa.miR.500.001046	MIR500	miRNA	MS4A4E_ENSG00000214787	MS4A4E	Protein_coding	No_correlation	Inter		No	No	No
MIR500_hsa.miR.500.001046	MIR500	miRNA	MS4A6A_ENSG00000110077	MS4A6A	Protein_coding	No_correlation	Inter		No	No	No
MIR500_hsa.miR.500.001046	MIR500	miRNA	MSLN_ENSG00000102854	MSLN	Protein_coding	CTRL	Inter		No	No	No
MIR500_hsa.miR.500.001046	MIR500	miRNA	MT1G_ENSG00000125144	MT1G	Protein_coding	No_correlation	Inter		No	No	No
MIR500_hsa.miR.500.001046	MIR500	miRNA	MT1H_ENSG00000205358	MT1H	Protein_coding	No_correlation	Inter		No	No	No
MIR500_hsa.miR.500.001046	MIR500	miRNA	MT3_ENSG00000087250	MT3	Protein_coding	No_correlation	Inter		No	No	No
MIR500_hsa.miR.500.001046	MIR500	miRNA	MUC16_ENSG00000181143	MUC16	Protein_coding	No_correlation	Inter		No	No	No
MIR500_hsa.miR.500.001046	MIR500	miRNA	MUC19_ENSG00000205592	MUC19	Protein_coding	No_correlation	Inter		No	No	No
MIR500_hsa.miR.500.001046	MIR500	miRNA	MUC6_ENSG00000184956	MUC6	Protein_coding	No_correlation	Inter		No	No	No
MIR500_hsa.miR.500.001046	MIR500	miRNA	MUSK_ENSG00000030304	MUSK	Protein_coding	No_correlation	Inter		No	No	No
MIR500_hsa.miR.500.001046	MIR500	miRNA	MXRA5_ENSG00000101825	MXRA5	Protein_coding	No_correlation	Inter		No	No	No
MIR500_hsa.miR.500.001046	MIR500	miRNA	MYB_ENSG00000118513	MYB	Transcription_factor	No_correlation	Inter		No	No	No
MIR500_hsa.miR.500.001046	MIR500	miRNA	MYBPHL_ENSG00000221986	MYBPHL	Protein_coding	No_correlation	Inter		No	No	No
MIR500_hsa.miR.500.001046	MIR500	miRNA	MYCBPAP_ENSG00000136449	MYCBPAP	Protein_coding	No_correlation	Inter		No	No	No
MIR500_hsa.miR.500.001046	MIR500	miRNA	MYCL_ENSG00000116990	MYCL	Transcription_factor	No_correlation	Inter		No	No	No
MIR500_hsa.miR.500.001046	MIR500	miRNA	MYEOV_ENSG00000172927	MYEOV	Protein_coding	No_correlation	Inter		No	No	No
MIR500_hsa.miR.500.001046	MIR500	miRNA	MYF6_ENSG00000111046	MYF6	Transcription_factor	No_correlation	Inter		No	No	No
MIR500_hsa.miR.500.001046	MIR500	miRNA	MYH6_ENSG00000197616	MYH6	Protein_coding	No_correlation	Inter		No	No	No
MIR500_hsa.miR.500.001046	MIR500	miRNA	MYL1_ENSG00000168530	MYL1	Protein_coding	No_correlation	Inter		No	No	No
MIR500_hsa.miR.500.001046	MIR500	miRNA	MYL4_ENSG00000198336	MYL4	Protein_coding	No_correlation	Inter		No	No	No
MIR500_hsa.miR.500.001046	MIR500	miRNA	MYO1A_ENSG00000166866	MYO1A	Protein_coding	No_correlation	Inter		No	No	No
MIR500_hsa.miR.500.001046	MIR500	miRNA	MYO1F_ENSG00000142347	MYO1F	Protein_coding	No_correlation	Inter		No	No	Yes
MIR500_hsa.miR.500.001046	MIR500	miRNA	MYO1G_ENSG00000136286	MYO1G	Protein_coding	No_correlation	Inter		No	No	Yes
MIR500_hsa.miR.500.001046	MIR500	miRNA	MYO3B_ENSG00000071909	MYO3B	Protein_coding	No_correlation	Inter		No	No	No
MIR500_hsa.miR.500.001046	MIR500	miRNA	MYOC_ENSG00000034971	MYOC	Protein_coding	No_correlation	Inter		No	No	No
MIR500_hsa.miR.500.001046	MIR500	miRNA	MYZAP_ENSG00000263155	MYZAP	Protein_coding	No_correlation	Inter		No	No	No
MIR500_hsa.miR.500.001046	MIR500	miRNA	MZB1_ENSG00000170476	MZB1	Protein_coding	No_correlation	Inter		No	No	Yes
MIR500_hsa.miR.500.001046	MIR500	miRNA	NAMPTL_ENSG00000229644	NAMPTL	Protein_coding	No_correlation	Inter		No	No	No
MIR500_hsa.miR.500.001046	MIR500	miRNA	NCCRP1_ENSG00000188505	NCCRP1	Protein_coding	No_correlation	Inter		No	No	No
MIR500_hsa.miR.500.001046	MIR500	miRNA	NCF1_ENSG00000158517	NCF1	Protein_coding	No_correlation	Inter		No	No	No
MIR500_hsa.miR.500.001046	MIR500	miRNA	NCKAP1L_ENSG00000123338	NCKAP1L	Protein_coding	No_correlation	Inter		No	No	Yes
MIR500_hsa.miR.500.001046	MIR500	miRNA	NCR1_ENSG00000189430	NCR1	Protein_coding	No_correlation	Inter		No	No	No
MIR500_hsa.miR.500.001046	MIR500	miRNA	NCR3_ENSG00000204475	NCR3	Protein_coding	No_correlation	Inter		No	No	No
MIR500_hsa.miR.500.001046	MIR500	miRNA	NDC80_ENSG00000080986	NDC80	Protein_coding	No_correlation	Inter		No	No	No
MIR500_hsa.miR.500.001046	MIR500	miRNA	NDST3_ENSG00000164100	NDST3	Protein_coding	No_correlation	Inter		No	No	No
MIR500_hsa.miR.500.001046	MIR500	miRNA	NEB_ENSG00000183091	NEB	Protein_coding	No_correlation	Inter		No	No	No
MIR500_hsa.miR.500.001046	MIR500	miRNA	NECAB2_ENSG00000103154	NECAB2	Protein_coding	No_correlation	Inter		No	No	No
MIR500_hsa.miR.500.001046	MIR500	miRNA	NEK5_ENSG00000197168	NEK5	Protein_coding	No_correlation	Inter		No	No	Yes
MIR500_hsa.miR.500.001046	MIR500	miRNA	NELL2_ENSG00000184613	NELL2	Protein_coding	No_correlation	Inter		No	No	No
MIR500_hsa.miR.500.001046	MIR500	miRNA	NFAM1_ENSG00000235568	NFAM1	Protein_coding	No_correlation	Inter		No	No	No
MIR500_hsa.miR.500.001046	MIR500	miRNA	NHLRC4_ENSG00000257108	NHLRC4	Protein_coding	No_correlation	Inter		No	No	No
MIR500_hsa.miR.500.001046	MIR500	miRNA	NIPAL1_ENSG00000163293	NIPAL1	Protein_coding	No_correlation	Inter		No	No	No
MIR500_hsa.miR.500.001046	MIR500	miRNA	NKAIN2_ENSG00000188580	NKAIN2	Protein_coding	No_correlation	Inter		No	No	No
MIR500_hsa.miR.500.001046	MIR500	miRNA	NKG7_ENSG00000105374	NKG7	Protein_coding	No_correlation	Inter		No	No	No
MIR500_hsa.miR.500.001046	MIR500	miRNA	NKX2-3_ENSG00000119919	NKX2-3	Transcription_factor	No_correlation	Inter		No	No	No
MIR500_hsa.miR.500.001046	MIR500	miRNA	NLRP11_ENSG00000179873	NLRP11	Protein_coding	No_correlation	Inter		No	No	No
MIR500_hsa.miR.500.001046	MIR500	miRNA	NLRP14_ENSG00000158077	NLRP14	Protein_coding	No_correlation	Inter		No	No	Yes
MIR500_hsa.miR.500.001046	MIR500	miRNA	NLRP2_ENSG00000022556	NLRP2	Protein_coding	CTRL	Inter		No	No	No
MIR500_hsa.miR.500.001046	MIR500	miRNA	NLRP3_ENSG00000162711	NLRP3	Protein_coding	No_correlation	Inter		No	No	Yes
MIR500_hsa.miR.500.001046	MIR500	miRNA	NLRP6_ENSG00000174885	NLRP6	Protein_coding	No_correlation	Inter		No	No	No
MIR500_hsa.miR.500.001046	MIR500	miRNA	NLRP7_ENSG00000167634	NLRP7	Protein_coding	No_correlation	Inter		No	No	No
MIR500_hsa.miR.500.001046	MIR500	miRNA	NLRP9_ENSG00000185792	NLRP9	Protein_coding	No_correlation	Inter		No	No	No
MIR500_hsa.miR.500.001046	MIR500	miRNA	NME8_ENSG00000086288	NME8	Protein_coding	No_correlation	Inter		No	No	No
MIR500_hsa.miR.500.001046	MIR500	miRNA	NMNAT2_ENSG00000157064	NMNAT2	Protein_coding	No_correlation	Inter		No	No	No
MIR500_hsa.miR.500.001046	MIR500	miRNA	NPAS4_ENSG00000174576	NPAS4	Transcription_factor	No_correlation	Inter		No	No	No
MIR500_hsa.miR.500.001046	MIR500	miRNA	NPFFR2_ENSG00000056291	NPFFR2	Protein_coding	No_correlation	Inter		No	No	Yes
MIR500_hsa.miR.500.001046	MIR500	miRNA	NPPB_ENSG00000120937	NPPB	Protein_coding	No_correlation	Inter		No	No	Yes
MIR500_hsa.miR.500.001046	MIR500	miRNA	NPPC_ENSG00000163273	NPPC	Protein_coding	No_correlation	Inter		No	No	No
MIR500_hsa.miR.500.001046	MIR500	miRNA	NPTX2_ENSG00000106236	NPTX2	Protein_coding	No_correlation	Inter		No	No	Yes
MIR500_hsa.miR.500.001046	MIR500	miRNA	NPY4R_ENSG00000204174	NPY4R	Protein_coding	No_correlation	Inter		No	No	No
MIR500_hsa.miR.500.001046	MIR500	miRNA	NR4A1_ENSG00000123358	NR4A1	Transcription_factor	No_correlation	Inter		No	No	No
MIR500_hsa.miR.500.001046	MIR500	miRNA	NR4A3_ENSG00000119508	NR4A3	Transcription_factor	No_correlation	Inter		No	No	Yes
MIR500_hsa.miR.500.001046	MIR500	miRNA	NRK_ENSG00000123572	NRK	Protein_coding	No_correlation	Inter		No	No	No
MIR500_hsa.miR.500.001046	MIR500	miRNA	NRTN_ENSG00000171119	NRTN	Protein_coding	No_correlation	Inter		No	No	No
MIR500_hsa.miR.500.001046	MIR500	miRNA	NSG1_ENSG00000168824	NSG1	Protein_coding	No_correlation	Inter		No	No	No
MIR500_hsa.miR.500.001046	MIR500	miRNA	NSG2_ENSG00000170091	NSG2	Protein_coding	No_correlation	Inter		No	No	No
MIR500_hsa.miR.500.001046	MIR500	miRNA	NT5DC2_ENSG00000168268	NT5DC2	Protein_coding	No_correlation	Inter		No	No	No
MIR500_hsa.miR.500.001046	MIR500	miRNA	NTN1_ENSG00000065320	NTN1	Protein_coding	No_correlation	Inter		No	No	No
MIR500_hsa.miR.500.001046	MIR500	miRNA	NTN5_ENSG00000142233	NTN5	Protein_coding	No_correlation	Inter		No	No	No
MIR500_hsa.miR.500.001046	MIR500	miRNA	NUGGC_ENSG00000189233	NUGGC	Protein_coding	No_correlation	Inter		No	No	Yes
MIR500_hsa.miR.500.001046	MIR500	miRNA	NUP210_ENSG00000132182	NUP210	Protein_coding	No_correlation	Inter		No	No	No
MIR500_hsa.miR.500.001046	MIR500	miRNA	NYAP2_ENSG00000144460	NYAP2	Protein_coding	CTRL	Inter		No	No	No
MIR500_hsa.miR.500.001046	MIR500	miRNA	OCLN_ENSG00000197822	OCLN	Protein_coding	No_correlation	Inter		No	No	No
MIR500_hsa.miR.500.001046	MIR500	miRNA	OR1Q1_ENSG00000165202	OR1Q1	Protein_coding	No_correlation	Inter		No	No	No
MIR500_hsa.miR.500.001046	MIR500	miRNA	OR2H2_ENSG00000204657	OR2H2	Protein_coding	No_correlation	Inter		No	No	No
MIR500_hsa.miR.500.001046	MIR500	miRNA	ORM2_ENSG00000228278	ORM2	Protein_coding	No_correlation	Inter		No	No	No
MIR500_hsa.miR.500.001046	MIR500	miRNA	OTOGL_ENSG00000165899	OTOGL	Protein_coding	No_correlation	Inter		No	No	No
MIR500_hsa.miR.500.001046	MIR500	miRNA	OXGR1_ENSG00000165621	OXGR1	Protein_coding	No_correlation	Inter		No	No	Yes
MIR500_hsa.miR.500.001046	MIR500	miRNA	P2RY10_ENSG00000078589	P2RY10	Protein_coding	No_correlation	Inter		No	No	No
MIR500_hsa.miR.500.001046	MIR500	miRNA	P2RY12_ENSG00000169313	P2RY12	Protein_coding	No_correlation	Inter		No	No	Yes
MIR500_hsa.miR.500.001046	MIR500	miRNA	P2RY13_ENSG00000181631	P2RY13	Protein_coding	No_correlation	Inter		No	No	No
MIR500_hsa.miR.500.001046	MIR500	miRNA	P2RY2_ENSG00000175591	P2RY2	Protein_coding	No_correlation	Inter		No	No	Yes
MIR500_hsa.miR.500.001046	MIR500	miRNA	PAH_ENSG00000171759	PAH	Protein_coding	No_correlation	Inter		No	No	No
MIR500_hsa.miR.500.001046	MIR500	miRNA	PAPLN_ENSG00000100767	PAPLN	Protein_coding	No_correlation	Inter		No	No	Yes
MIR500_hsa.miR.500.001046	MIR500	miRNA	PARP15_ENSG00000173200	PARP15	Protein_coding	No_correlation	Inter		No	No	Yes
MIR500_hsa.miR.500.001046	MIR500	miRNA	PARP8_ENSG00000151883	PARP8	Protein_coding	No_correlation	Inter		No	No	No
MIR500_hsa.miR.500.001046	MIR500	miRNA	PARVG_ENSG00000138964	PARVG	Protein_coding	No_correlation	Inter		No	No	No
MIR500_hsa.miR.500.001046	MIR500	miRNA	PATL2_ENSG00000229474	PATL2	Protein_coding	No_correlation	Inter		No	No	Yes
MIR500_hsa.miR.500.001046	MIR500	miRNA	PAX5_ENSG00000196092	PAX5	Transcription_factor	No_correlation	Inter		No	No	Yes
MIR500_hsa.miR.500.001046	MIR500	miRNA	PBX4_ENSG00000105717	PBX4	Transcription_factor	No_correlation	Inter		No	No	No
MIR500_hsa.miR.500.001046	MIR500	miRNA	PCDH20_ENSG00000197991	PCDH20	Protein_coding	No_correlation	Inter		No	No	Yes
MIR500_hsa.miR.500.001046	MIR500	miRNA	PCED1B_ENSG00000179715	PCED1B	Protein_coding	No_correlation	Inter		No	No	Yes
MIR500_hsa.miR.500.001046	MIR500	miRNA	PCK1_ENSG00000124253	PCK1	Protein_coding	No_correlation	Inter		No	No	No
MIR500_hsa.miR.500.001046	MIR500	miRNA	PCNXL2_ENSG00000135749	PCNXL2	Protein_coding	No_correlation	Inter		No	No	No
MIR500_hsa.miR.500.001046	MIR500	miRNA	PCYT1B_ENSG00000102230	PCYT1B	Protein_coding	No_correlation	Inter		No	No	No
MIR500_hsa.miR.500.001046	MIR500	miRNA	PDE4D_ENSG00000113448	PDE4D	Protein_coding	No_correlation	Inter		No	No	Yes
MIR500_hsa.miR.500.001046	MIR500	miRNA	PDE6G_ENSG00000185527	PDE6G	Protein_coding	No_correlation	Inter		No	No	No
MIR500_hsa.miR.500.001046	MIR500	miRNA	PDE8B_ENSG00000113231	PDE8B	Protein_coding	No_correlation	Inter		No	No	No
MIR500_hsa.miR.500.001046	MIR500	miRNA	PENK_ENSG00000181195	PENK	Protein_coding	No_correlation	Inter		No	No	Yes
MIR500_hsa.miR.500.001046	MIR500	miRNA	PHACTR3_ENSG00000087495	PHACTR3	Protein_coding	No_correlation	Inter		No	No	No
MIR500_hsa.miR.500.001046	MIR500	miRNA	PI15_ENSG00000137558	PI15	Protein_coding	No_correlation	Inter		No	No	No
MIR500_hsa.miR.500.001046	MIR500	miRNA	PIK3C2G_ENSG00000139144	PIK3C2G	Protein_coding	No_correlation	Inter		No	No	No
MIR500_hsa.miR.500.001046	MIR500	miRNA	PIK3CG_ENSG00000105851	PIK3CG	Protein_coding	No_correlation	Inter		No	No	No
MIR500_hsa.miR.500.001046	MIR500	miRNA	PIK3IP1_ENSG00000100100	PIK3IP1	Protein_coding	CTRL	Inter		No	No	No
MIR500_hsa.miR.500.001046	MIR500	miRNA	PIK3R5_ENSG00000141506	PIK3R5	Protein_coding	No_correlation	Inter		No	No	Yes
MIR500_hsa.miR.500.001046	MIR500	miRNA	PIK3R6_ENSG00000174083	PIK3R6	Protein_coding	No_correlation	Inter		No	No	Yes
MIR500_hsa.miR.500.001046	MIR500	miRNA	PILRA_ENSG00000085514	PILRA	Protein_coding	No_correlation	Inter		No	No	No
MIR500_hsa.miR.500.001046	MIR500	miRNA	PIM1_ENSG00000137193	PIM1	Protein_coding	No_correlation	Inter		No	No	No
MIR500_hsa.miR.500.001046	MIR500	miRNA	PIM2_ENSG00000102096	PIM2	Protein_coding	No_correlation	Inter		No	No	No
MIR500_hsa.miR.500.001046	MIR500	miRNA	PIRT_ENSG00000233670	PIRT	Protein_coding	No_correlation	Inter		No	No	No
MIR500_hsa.miR.500.001046	MIR500	miRNA	PKIB_ENSG00000135549	PKIB	Protein_coding	No_correlation	Inter		No	No	No
MIR500_hsa.miR.500.001046	MIR500	miRNA	PLA2G12B_ENSG00000138308	PLA2G12B	Protein_coding	No_correlation	Inter		No	No	No
MIR500_hsa.miR.500.001046	MIR500	miRNA	PLA2G2D_ENSG00000117215	PLA2G2D	Protein_coding	No_correlation	Inter		No	No	No
MIR500_hsa.miR.500.001046	MIR500	miRNA	PLA2G7_ENSG00000146070	PLA2G7	Protein_coding	No_correlation	Inter		No	No	Yes
MIR500_hsa.miR.500.001046	MIR500	miRNA	PLAC8_ENSG00000145287	PLAC8	Protein_coding	No_correlation	Inter		No	No	Yes
MIR500_hsa.miR.500.001046	MIR500	miRNA	PLCH2_ENSG00000149527	PLCH2	Protein_coding	No_correlation	Inter		No	No	No
MIR500_hsa.miR.500.001046	MIR500	miRNA	PLD4_ENSG00000166428	PLD4	Protein_coding	No_correlation	Inter		No	No	No
MIR500_hsa.miR.500.001046	MIR500	miRNA	PNLDC1_ENSG00000146453	PNLDC1	Protein_coding	No_correlation	Inter		No	No	No
MIR500_hsa.miR.500.001046	MIR500	miRNA	PNOC_ENSG00000168081	PNOC	Protein_coding	No_correlation	Inter		No	No	No
MIR500_hsa.miR.500.001046	MIR500	miRNA	PNRC2_ENSG00000215700	PNRC2	Protein_coding	No_correlation	Inter		No	No	No
MIR500_hsa.miR.500.001046	MIR500	miRNA	POU2AF1_ENSG00000110777	POU2AF1	Transcription_factor	No_correlation	Inter		No	No	No
MIR500_hsa.miR.500.001046	MIR500	miRNA	POU2F2_ENSG00000028277	POU2F2	Transcription_factor	No_correlation	Inter		No	No	No
MIR500_hsa.miR.500.001046	MIR500	miRNA	PPAPDC1A_ENSG00000203805	PPAPDC1A	Protein_coding	No_correlation	Inter		No	No	No
MIR500_hsa.miR.500.001046	MIR500	miRNA	PPIAL4G_ENSG00000236334	PPIAL4G	Protein_coding	No_correlation	Inter		No	No	No
MIR500_hsa.miR.500.001046	MIR500	miRNA	PPP2R2B_ENSG00000156475	PPP2R2B	Protein_coding	No_correlation	Inter		No	No	Yes
MIR500_hsa.miR.500.001046	MIR500	miRNA	PRAM1_ENSG00000133246	PRAM1	Protein_coding	No_correlation	Inter		No	No	No
MIR500_hsa.miR.500.001046	MIR500	miRNA	PRDM1_ENSG00000057657	PRDM1	Transcription_factor	No_correlation	Inter		No	No	No
MIR500_hsa.miR.500.001046	MIR500	miRNA	PRED60_ENSG00000267883	PRED60	Protein_coding	No_correlation	Inter		No	No	No
MIR500_hsa.miR.500.001046	MIR500	miRNA	PRELP_ENSG00000188783	PRELP	Protein_coding	No_correlation	Inter		No	No	No
MIR500_hsa.miR.500.001046	MIR500	miRNA	PRF1_ENSG00000180644	PRF1	Protein_coding	No_correlation	Inter		No	No	Yes
MIR500_hsa.miR.500.001046	MIR500	miRNA	PRKCB_ENSG00000166501	PRKCB	Protein_coding	No_correlation	Inter		No	No	No
MIR500_hsa.miR.500.001046	MIR500	miRNA	PRKCQ_ENSG00000065675	PRKCQ	Protein_coding	No_correlation	Inter		No	No	Yes
MIR500_hsa.miR.500.001046	MIR500	miRNA	PRKCQ-AS1_ENSG00000237943	PRKCQ-AS1	lncRNA	No_correlation	Inter		No	No	No
MIR500_hsa.miR.500.001046	MIR500	miRNA	PRKG2_ENSG00000138669	PRKG2	Protein_coding	No_correlation	Inter		No	No	No
MIR500_hsa.miR.500.001046	MIR500	miRNA	PRMT8_ENSG00000111218	PRMT8	Protein_coding	No_correlation	Inter		No	No	No
MIR500_hsa.miR.500.001046	MIR500	miRNA	PROK1_ENSG00000143125	PROK1	Protein_coding	No_correlation	Inter		No	No	No
MIR500_hsa.miR.500.001046	MIR500	miRNA	PRSS1_ENSG00000204983	PRSS1	Protein_coding	No_correlation	Inter		No	No	No
MIR500_hsa.miR.500.001046	MIR500	miRNA	PRSS45_ENSG00000188086	PRSS45	Protein_coding	No_correlation	Inter		No	No	No
MIR500_hsa.miR.500.001046	MIR500	miRNA	PSCA_ENSG00000167653	PSCA	Protein_coding	No_correlation	Inter		No	No	No
MIR500_hsa.miR.500.001046	MIR500	miRNA	PSD4_ENSG00000125637	PSD4	Protein_coding	No_correlation	Inter		No	No	Yes
MIR500_hsa.miR.500.001046	MIR500	miRNA	PSTPIP1_ENSG00000140368	PSTPIP1	Protein_coding	No_correlation	Inter		No	No	Yes
MIR500_hsa.miR.500.001046	MIR500	miRNA	PSTPIP2_ENSG00000152229	PSTPIP2	Protein_coding	No_correlation	Inter		No	No	Yes
MIR500_hsa.miR.500.001046	MIR500	miRNA	PTAFR_ENSG00000169403	PTAFR	Protein_coding	No_correlation	Inter		No	No	Yes
MIR500_hsa.miR.500.001046	MIR500	miRNA	PTGDR_ENSG00000168229	PTGDR	Protein_coding	No_correlation	Inter		No	No	No
MIR500_hsa.miR.500.001046	MIR500	miRNA	PTGER2_ENSG00000125384	PTGER2	Protein_coding	No_correlation	Inter		No	No	Yes
MIR500_hsa.miR.500.001046	MIR500	miRNA	PTGER3_ENSG00000050628	PTGER3	Protein_coding	No_correlation	Inter		No	No	No
MIR500_hsa.miR.500.001046	MIR500	miRNA	PTGFR_ENSG00000122420	PTGFR	Protein_coding	No_correlation	Inter		No	No	Yes
MIR500_hsa.miR.500.001046	MIR500	miRNA	PTPN22_ENSG00000134242	PTPN22	Protein_coding	No_correlation	Inter		No	No	Yes
MIR500_hsa.miR.500.001046	MIR500	miRNA	PTPN6_ENSG00000111679	PTPN6	Protein_coding	No_correlation	Inter		No	No	Yes
MIR500_hsa.miR.500.001046	MIR500	miRNA	PTPN7_ENSG00000143851	PTPN7	Protein_coding	No_correlation	Inter		No	No	Yes
MIR500_hsa.miR.500.001046	MIR500	miRNA	PTPRC_ENSG00000081237	PTPRC	Protein_coding	No_correlation	Inter		No	No	Yes
MIR500_hsa.miR.500.001046	MIR500	miRNA	PTPRCAP_ENSG00000213402	PTPRCAP	Protein_coding	No_correlation	Inter		No	No	Yes
MIR500_hsa.miR.500.001046	MIR500	miRNA	PTPRH_ENSG00000080031	PTPRH	Protein_coding	No_correlation	Inter		No	No	No
MIR500_hsa.miR.500.001046	MIR500	miRNA	PTRH1_ENSG00000187024	PTRH1	Protein_coding	No_correlation	Inter		No	No	No
MIR500_hsa.miR.500.001046	MIR500	miRNA	PTX3_ENSG00000163661	PTX3	Protein_coding	No_correlation	Inter		No	No	No
MIR500_hsa.miR.500.001046	MIR500	miRNA	PYCARD_ENSG00000103490	PYCARD	Protein_coding	No_correlation	Inter		No	No	No
MIR500_hsa.miR.500.001046	MIR500	miRNA	PYHIN1_ENSG00000163564	PYHIN1	Protein_coding	No_correlation	Inter		No	No	No
MIR500_hsa.miR.500.001046	MIR500	miRNA	RAB15_ENSG00000139998	RAB15	Protein_coding	No_correlation	Inter		No	No	No
MIR500_hsa.miR.500.001046	MIR500	miRNA	RAB27B_ENSG00000041353	RAB27B	Protein_coding	CTRL	Inter		No	No	No
MIR500_hsa.miR.500.001046	MIR500	miRNA	RAB37_ENSG00000172794	RAB37	Protein_coding	No_correlation	Inter		No	No	Yes
MIR500_hsa.miR.500.001046	MIR500	miRNA	RAB39A_ENSG00000179331	RAB39A	Protein_coding	No_correlation	Inter		No	No	No
MIR500_hsa.miR.500.001046	MIR500	miRNA	RAB39B_ENSG00000155961	RAB39B	Protein_coding	No_correlation	Inter		No	No	No
MIR500_hsa.miR.500.001046	MIR500	miRNA	RAB3B_ENSG00000169213	RAB3B	Protein_coding	No_correlation	Inter		No	No	No
MIR500_hsa.miR.500.001046	MIR500	miRNA	RAB3C_ENSG00000152932	RAB3C	Protein_coding	No_correlation	Inter		No	No	Yes
MIR500_hsa.miR.500.001046	MIR500	miRNA	RAC2_ENSG00000128340	RAC2	Protein_coding	No_correlation	Inter		No	No	No
MIR500_hsa.miR.500.001046	MIR500	miRNA	RAMP1_ENSG00000132329	RAMP1	Protein_coding	No_correlation	Inter		No	No	No
MIR500_hsa.miR.500.001046	MIR500	miRNA	RAP1GAP2_ENSG00000132359	RAP1GAP2	Protein_coding	No_correlation	Inter		No	No	Yes
MIR500_hsa.miR.500.001046	MIR500	miRNA	RAPSN_ENSG00000165917	RAPSN	Protein_coding	No_correlation	Inter		No	No	No
MIR500_hsa.miR.500.001046	MIR500	miRNA	RARRES1_ENSG00000118849	RARRES1	Protein_coding	No_correlation	Inter		No	No	Yes
MIR500_hsa.miR.500.001046	MIR500	miRNA	RARRES3_ENSG00000133321	RARRES3	Protein_coding	No_correlation	Inter		No	No	Yes
MIR500_hsa.miR.500.001046	MIR500	miRNA	RASAL3_ENSG00000105122	RASAL3	Protein_coding	No_correlation	Inter		No	No	No
MIR500_hsa.miR.500.001046	MIR500	miRNA	RASGRF1_ENSG00000058335	RASGRF1	Protein_coding	No_correlation	Inter		No	No	Yes
MIR500_hsa.miR.500.001046	MIR500	miRNA	RASSF6_ENSG00000169435	RASSF6	Protein_coding	No_correlation	Inter		No	No	No
MIR500_hsa.miR.500.001046	MIR500	miRNA	RBP4_ENSG00000138207	RBP4	Protein_coding	No_correlation	Inter		No	No	No
MIR500_hsa.miR.500.001046	MIR500	miRNA	RBP5_ENSG00000139194	RBP5	Protein_coding	No_correlation	Inter		No	No	No
MIR500_hsa.miR.500.001046	MIR500	miRNA	RBPMS2_ENSG00000166831	RBPMS2	Protein_coding	No_correlation	Inter		No	No	Yes
MIR500_hsa.miR.500.001046	MIR500	miRNA	RCVRN_ENSG00000109047	RCVRN	Protein_coding	No_correlation	Inter		No	No	No
MIR500_hsa.miR.500.001046	MIR500	miRNA	RDM1_ENSG00000187456	RDM1	Protein_coding	No_correlation	Inter		No	No	No
MIR500_hsa.miR.500.001046	MIR500	miRNA	RFPL2_ENSG00000128253	RFPL2	Protein_coding	No_correlation	Inter		No	No	No
MIR500_hsa.miR.500.001046	MIR500	miRNA	RFX8_ENSG00000196460	RFX8	Transcription_factor	No_correlation	Inter		No	No	No
MIR500_hsa.miR.500.001046	MIR500	miRNA	RGS1_ENSG00000090104	RGS1	Protein_coding	No_correlation	Inter		No	No	Yes
MIR500_hsa.miR.500.001046	MIR500	miRNA	RGS10_ENSG00000148908	RGS10	Protein_coding	No_correlation	Inter		No	No	No
MIR500_hsa.miR.500.001046	MIR500	miRNA	RGS18_ENSG00000150681	RGS18	Protein_coding	No_correlation	Inter		No	No	No
MIR500_hsa.miR.500.001046	MIR500	miRNA	RGS9_ENSG00000108370	RGS9	Protein_coding	No_correlation	Inter		No	No	No
MIR500_hsa.miR.500.001046	MIR500	miRNA	RHAG_ENSG00000112077	RHAG	Protein_coding	CTRL	Inter		No	No	No
MIR500_hsa.miR.500.001046	MIR500	miRNA	RHBDL3_ENSG00000141314	RHBDL3	Protein_coding	No_correlation	Inter		No	No	No
MIR500_hsa.miR.500.001046	MIR500	miRNA	RHOD_ENSG00000173156	RHOD	Protein_coding	No_correlation	Inter		No	No	Yes
MIR500_hsa.miR.500.001046	MIR500	miRNA	RHOH_ENSG00000168421	RHOH	Protein_coding	No_correlation	Inter		No	No	Yes
MIR500_hsa.miR.500.001046	MIR500	miRNA	RIMBP3B_ENSG00000196934	RIMBP3B	Protein_coding	No_correlation	Inter		No	No	No
MIR500_hsa.miR.500.001046	MIR500	miRNA	RIMS1_ENSG00000079841	RIMS1	Protein_coding	No_correlation	Inter		No	No	No
MIR500_hsa.miR.500.001046	MIR500	miRNA	RLN2_ENSG00000107014	RLN2	Protein_coding	No_correlation	Inter		No	No	No
MIR500_hsa.miR.500.001046	MIR500	miRNA	RLTPR_ENSG00000159753	RLTPR	Protein_coding	No_correlation	Inter		No	No	No
MIR500_hsa.miR.500.001046	MIR500	miRNA	RNASE6_ENSG00000169413	RNASE6	Protein_coding	No_correlation	Inter		No	No	No
MIR500_hsa.miR.500.001046	MIR500	miRNA	RNASET2_ENSG00000026297	RNASET2	Protein_coding	No_correlation	Inter		No	No	No
MIR500_hsa.miR.500.001046	MIR500	miRNA	RNF122_ENSG00000133874	RNF122	Protein_coding	No_correlation	Inter		No	No	No
MIR500_hsa.miR.500.001046	MIR500	miRNA	RNF222_ENSG00000189051	RNF222	Protein_coding	No_correlation	Inter		No	No	No
MIR500_hsa.miR.500.001046	MIR500	miRNA	RP11-1026M7.2_ENSG00000249109	RP11-1026M7-2	Protein_coding	No_correlation	Inter		No	No	No
MIR500_hsa.miR.500.001046	MIR500	miRNA	RP11-12J10.3_ENSG00000258539	RP11-12J10-3	Protein_coding	No_correlation	Inter		No	No	No
MIR500_hsa.miR.500.001046	MIR500	miRNA	RP11-131H24.4_ENSG00000258987	RP11-131H24-4	Protein_coding	No_correlation	Inter		No	No	No
MIR500_hsa.miR.500.001046	MIR500	miRNA	RP11-204N11.1_ENSG00000258869	RP11-204N11-1	Protein_coding	No_correlation	Inter		No	No	No
MIR500_hsa.miR.500.001046	MIR500	miRNA	RP11-222K16.2_ENSG00000272282	RP11-222K16-2	lncRNA	No_correlation	Inter		No	No	No
MIR500_hsa.miR.500.001046	MIR500	miRNA	RP11-290F20.3_ENSG00000224397	RP11-290F20-3	lncRNA	No_correlation	Inter		No	No	No
MIR500_hsa.miR.500.001046	MIR500	miRNA	RP11-357H14.17_ENSG00000272763	RP11-357H14-17	lncRNA	No_correlation	Inter		No	No	No
MIR500_hsa.miR.500.001046	MIR500	miRNA	RP11-366L20.2_ENSG00000197301	RP11-366L20-2	Protein_coding	No_correlation	Inter		No	No	No
MIR500_hsa.miR.500.001046	MIR500	miRNA	RP11-434D9.1_ENSG00000249364	RP11-434D9-1	lncRNA	No_correlation	Inter		No	No	No
MIR500_hsa.miR.500.001046	MIR500	miRNA	RP11-451M19.3_ENSG00000203876	RP11-451M19-3	Protein_coding	No_correlation	Inter		No	No	No
MIR500_hsa.miR.500.001046	MIR500	miRNA	RP11-533O20.2_ENSG00000223946	RP11-533O20-2	lncRNA	No_correlation	Inter		No	No	No
MIR500_hsa.miR.500.001046	MIR500	miRNA	RP11-621L6.3_ENSG00000273321	RP11-621L6-3	lncRNA	No_correlation	Inter		No	No	No
MIR500_hsa.miR.500.001046	MIR500	miRNA	RP11-644F5.10_ENSG00000258311	RP11-644F5-10	Protein_coding	No_correlation	Inter		No	No	No
MIR500_hsa.miR.500.001046	MIR500	miRNA	RP11-6L6.2_ENSG00000250673	RP11-6L6-2	Protein_coding	No_correlation	Inter		No	No	No
MIR500_hsa.miR.500.001046	MIR500	miRNA	RP11-766F14.2_ENSG00000248713	RP11-766F14-2	Protein_coding	No_correlation	Inter		No	No	No
MIR500_hsa.miR.500.001046	MIR500	miRNA	RP11-796G6.2_ENSG00000258512	RP11-796G6-2	Protein_coding	No_correlation	Inter		No	No	No
MIR500_hsa.miR.500.001046	MIR500	miRNA	RP11-986E7.7_ENSG00000273259	RP11-986E7-7	Protein_coding	No_correlation	Inter		No	No	No
MIR500_hsa.miR.500.001046	MIR500	miRNA	RRAD_ENSG00000166592	RRAD	Protein_coding	No_correlation	Inter		No	No	No
MIR500_hsa.miR.500.001046	MIR500	miRNA	RTKN2_ENSG00000182010	RTKN2	Protein_coding	No_correlation	Inter		No	No	No
MIR500_hsa.miR.500.001046	MIR500	miRNA	RTN1_ENSG00000139970	RTN1	Protein_coding	No_correlation	Inter		No	No	Yes
MIR500_hsa.miR.500.001046	MIR500	miRNA	RTN4RL1_ENSG00000185924	RTN4RL1	Protein_coding	No_correlation	Inter		No	No	Yes
MIR500_hsa.miR.500.001046	MIR500	miRNA	RUFY4_ENSG00000188282	RUFY4	Protein_coding	No_correlation	Inter		No	No	No
MIR500_hsa.miR.500.001046	MIR500	miRNA	RUNX2_ENSG00000124813	RUNX2	Transcription_factor	No_correlation	Inter		No	No	No
MIR500_hsa.miR.500.001046	MIR500	miRNA	RUNX3_ENSG00000020633	RUNX3	Transcription_factor	No_correlation	Inter		No	No	Yes
MIR500_hsa.miR.500.001046	MIR500	miRNA	S100A3_ENSG00000188015	S100A3	Protein_coding	No_correlation	Inter		No	No	No
MIR500_hsa.miR.500.001046	MIR500	miRNA	S100Z_ENSG00000171643	S100Z	Protein_coding	No_correlation	Inter		No	No	No
MIR500_hsa.miR.500.001046	MIR500	miRNA	S1PR4_ENSG00000125910	S1PR4	Protein_coding	No_correlation	Inter		No	No	Yes
MIR500_hsa.miR.500.001046	MIR500	miRNA	SAA1_ENSG00000173432	SAA1	Protein_coding	No_correlation	Inter		No	No	No
MIR500_hsa.miR.500.001046	MIR500	miRNA	SACS-AS1_ENSG00000229558	SACS-AS1	lncRNA	No_correlation	Inter		No	No	No
MIR500_hsa.miR.500.001046	MIR500	miRNA	SALL1_ENSG00000103449	SALL1	Transcription_factor	No_correlation	Inter		No	No	Yes
MIR500_hsa.miR.500.001046	MIR500	miRNA	SAMD3_ENSG00000164483	SAMD3	Protein_coding	No_correlation	Inter		No	No	Yes
MIR500_hsa.miR.500.001046	MIR500	miRNA	SAMSN1_ENSG00000155307	SAMSN1	Protein_coding	No_correlation	Inter		No	No	Yes
MIR500_hsa.miR.500.001046	MIR500	miRNA	SASH3_ENSG00000122122	SASH3	Protein_coding	No_correlation	Inter		No	No	No
MIR500_hsa.miR.500.001046	MIR500	miRNA	SBK2_ENSG00000187550	SBK2	Protein_coding	No_correlation	Inter		No	No	No
MIR500_hsa.miR.500.001046	MIR500	miRNA	SCD_ENSG00000099194	SCD	Protein_coding	No_correlation	Inter		No	No	No
MIR500_hsa.miR.500.001046	MIR500	miRNA	SCGB1D2_ENSG00000124935	SCGB1D2	Protein_coding	No_correlation	Inter		No	No	No
MIR500_hsa.miR.500.001046	MIR500	miRNA	SCGB3A2_ENSG00000164265	SCGB3A2	Protein_coding	No_correlation	Inter		No	No	No
MIR500_hsa.miR.500.001046	MIR500	miRNA	SCGN_ENSG00000079689	SCGN	Protein_coding	No_correlation	Inter		No	No	No
MIR500_hsa.miR.500.001046	MIR500	miRNA	SCIMP_ENSG00000161929	SCIMP	Protein_coding	No_correlation	Inter		No	No	No
MIR500_hsa.miR.500.001046	MIR500	miRNA	SCML4_ENSG00000146285	SCML4	Transcription_factor	No_correlation	Inter		No	No	Yes
MIR500_hsa.miR.500.001046	MIR500	miRNA	SCN2B_ENSG00000149575	SCN2B	Protein_coding	No_correlation	Inter		No	No	Yes
MIR500_hsa.miR.500.001046	MIR500	miRNA	SCNN1B_ENSG00000168447	SCNN1B	Protein_coding	No_correlation	Inter		No	No	No
MIR500_hsa.miR.500.001046	MIR500	miRNA	SCUBE1_ENSG00000159307	SCUBE1	Protein_coding	No_correlation	Inter		No	No	Yes
MIR500_hsa.miR.500.001046	MIR500	miRNA	SDC1_ENSG00000115884	SDC1	Protein_coding	No_correlation	Inter		No	No	No
MIR500_hsa.miR.500.001046	MIR500	miRNA	SEL1L3_ENSG00000091490	SEL1L3	Protein_coding	No_correlation	Inter		No	No	No
MIR500_hsa.miR.500.001046	MIR500	miRNA	SELE_ENSG00000007908	SELE	Protein_coding	No_correlation	Inter		No	No	No
MIR500_hsa.miR.500.001046	MIR500	miRNA	SELPLG_ENSG00000110876	SELPLG	Protein_coding	No_correlation	Inter		No	No	Yes
MIR500_hsa.miR.500.001046	MIR500	miRNA	SEMA4A_ENSG00000196189	SEMA4A	Protein_coding	No_correlation	Inter		No	No	Yes
MIR500_hsa.miR.500.001046	MIR500	miRNA	SEPT1_ENSG00000180096	SEPT1	Protein_coding	No_correlation	Inter		No	No	No
MIR500_hsa.miR.500.001046	MIR500	miRNA	SERPINA1_ENSG00000197249	SERPINA1	Protein_coding	No_correlation	Inter		No	No	No
MIR500_hsa.miR.500.001046	MIR500	miRNA	SEZ6L_ENSG00000100095	SEZ6L	Protein_coding	No_correlation	Inter		No	No	No
MIR500_hsa.miR.500.001046	MIR500	miRNA	SFRP4_ENSG00000106483	SFRP4	Protein_coding	No_correlation	Inter		No	No	No
MIR500_hsa.miR.500.001046	MIR500	miRNA	SFRP5_ENSG00000120057	SFRP5	Protein_coding	No_correlation	Inter		No	No	No
MIR500_hsa.miR.500.001046	MIR500	miRNA	SH2D1A_ENSG00000183918	SH2D1A	Protein_coding	No_correlation	Inter		No	No	No
MIR500_hsa.miR.500.001046	MIR500	miRNA	SH2D2A_ENSG00000027869	SH2D2A	Protein_coding	No_correlation	Inter		No	No	Yes
MIR500_hsa.miR.500.001046	MIR500	miRNA	SH2D6_ENSG00000152292	SH2D6	Protein_coding	No_correlation	Inter		No	No	No
MIR500_hsa.miR.500.001046	MIR500	miRNA	SH2D7_ENSG00000183476	SH2D7	Protein_coding	No_correlation	Inter		No	No	No
MIR500_hsa.miR.500.001046	MIR500	miRNA	SH3GL3_ENSG00000140600	SH3GL3	Protein_coding	CTRL	Inter		No	No	No
MIR500_hsa.miR.500.001046	MIR500	miRNA	SH3TC2_ENSG00000169247	SH3TC2	Protein_coding	No_correlation	Inter		No	No	Yes
MIR500_hsa.miR.500.001046	MIR500	miRNA	SHD_ENSG00000105251	SHD	Protein_coding	No_correlation	Inter		No	No	No
MIR500_hsa.miR.500.001046	MIR500	miRNA	SHISA2_ENSG00000180730	SHISA2	Protein_coding	No_correlation	Inter		No	No	No
MIR500_hsa.miR.500.001046	MIR500	miRNA	SHISA3_ENSG00000178343	SHISA3	Protein_coding	No_correlation	Inter		No	No	No
MIR500_hsa.miR.500.001046	MIR500	miRNA	SHISA8_ENSG00000234965	SHISA8	Protein_coding	No_correlation	Inter		No	No	No
MIR500_hsa.miR.500.001046	MIR500	miRNA	SIDT1_ENSG00000072858	SIDT1	Protein_coding	No_correlation	Inter		No	No	Yes
MIR500_hsa.miR.500.001046	MIR500	miRNA	SIGLEC10_ENSG00000142512	SIGLEC10	Protein_coding	No_correlation	Inter		No	No	Yes
MIR500_hsa.miR.500.001046	MIR500	miRNA	SIGLEC12_ENSG00000254521	SIGLEC12	Protein_coding	No_correlation	Inter		No	No	No
MIR500_hsa.miR.500.001046	MIR500	miRNA	SIGLEC5_ENSG00000105501	SIGLEC5	Protein_coding	No_correlation	Inter		No	No	No
MIR500_hsa.miR.500.001046	MIR500	miRNA	SIGLEC6_ENSG00000105492	SIGLEC6	Protein_coding	No_correlation	Inter		No	No	No
MIR500_hsa.miR.500.001046	MIR500	miRNA	SIRPD_ENSG00000125900	SIRPD	Protein_coding	No_correlation	Inter		No	No	No
MIR500_hsa.miR.500.001046	MIR500	miRNA	SIRPG_ENSG00000089012	SIRPG	Protein_coding	No_correlation	Inter		No	No	No
MIR500_hsa.miR.500.001046	MIR500	miRNA	SIT1_ENSG00000137078	SIT1	Protein_coding	No_correlation	Inter		No	No	No
MIR500_hsa.miR.500.001046	MIR500	miRNA	SKA3_ENSG00000165480	SKA3	Protein_coding	No_correlation	Inter		No	No	No
MIR500_hsa.miR.500.001046	MIR500	miRNA	SKAP1_ENSG00000141293	SKAP1	Protein_coding	No_correlation	Inter		No	No	No
MIR500_hsa.miR.500.001046	MIR500	miRNA	SLA_ENSG00000155926	SLA	Protein_coding	No_correlation	Inter		No	No	Yes
MIR500_hsa.miR.500.001046	MIR500	miRNA	SLA2_ENSG00000101082	SLA2	Protein_coding	No_correlation	Inter		No	No	Yes
MIR500_hsa.miR.500.001046	MIR500	miRNA	SLAMF1_ENSG00000117090	SLAMF1	Protein_coding	No_correlation	Inter		No	No	Yes
MIR500_hsa.miR.500.001046	MIR500	miRNA	SLAMF6_ENSG00000162739	SLAMF6	Protein_coding	No_correlation	Inter		No	No	Yes
MIR500_hsa.miR.500.001046	MIR500	miRNA	SLAMF7_ENSG00000026751	SLAMF7	Protein_coding	No_correlation	Inter		No	No	Yes
MIR500_hsa.miR.500.001046	MIR500	miRNA	SLAMF8_ENSG00000158714	SLAMF8	Protein_coding	No_correlation	Inter		No	No	Yes
MIR500_hsa.miR.500.001046	MIR500	miRNA	SLC12A3_ENSG00000070915	SLC12A3	Protein_coding	No_correlation	Inter		No	No	No
MIR500_hsa.miR.500.001046	MIR500	miRNA	SLC16A6_ENSG00000108932	SLC16A6	Protein_coding	No_correlation	Inter		No	No	No
MIR500_hsa.miR.500.001046	MIR500	miRNA	SLC16A9_ENSG00000165449	SLC16A9	Protein_coding	No_correlation	Inter		No	No	Yes
MIR500_hsa.miR.500.001046	MIR500	miRNA	SLC24A2_ENSG00000155886	SLC24A2	Protein_coding	No_correlation	Inter		No	No	No
MIR500_hsa.miR.500.001046	MIR500	miRNA	SLC25A48_ENSG00000145832	SLC25A48	Protein_coding	No_correlation	Inter		No	No	No
MIR500_hsa.miR.500.001046	MIR500	miRNA	SLC27A2_ENSG00000140284	SLC27A2	Protein_coding	No_correlation	Inter		No	No	No
MIR500_hsa.miR.500.001046	MIR500	miRNA	SLC28A2_ENSG00000137860	SLC28A2	Protein_coding	No_correlation	Inter		No	No	No
MIR500_hsa.miR.500.001046	MIR500	miRNA	SLC29A4_ENSG00000164638	SLC29A4	Protein_coding	No_correlation	Inter		No	No	No
MIR500_hsa.miR.500.001046	MIR500	miRNA	SLC30A2_ENSG00000158014	SLC30A2	Protein_coding	No_correlation	Inter		No	No	No
MIR500_hsa.miR.500.001046	MIR500	miRNA	SLC31A2_ENSG00000136867	SLC31A2	Protein_coding	No_correlation	Inter		No	No	No
MIR500_hsa.miR.500.001046	MIR500	miRNA	SLC36A2_ENSG00000186335	SLC36A2	Protein_coding	No_correlation	Inter		No	No	No
MIR500_hsa.miR.500.001046	MIR500	miRNA	SLC38A8_ENSG00000166558	SLC38A8	Protein_coding	No_correlation	Inter		No	No	No
MIR500_hsa.miR.500.001046	MIR500	miRNA	SLC4A8_ENSG00000050438	SLC4A8	Protein_coding	No_correlation	Inter		No	No	Yes
MIR500_hsa.miR.500.001046	MIR500	miRNA	SLC6A11_ENSG00000132164	SLC6A11	Protein_coding	No_correlation	Inter		No	No	No
MIR500_hsa.miR.500.001046	MIR500	miRNA	SLC6A17_ENSG00000197106	SLC6A17	Protein_coding	No_correlation	Inter		No	No	No
MIR500_hsa.miR.500.001046	MIR500	miRNA	SLC6A9_ENSG00000196517	SLC6A9	Protein_coding	No_correlation	Inter		No	No	No
MIR500_hsa.miR.500.001046	MIR500	miRNA	SLCO5A1_ENSG00000137571	SLCO5A1	Protein_coding	No_correlation	Inter		No	No	No
MIR500_hsa.miR.500.001046	MIR500	miRNA	SLFN12L_ENSG00000205045	SLFN12L	Protein_coding	No_correlation	Inter		No	No	Yes
MIR500_hsa.miR.500.001046	MIR500	miRNA	SLFN14_ENSG00000236320	SLFN14	Protein_coding	No_correlation	Inter		No	No	No
MIR500_hsa.miR.500.001046	MIR500	miRNA	SLITRK4_ENSG00000179542	SLITRK4	Protein_coding	No_correlation	Inter		No	No	No
MIR500_hsa.miR.500.001046	MIR500	miRNA	SMAP2_ENSG00000084070	SMAP2	Protein_coding	No_correlation	Inter		No	No	No
MIR500_hsa.miR.500.001046	MIR500	miRNA	SMPD3_ENSG00000103056	SMPD3	Protein_coding	No_correlation	Inter		No	No	Yes
MIR500_hsa.miR.500.001046	MIR500	miRNA	SMPDL3B_ENSG00000130768	SMPDL3B	Protein_coding	No_correlation	Inter		No	No	No
MIR500_hsa.miR.500.001046	MIR500	miRNA	SMTNL1_ENSG00000214872	SMTNL1	Protein_coding	No_correlation	Inter		No	No	No
MIR500_hsa.miR.500.001046	MIR500	miRNA	SMTNL2_ENSG00000188176	SMTNL2	Protein_coding	No_correlation	Inter		No	No	No
MIR500_hsa.miR.500.001046	MIR500	miRNA	SNORA40_ENSG00000212579	SNORA40	lncRNA	No_correlation	Inter		No	No	No
MIR500_hsa.miR.500.001046	MIR500	miRNA	SNX10_ENSG00000086300	SNX10	Protein_coding	No_correlation	Inter		No	No	Yes
MIR500_hsa.miR.500.001046	MIR500	miRNA	SNX20_ENSG00000167208	SNX20	Protein_coding	No_correlation	Inter		No	No	Yes
MIR500_hsa.miR.500.001046	MIR500	miRNA	SOAT2_ENSG00000167780	SOAT2	Protein_coding	No_correlation	Inter		No	No	Yes
MIR500_hsa.miR.500.001046	MIR500	miRNA	SOCS1_ENSG00000185338	SOCS1	Protein_coding	No_correlation	Inter		No	No	Yes
MIR500_hsa.miR.500.001046	MIR500	miRNA	SOCS3_ENSG00000184557	SOCS3	Protein_coding	No_correlation	Inter		No	No	No
MIR500_hsa.miR.500.001046	MIR500	miRNA	SOWAHA_ENSG00000198944	SOWAHA	Protein_coding	No_correlation	Inter		No	No	No
MIR500_hsa.miR.500.001046	MIR500	miRNA	SOWAHD_ENSG00000187808	SOWAHD	Protein_coding	No_correlation	Inter		No	No	No
MIR500_hsa.miR.500.001046	MIR500	miRNA	SP140_ENSG00000079263	SP140	Transcription_factor	No_correlation	Inter		No	No	Yes
MIR500_hsa.miR.500.001046	MIR500	miRNA	SPEF2_ENSG00000152582	SPEF2	Protein_coding	No_correlation	Inter		No	No	No
MIR500_hsa.miR.500.001046	MIR500	miRNA	SPERT_ENSG00000174015	SPERT	Protein_coding	No_correlation	Inter		No	No	No
MIR500_hsa.miR.500.001046	MIR500	miRNA	SPIB_ENSG00000269404	SPIB	Transcription_factor	No_correlation	Inter		No	No	Yes
MIR500_hsa.miR.500.001046	MIR500	miRNA	SPIC_ENSG00000166211	SPIC	Transcription_factor	No_correlation	Inter		No	No	No
MIR500_hsa.miR.500.001046	MIR500	miRNA	SPINK1_ENSG00000164266	SPINK1	Protein_coding	No_correlation	Inter		No	No	No
MIR500_hsa.miR.500.001046	MIR500	miRNA	SPN_ENSG00000197471	SPN	Protein_coding	No_correlation	Inter		No	No	Yes
MIR500_hsa.miR.500.001046	MIR500	miRNA	SPNS3_ENSG00000182557	SPNS3	Protein_coding	No_correlation	Inter		No	No	No
MIR500_hsa.miR.500.001046	MIR500	miRNA	SPOCK3_ENSG00000196104	SPOCK3	Protein_coding	No_correlation	Inter		No	No	No
MIR500_hsa.miR.500.001046	MIR500	miRNA	SPP1_ENSG00000118785	SPP1	Protein_coding	No_correlation	Inter		No	No	No
MIR500_hsa.miR.500.001046	MIR500	miRNA	SPTA1_ENSG00000163554	SPTA1	Protein_coding	No_correlation	Inter		No	No	No
MIR500_hsa.miR.500.001046	MIR500	miRNA	SRMS_ENSG00000125508	SRMS	Protein_coding	No_correlation	Inter		No	No	No
MIR500_hsa.miR.500.001046	MIR500	miRNA	SRRM3_ENSG00000177679	SRRM3	Protein_coding	No_correlation	Inter		No	No	No
MIR500_hsa.miR.500.001046	MIR500	miRNA	SSTR2_ENSG00000180616	SSTR2	Protein_coding	No_correlation	Inter		No	No	Yes
MIR500_hsa.miR.500.001046	MIR500	miRNA	STAB2_ENSG00000136011	STAB2	Protein_coding	No_correlation	Inter		No	No	No
MIR500_hsa.miR.500.001046	MIR500	miRNA	STAC2_ENSG00000141750	STAC2	Protein_coding	No_correlation	Inter		No	No	No
MIR500_hsa.miR.500.001046	MIR500	miRNA	STAP1_ENSG00000035720	STAP1	Protein_coding	CTRL	Inter		No	No	Yes
MIR500_hsa.miR.500.001046	MIR500	miRNA	STARD5_ENSG00000172345	STARD5	Protein_coding	No_correlation	Inter		No	No	No
MIR500_hsa.miR.500.001046	MIR500	miRNA	STK17B_ENSG00000081320	STK17B	Protein_coding	No_correlation	Inter		No	No	Yes
MIR500_hsa.miR.500.001046	MIR500	miRNA	STMND1_ENSG00000230873	STMND1	Protein_coding	No_correlation	Inter		No	No	No
MIR500_hsa.miR.500.001046	MIR500	miRNA	STXBP2_ENSG00000076944	STXBP2	Protein_coding	No_correlation	Inter		No	No	No
MIR500_hsa.miR.500.001046	MIR500	miRNA	STYK1_ENSG00000060140	STYK1	Protein_coding	No_correlation	Inter		No	No	No
MIR500_hsa.miR.500.001046	MIR500	miRNA	SUCNR1_ENSG00000198829	SUCNR1	Protein_coding	No_correlation	Inter		No	No	No
MIR500_hsa.miR.500.001046	MIR500	miRNA	SULT2B1_ENSG00000088002	SULT2B1	Protein_coding	No_correlation	Inter		No	No	No
MIR500_hsa.miR.500.001046	MIR500	miRNA	SUN5_ENSG00000167098	SUN5	Protein_coding	No_correlation	Inter		No	No	No
MIR500_hsa.miR.500.001046	MIR500	miRNA	SUSD3_ENSG00000157303	SUSD3	Protein_coding	No_correlation	Inter		No	No	No
MIR500_hsa.miR.500.001046	MIR500	miRNA	SUSD4_ENSG00000143502	SUSD4	Protein_coding	No_correlation	Inter		No	No	No
MIR500_hsa.miR.500.001046	MIR500	miRNA	SYK_ENSG00000165025	SYK	Protein_coding	No_correlation	Inter		No	No	Yes
MIR500_hsa.miR.500.001046	MIR500	miRNA	SYN1_ENSG00000008056	SYN1	Protein_coding	No_correlation	Inter		No	No	No
MIR500_hsa.miR.500.001046	MIR500	miRNA	SYNDIG1L_ENSG00000183379	SYNDIG1L	Protein_coding	No_correlation	Inter		No	No	No
MIR500_hsa.miR.500.001046	MIR500	miRNA	SYT13_ENSG00000019505	SYT13	Protein_coding	No_correlation	Inter		No	No	No
MIR500_hsa.miR.500.001046	MIR500	miRNA	TACSTD2_ENSG00000184292	TACSTD2	Protein_coding	No_correlation	Inter		No	No	Yes
MIR500_hsa.miR.500.001046	MIR500	miRNA	TAGAP_ENSG00000164691	TAGAP	Protein_coding	No_correlation	Inter		No	No	Yes
MIR500_hsa.miR.500.001046	MIR500	miRNA	TBC1D10C_ENSG00000175463	TBC1D10C	Protein_coding	No_correlation	Inter		No	No	No
MIR500_hsa.miR.500.001046	MIR500	miRNA	TBX21_ENSG00000073861	TBX21	Transcription_factor	No_correlation	Inter		No	No	No
MIR500_hsa.miR.500.001046	MIR500	miRNA	TCEB3C_ENSG00000183791	TCEB3C	Protein_coding	No_correlation	Inter		No	No	No
MIR500_hsa.miR.500.001046	MIR500	miRNA	TCERG1L_ENSG00000176769	TCERG1L	Protein_coding	No_correlation	Inter		No	No	Yes
MIR500_hsa.miR.500.001046	MIR500	miRNA	TCF24_ENSG00000261787	TCF24	Transcription_factor	No_correlation	Inter		No	No	Yes
MIR500_hsa.miR.500.001046	MIR500	miRNA	TDRD9_ENSG00000156414	TDRD9	Protein_coding	No_correlation	Inter		No	No	No
MIR500_hsa.miR.500.001046	MIR500	miRNA	TEDDM1_ENSG00000203730	TEDDM1	Protein_coding	No_correlation	Inter		No	No	No
MIR500_hsa.miR.500.001046	MIR500	miRNA	TESPA1_ENSG00000135426	TESPA1	Protein_coding	No_correlation	Inter		No	No	Yes
MIR500_hsa.miR.500.001046	MIR500	miRNA	TEX11_ENSG00000120498	TEX11	Protein_coding	No_correlation	Inter		No	No	No
MIR500_hsa.miR.500.001046	MIR500	miRNA	TFAP2C_ENSG00000087510	TFAP2C	Transcription_factor	No_correlation	Inter		No	No	No
MIR500_hsa.miR.500.001046	MIR500	miRNA	TFEC_ENSG00000105967	TFEC	Transcription_factor	No_correlation	Inter		No	No	No
MIR500_hsa.miR.500.001046	MIR500	miRNA	THBS1_ENSG00000137801	THBS1	Protein_coding	No_correlation	Inter		No	No	Yes
MIR500_hsa.miR.500.001046	MIR500	miRNA	THEMIS_ENSG00000172673	THEMIS	Protein_coding	No_correlation	Inter		No	No	Yes
MIR500_hsa.miR.500.001046	MIR500	miRNA	THEMIS2_ENSG00000130775	THEMIS2	Protein_coding	No_correlation	Inter		No	No	No
MIR500_hsa.miR.500.001046	MIR500	miRNA	THRSP_ENSG00000151365	THRSP	Protein_coding	No_correlation	Inter		No	No	No
MIR500_hsa.miR.500.001046	MIR500	miRNA	THY1_ENSG00000154096	THY1	Protein_coding	No_correlation	Inter		No	No	Yes
MIR500_hsa.miR.500.001046	MIR500	miRNA	TIFAB_ENSG00000255833	TIFAB	Protein_coding	No_correlation	Inter		No	No	Yes
MIR500_hsa.miR.500.001046	MIR500	miRNA	TIGIT_ENSG00000181847	TIGIT	Protein_coding	No_correlation	Inter		No	No	Yes
MIR500_hsa.miR.500.001046	MIR500	miRNA	TINCR_ENSG00000223573	TINCR	lncRNA	No_correlation	Inter		No	No	No
MIR500_hsa.miR.500.001046	MIR500	miRNA	TLR10_ENSG00000174123	TLR10	Protein_coding	No_correlation	Inter		No	No	No
MIR500_hsa.miR.500.001046	MIR500	miRNA	TLR6_ENSG00000174130	TLR6	Protein_coding	No_correlation	Inter		No	No	Yes
MIR500_hsa.miR.500.001046	MIR500	miRNA	TLR7_ENSG00000196664	TLR7	Protein_coding	No_correlation	Inter		No	No	No
MIR500_hsa.miR.500.001046	MIR500	miRNA	TLR8_ENSG00000101916	TLR8	Protein_coding	No_correlation	Inter		No	No	No
MIR500_hsa.miR.500.001046	MIR500	miRNA	TMC2_ENSG00000149488	TMC2	Protein_coding	No_correlation	Inter		No	No	No
MIR500_hsa.miR.500.001046	MIR500	miRNA	TMC3_ENSG00000188869	TMC3	Protein_coding	No_correlation	Inter		No	No	Yes
MIR500_hsa.miR.500.001046	MIR500	miRNA	TMC8_ENSG00000167895	TMC8	Protein_coding	No_correlation	Inter		No	No	No
MIR500_hsa.miR.500.001046	MIR500	miRNA	TMEM130_ENSG00000166448	TMEM130	Protein_coding	No_correlation	Inter		No	No	Yes
MIR500_hsa.miR.500.001046	MIR500	miRNA	TMEM132E_ENSG00000181291	TMEM132E	Protein_coding	No_correlation	Inter		No	No	Yes
MIR500_hsa.miR.500.001046	MIR500	miRNA	TMEM150B_ENSG00000180061	TMEM150B	Protein_coding	No_correlation	Inter		No	No	Yes
MIR500_hsa.miR.500.001046	MIR500	miRNA	TMEM151A_ENSG00000179292	TMEM151A	Protein_coding	No_correlation	Inter		No	No	No
MIR500_hsa.miR.500.001046	MIR500	miRNA	TMEM151B_ENSG00000178233	TMEM151B	Protein_coding	CTRL	Inter		No	No	No
MIR500_hsa.miR.500.001046	MIR500	miRNA	TMEM156_ENSG00000121895	TMEM156	Protein_coding	No_correlation	Inter		No	No	Yes
MIR500_hsa.miR.500.001046	MIR500	miRNA	TMEM169_ENSG00000163449	TMEM169	Protein_coding	No_correlation	Inter		No	No	No
MIR500_hsa.miR.500.001046	MIR500	miRNA	TMEM191C_ENSG00000206140	TMEM191C	lncRNA	No_correlation	Inter		No	No	No
MIR500_hsa.miR.500.001046	MIR500	miRNA	TMEM200A_ENSG00000164484	TMEM200A	Protein_coding	No_correlation	Inter		No	No	No
MIR500_hsa.miR.500.001046	MIR500	miRNA	TMEM244_ENSG00000203756	TMEM244	Protein_coding	No_correlation	Inter		No	No	No
MIR500_hsa.miR.500.001046	MIR500	miRNA	TMEM35_ENSG00000126950	TMEM35	Protein_coding	No_correlation	Inter		No	No	No
MIR500_hsa.miR.500.001046	MIR500	miRNA	TMEM92_ENSG00000167105	TMEM92	Protein_coding	No_correlation	Inter		No	No	No
MIR500_hsa.miR.500.001046	MIR500	miRNA	TMPRSS13_ENSG00000137747	TMPRSS13	Protein_coding	No_correlation	Inter		No	No	No
MIR500_hsa.miR.500.001046	MIR500	miRNA	TMPRSS2_ENSG00000184012	TMPRSS2	Protein_coding	No_correlation	Inter		No	No	No
MIR500_hsa.miR.500.001046	MIR500	miRNA	TMPRSS3_ENSG00000160183	TMPRSS3	Protein_coding	No_correlation	Inter		No	No	No
MIR500_hsa.miR.500.001046	MIR500	miRNA	TNFAIP3_ENSG00000118503	TNFAIP3	Protein_coding	No_correlation	Inter		No	No	Yes
MIR500_hsa.miR.500.001046	MIR500	miRNA	TNFAIP8L2_ENSG00000163154	TNFAIP8L2	Protein_coding	No_correlation	Inter		No	No	Yes
MIR500_hsa.miR.500.001046	MIR500	miRNA	TNFRSF11B_ENSG00000164761	TNFRSF11B	Protein_coding	No_correlation	Inter		No	No	Yes
MIR500_hsa.miR.500.001046	MIR500	miRNA	TNFRSF13B_ENSG00000240505	TNFRSF13B	Protein_coding	No_correlation	Inter		No	No	No
MIR500_hsa.miR.500.001046	MIR500	miRNA	TNFRSF17_ENSG00000048462	TNFRSF17	Protein_coding	No_correlation	Inter		No	No	No
MIR500_hsa.miR.500.001046	MIR500	miRNA	TNFRSF18_ENSG00000186891	TNFRSF18	Protein_coding	No_correlation	Inter		No	No	No
MIR500_hsa.miR.500.001046	MIR500	miRNA	TNFRSF19_ENSG00000127863	TNFRSF19	Protein_coding	No_correlation	Inter		No	No	Yes
MIR500_hsa.miR.500.001046	MIR500	miRNA	TNFSF14_ENSG00000125735	TNFSF14	Protein_coding	No_correlation	Inter		No	No	Yes
MIR500_hsa.miR.500.001046	MIR500	miRNA	TNFSF8_ENSG00000106952	TNFSF8	Protein_coding	No_correlation	Inter		No	No	Yes
MIR500_hsa.miR.500.001046	MIR500	miRNA	TNIP3_ENSG00000050730	TNIP3	Protein_coding	No_correlation	Inter		No	No	Yes
MIR500_hsa.miR.500.001046	MIR500	miRNA	TNMD_ENSG00000000005	TNMD	Protein_coding	No_correlation	Inter		No	No	No
MIR500_hsa.miR.500.001046	MIR500	miRNA	TNNI1_ENSG00000159173	TNNI1	Protein_coding	No_correlation	Inter		No	No	No
MIR500_hsa.miR.500.001046	MIR500	miRNA	TNR_ENSG00000116147	TNR	Protein_coding	No_correlation	Inter		No	No	Yes
MIR500_hsa.miR.500.001046	MIR500	miRNA	TNS4_ENSG00000131746	TNS4	Protein_coding	No_correlation	Inter		No	No	No
MIR500_hsa.miR.500.001046	MIR500	miRNA	TOX_ENSG00000198846	TOX	Protein_coding	No_correlation	Inter		No	No	Yes
MIR500_hsa.miR.500.001046	MIR500	miRNA	TP63_ENSG00000073282	TP63	Transcription_factor	No_correlation	Inter		No	No	No
MIR500_hsa.miR.500.001046	MIR500	miRNA	TPSAB1_ENSG00000172236	TPSAB1	Protein_coding	No_correlation	Inter		No	No	No
MIR500_hsa.miR.500.001046	MIR500	miRNA	TPTE2_ENSG00000132958	TPTE2	Protein_coding	No_correlation	Inter		No	No	No
MIR500_hsa.miR.500.001046	MIR500	miRNA	TRABD2A_ENSG00000186854	TRABD2A	Protein_coding	No_correlation	Inter		No	No	Yes
MIR500_hsa.miR.500.001046	MIR500	miRNA	TRAF1_ENSG00000056558	TRAF1	Protein_coding	No_correlation	Inter		No	No	Yes
MIR500_hsa.miR.500.001046	MIR500	miRNA	TRAF3IP3_ENSG00000009790	TRAF3IP3	Protein_coding	No_correlation	Inter		No	No	Yes
MIR500_hsa.miR.500.001046	MIR500	miRNA	TRAT1_ENSG00000163519	TRAT1	Protein_coding	No_correlation	Inter		No	No	No
MIR500_hsa.miR.500.001046	MIR500	miRNA	TRBV11-2_ENSG00000241657	TRBV11-2	lncRNA	No_correlation	Inter		No	No	No
MIR500_hsa.miR.500.001046	MIR500	miRNA	TREM2_ENSG00000095970	TREM2	Protein_coding	No_correlation	Inter		No	No	No
MIR500_hsa.miR.500.001046	MIR500	miRNA	TRERF1_ENSG00000124496	TRERF1	Transcription_factor	No_correlation	Inter		No	No	Yes
MIR500_hsa.miR.500.001046	MIR500	miRNA	TRH_ENSG00000170893	TRH	Protein_coding	No_correlation	Inter		No	No	No
MIR500_hsa.miR.500.001046	MIR500	miRNA	TRHDE_ENSG00000072657	TRHDE	Protein_coding	No_correlation	Inter		No	No	No
MIR500_hsa.miR.500.001046	MIR500	miRNA	TRIM14_ENSG00000106785	TRIM14	Protein_coding	No_correlation	Inter		No	No	No
MIR500_hsa.miR.500.001046	MIR500	miRNA	TRPV3_ENSG00000167723	TRPV3	Protein_coding	No_correlation	Inter		No	No	No
MIR500_hsa.miR.500.001046	MIR500	miRNA	TSC22D3_ENSG00000157514	TSC22D3	Protein_coding	No_correlation	Inter		No	No	No
MIR500_hsa.miR.500.001046	MIR500	miRNA	TTC22_ENSG00000006555	TTC22	Protein_coding	No_correlation	Inter		No	No	No
MIR500_hsa.miR.500.001046	MIR500	miRNA	TTC24_ENSG00000187862	TTC24	Protein_coding	No_correlation	Inter		No	No	No
MIR500_hsa.miR.500.001046	MIR500	miRNA	TUBA3D_ENSG00000075886	TUBA3D	Protein_coding	No_correlation	Inter		No	No	No
MIR500_hsa.miR.500.001046	MIR500	miRNA	UBASH3A_ENSG00000160185	UBASH3A	Protein_coding	No_correlation	Inter		No	No	Yes
MIR500_hsa.miR.500.001046	MIR500	miRNA	UBD_ENSG00000213886	UBD	Protein_coding	No_correlation	Inter		No	No	Yes
MIR500_hsa.miR.500.001046	MIR500	miRNA	UCP1_ENSG00000109424	UCP1	Protein_coding	No_correlation	Inter		No	No	No
MIR500_hsa.miR.500.001046	MIR500	miRNA	UGT3A2_ENSG00000168671	UGT3A2	Protein_coding	No_correlation	Inter		No	No	Yes
MIR500_hsa.miR.500.001046	MIR500	miRNA	UNC80_ENSG00000144406	UNC80	Protein_coding	No_correlation	Inter		No	No	Yes
MIR500_hsa.miR.500.001046	MIR500	miRNA	UPK1B_ENSG00000114638	UPK1B	Protein_coding	No_correlation	Inter		No	No	No
MIR500_hsa.miR.500.001046	MIR500	miRNA	UPK3B_ENSG00000243566	UPK3B	Protein_coding	No_correlation	Inter		No	No	No
MIR500_hsa.miR.500.001046	MIR500	miRNA	UTS2_ENSG00000049247	UTS2	Protein_coding	No_correlation	Inter		No	No	No
MIR500_hsa.miR.500.001046	MIR500	miRNA	UTS2R_ENSG00000181408	UTS2R	Protein_coding	No_correlation	Inter		No	No	No
MIR500_hsa.miR.500.001046	MIR500	miRNA	VAV1_ENSG00000141968	VAV1	Protein_coding	No_correlation	Inter		No	No	No
MIR500_hsa.miR.500.001046	MIR500	miRNA	VAX2_ENSG00000116035	VAX2	Transcription_factor	No_correlation	Inter		No	No	No
MIR500_hsa.miR.500.001046	MIR500	miRNA	VNN1_ENSG00000112299	VNN1	Protein_coding	CTRL	Inter		No	No	Yes
MIR500_hsa.miR.500.001046	MIR500	miRNA	VSIG1_ENSG00000101842	VSIG1	Protein_coding	No_correlation	Inter		No	No	No
MIR500_hsa.miR.500.001046	MIR500	miRNA	VSIG8_ENSG00000243284	VSIG8	Protein_coding	No_correlation	Inter		No	No	No
MIR500_hsa.miR.500.001046	MIR500	miRNA	VWC2L_ENSG00000174453	VWC2L	Protein_coding	No_correlation	Inter		No	No	Yes
MIR500_hsa.miR.500.001046	MIR500	miRNA	WAS_ENSG00000015285	WAS	Protein_coding	No_correlation	Inter		No	No	No
MIR500_hsa.miR.500.001046	MIR500	miRNA	WBP2NL_ENSG00000183066	WBP2NL	Protein_coding	No_correlation	Inter		No	No	No
MIR500_hsa.miR.500.001046	MIR500	miRNA	WBSCR27_ENSG00000165171	WBSCR27	Protein_coding	No_correlation	Inter		No	No	No
MIR500_hsa.miR.500.001046	MIR500	miRNA	WDFY4_ENSG00000128815	WDFY4	Protein_coding	No_correlation	Inter		No	No	Yes
MIR500_hsa.miR.500.001046	MIR500	miRNA	WDR65_ENSG00000243710	WDR65	Protein_coding	No_correlation	Inter		No	No	No
MIR500_hsa.miR.500.001046	MIR500	miRNA	WDR93_ENSG00000140527	WDR93	Protein_coding	No_correlation	Inter		No	No	No
MIR500_hsa.miR.500.001046	MIR500	miRNA	WFDC2_ENSG00000101443	WFDC2	Protein_coding	No_correlation	Inter		No	No	Yes
MIR500_hsa.miR.500.001046	MIR500	miRNA	WNT1_ENSG00000125084	WNT1	Protein_coding	No_correlation	Inter		No	No	No
MIR500_hsa.miR.500.001046	MIR500	miRNA	WNT10A_ENSG00000135925	WNT10A	Protein_coding	No_correlation	Inter		No	No	No
MIR500_hsa.miR.500.001046	MIR500	miRNA	WNT10B_ENSG00000169884	WNT10B	Protein_coding	No_correlation	Inter		No	No	No
MIR500_hsa.miR.500.001046	MIR500	miRNA	XCL1_ENSG00000143184	XCL1	Protein_coding	No_correlation	Inter		No	No	No
MIR500_hsa.miR.500.001046	MIR500	miRNA	XCL2_ENSG00000143185	XCL2	Protein_coding	No_correlation	Inter		No	No	No
MIR500_hsa.miR.500.001046	MIR500	miRNA	XCR1_ENSG00000173578	XCR1	Protein_coding	No_correlation	Inter		No	No	No
MIR500_hsa.miR.500.001046	MIR500	miRNA	XG_ENSG00000124343	XG	Protein_coding	No_correlation	Inter		No	No	No
MIR500_hsa.miR.500.001046	MIR500	miRNA	XIRP1_ENSG00000168334	XIRP1	Protein_coding	No_correlation	Inter		No	No	No
MIR500_hsa.miR.500.001046	MIR500	miRNA	ZAP70_ENSG00000115085	ZAP70	Protein_coding	No_correlation	Inter		No	No	Yes
MIR500_hsa.miR.500.001046	MIR500	miRNA	ZBED2_ENSG00000177494	ZBED2	Transcription_factor	No_correlation	Inter		No	No	Yes
MIR500_hsa.miR.500.001046	MIR500	miRNA	ZBP1_ENSG00000124256	ZBP1	Protein_coding	No_correlation	Inter		No	No	Yes
MIR500_hsa.miR.500.001046	MIR500	miRNA	ZBTB8B_ENSG00000273274	ZBTB8B	Transcription_factor	No_correlation	Inter		No	No	No
MIR500_hsa.miR.500.001046	MIR500	miRNA	ZC3H12D_ENSG00000178199	ZC3H12D	Protein_coding	No_correlation	Inter		No	No	Yes
MIR500_hsa.miR.500.001046	MIR500	miRNA	ZCCHC5_ENSG00000179300	ZCCHC5	Protein_coding	No_correlation	Inter		No	No	No
MIR500_hsa.miR.500.001046	MIR500	miRNA	ZDHHC19_ENSG00000163958	ZDHHC19	Protein_coding	No_correlation	Inter		No	No	No
MIR500_hsa.miR.500.001046	MIR500	miRNA	ZFP57_ENSG00000204644	ZFP57	Transcription_factor	No_correlation	Inter		No	No	No
MIR500_hsa.miR.500.001046	MIR500	miRNA	ZG16B_ENSG00000162078	ZG16B	Protein_coding	No_correlation	Inter		No	No	No
MIR500_hsa.miR.500.001046	MIR500	miRNA	ZMYND10_ENSG00000004838	ZMYND10	Protein_coding	No_correlation	Inter		No	No	No
MIR500_hsa.miR.500.001046	MIR500	miRNA	ZMYND15_ENSG00000141497	ZMYND15	Protein_coding	No_correlation	Inter		No	No	No
MIR500_hsa.miR.500.001046	MIR500	miRNA	ZNF215_ENSG00000149054	ZNF215	Transcription_factor	No_correlation	Inter		No	No	Yes
MIR500_hsa.miR.500.001046	MIR500	miRNA	ZNF683_ENSG00000176083	ZNF683	Transcription_factor	No_correlation	Inter		No	No	No
MIR500_hsa.miR.500.001046	MIR500	miRNA	ZNF730_ENSG00000183850	ZNF730	Transcription_factor	No_correlation	Inter		No	No	No
MIR500_hsa.miR.500.001046	MIR500	miRNA	ZNF788_ENSG00000214189	ZNF788	Protein_coding	No_correlation	Inter		No	No	No
MIR500_hsa.miR.500.001046	MIR500	miRNA	ZNF80_ENSG00000174255	ZNF80	Transcription_factor	No_correlation	Inter		No	No	No
MIR500_hsa.miR.500.001046	MIR500	miRNA	ZNF804A_ENSG00000170396	ZNF804A	Transcription_factor	No_correlation	Inter		No	No	Yes
MIR500_hsa.miR.500.001046	MIR500	miRNA	ZNF812_ENSG00000224689	ZNF812	Protein_coding	No_correlation	Inter		No	No	No
MIR500_hsa.miR.500.001046	MIR500	miRNA	ZNF831_ENSG00000124203	ZNF831	Transcription_factor	No_correlation	Inter		No	No	No
MIR516b_hsa.miR.516b.001150	MIR516b	miRNA	MIR516b_hsa.miR.516b.001150	MIR516b	miRNA	No_correlation	Intra		No	No	No
MIR516b_hsa.miR.516b.001150	MIR516b	miRNA	MIR518f_hsa.miR.518f.002387	MIR518f	miRNA	No_correlation	Intra		No	No	No
MIR516b_hsa.miR.516b.001150	MIR516b	miRNA	MIR525.3p_hsa.miR.525.3p.002385	MIR525	miRNA	No_correlation	Intra		No	No	No
MIR516b_hsa.miR.516b.001150	MIR516b	miRNA	MIR542.5p_hsa.miR.542.5p.002240	MIR542	miRNA	No_correlation	Intra		No	No	No
MIR516b_hsa.miR.516b.001150	MIR516b	miRNA	MIR548H_hsa.miR.548H.002816	MIR548H	miRNA	No_correlation	Intra		No	No	No
MIR516b_hsa.miR.516b.001150	MIR516b	miRNA	MIR551b_hsa.miR.551b.002346	MIR551b	miRNA	No_correlation	Intra		No	No	No
MIR516b_hsa.miR.516b.001150	MIR516b	miRNA	MIR557_hsa.miR.557.001525	MIR557	miRNA	CCC	Intra		No	No	No
MIR516b_hsa.miR.516b.001150	MIR516b	miRNA	MIR569_hsa.miR.569.001536	MIR569	miRNA	No_correlation	Intra		No	No	No
MIR516b_hsa.miR.516b.001150	MIR516b	miRNA	MIR585_hsa.miR.585.001625	MIR585	miRNA	No_correlation	Intra		No	No	No
MIR516b_hsa.miR.516b.001150	MIR516b	miRNA	MIR588_hsa.miR.588.001542	MIR588	miRNA	No_correlation	Intra		No	No	No
MIR516b_hsa.miR.516b.001150	MIR516b	miRNA	MIR591_hsa.miR.591.001545	MIR591	miRNA	No_correlation	Intra		No	No	No
MIR516b_hsa.miR.516b.001150	MIR516b	miRNA	MIR593_hsa.miR.593.002411	MIR593	miRNA	No_correlation	Intra		No	No	No
MIR516b_hsa.miR.516b.001150	MIR516b	miRNA	MIR595_hsa.miR.595.001987	MIR595	miRNA	No_correlation	Intra		No	No	No
MIR516b_hsa.miR.516b.001150	MIR516b	miRNA	MIR599_hsa.miR.599.001554	MIR599	miRNA	CCC	Intra		No	No	No
MIR516b_hsa.miR.516b.001150	MIR516b	miRNA	MIR605_hsa.miR.605.001568	MIR605	miRNA	CCC	Intra		No	No	No
MIR516b_hsa.miR.516b.001150	MIR516b	miRNA	MIR622_hsa.miR.622.001553	MIR622	miRNA	No_correlation	Intra		No	No	No
MIR516b_hsa.miR.516b.001150	MIR516b	miRNA	MIR624_hsa.miR.624.001557	MIR624	miRNA	No_correlation	Intra		No	No	No
MIR516b_hsa.miR.516b.001150	MIR516b	miRNA	MIR626_hsa.miR.626.001559	MIR626	miRNA	No_correlation	Intra		No	No	No
MIR516b_hsa.miR.516b.001150	MIR516b	miRNA	MIR627_hsa.miR.627.001560	MIR627	miRNA	No_correlation	Intra		No	No	No
MIR516b_hsa.miR.516b.001150	MIR516b	miRNA	MIR633_hsa.miR.633.001574	MIR633	miRNA	No_correlation	Intra		No	No	No
MIR516b_hsa.miR.516b.001150	MIR516b	miRNA	MIR639_hsa.miR.639.001583	MIR639	miRNA	No_correlation	Intra		No	No	No
MIR516b_hsa.miR.516b.001150	MIR516b	miRNA	MIR646_hsa.miR.646.001599	MIR646	miRNA	No_correlation	Intra		No	No	No
MIR516b_hsa.miR.516b.001150	MIR516b	miRNA	MIR658_hsa.miR.658.001513	MIR658	miRNA	No_correlation	Intra		No	No	No
MIR516b_hsa.miR.516b.001150	MIR516b	miRNA	MIR668_hsa.miR.668.001992	MIR668	miRNA	No_correlation	Intra		No	No	No
MIR516b_hsa.miR.516b.001150	MIR516b	miRNA	MIR765_hsa.miR.765.002643	MIR765	miRNA	No_correlation	Intra		No	No	No
MIR516b_hsa.miR.516b.001150	MIR516b	miRNA	MIR767.3p_hsa.miR.767.3p.001995	MIR767	miRNA	No_correlation	Intra		No	No	No
MIR516b_hsa.miR.516b.001150	MIR516b	miRNA	MIR885.3p_hsa.miR.885.3p.002372	MIR885	miRNA	No_correlation	Intra		No	No	No
MIR516b_hsa.miR.516b.001150	MIR516b	miRNA	MIR922_hsa.miR.922.002152	MIR922	miRNA	No_correlation	Intra		No	No	No
MIR516b_hsa.miR.516b.001150	MIR516b	miRNA	MIR936_hsa.miR.936.002179	MIR936	miRNA	No_correlation	Intra		No	No	No
MIR516b_hsa.miR.516b.001150	MIR516b	miRNA	MIR96_hsa.miR.96.002140	MIR96	miRNA	CCC	Intra		No	No	No
MIR516b_hsa.miR.516b.001150	MIR516b	miRNA	MIXL1_ENSG00000185155	MIXL1	Transcription_factor	No_correlation	Inter		No	No	Yes
MIR516b_hsa.miR.516b.001150	MIR516b	miRNA	MKRN3_ENSG00000179455	MKRN3	Protein_coding	No_correlation	Inter		No	No	No
MIR516b_hsa.miR.516b.001150	MIR516b	miRNA	MLC1_ENSG00000100427	MLC1	Protein_coding	No_correlation	Inter		No	No	Yes
MIR516b_hsa.miR.516b.001150	MIR516b	miRNA	MLXIPL_ENSG00000009950	MLXIPL	Transcription_factor	No_correlation	Inter		No	No	Yes
MIR516b_hsa.miR.516b.001150	MIR516b	miRNA	MMP25_ENSG00000008516	MMP25	Protein_coding	No_correlation	Inter		No	No	No
MIR516b_hsa.miR.516b.001150	MIR516b	miRNA	MMP8_ENSG00000118113	MMP8	Protein_coding	No_correlation	Inter		No	No	No
MIR516b_hsa.miR.516b.001150	MIR516b	miRNA	MMP9_ENSG00000100985	MMP9	Protein_coding	No_correlation	Inter		No	No	No
MIR516b_hsa.miR.516b.001150	MIR516b	miRNA	MOG_ENSG00000204655	MOG	Protein_coding	No_correlation	Inter		No	No	No
MIR516b_hsa.miR.516b.001150	MIR516b	miRNA	MPEG1_ENSG00000197629	MPEG1	Protein_coding	No_correlation	Inter		No	No	Yes
MIR516b_hsa.miR.516b.001150	MIR516b	miRNA	MPO_ENSG00000005381	MPO	Protein_coding	No_correlation	Inter		No	No	No
MIR516b_hsa.miR.516b.001150	MIR516b	miRNA	MRC1L1_ENSG00000183748	MRC1L1	Protein_coding	No_correlation	Inter		No	No	No
MIR516b_hsa.miR.516b.001150	MIR516b	miRNA	MREG_ENSG00000118242	MREG	Protein_coding	No_correlation	Inter		No	No	No
MIR516b_hsa.miR.516b.001150	MIR516b	miRNA	MROH9_ENSG00000117501	MROH9	Protein_coding	No_correlation	Inter		No	No	No
MIR516b_hsa.miR.516b.001150	MIR516b	miRNA	MS4A1_ENSG00000156738	MS4A1	Protein_coding	No_correlation	Inter		No	No	No
MIR516b_hsa.miR.516b.001150	MIR516b	miRNA	MS4A4E_ENSG00000214787	MS4A4E	Protein_coding	No_correlation	Inter		No	No	No
MIR516b_hsa.miR.516b.001150	MIR516b	miRNA	MS4A6A_ENSG00000110077	MS4A6A	Protein_coding	No_correlation	Inter		No	No	No
MIR516b_hsa.miR.516b.001150	MIR516b	miRNA	MSLN_ENSG00000102854	MSLN	Protein_coding	No_correlation	Inter		No	No	No
MIR516b_hsa.miR.516b.001150	MIR516b	miRNA	MT1G_ENSG00000125144	MT1G	Protein_coding	No_correlation	Inter		No	No	No
MIR516b_hsa.miR.516b.001150	MIR516b	miRNA	MT1H_ENSG00000205358	MT1H	Protein_coding	No_correlation	Inter		No	No	No
MIR516b_hsa.miR.516b.001150	MIR516b	miRNA	MT3_ENSG00000087250	MT3	Protein_coding	No_correlation	Inter		No	No	No
MIR516b_hsa.miR.516b.001150	MIR516b	miRNA	MUC16_ENSG00000181143	MUC16	Protein_coding	No_correlation	Inter		No	No	No
MIR516b_hsa.miR.516b.001150	MIR516b	miRNA	MUC19_ENSG00000205592	MUC19	Protein_coding	No_correlation	Inter		No	No	No
MIR516b_hsa.miR.516b.001150	MIR516b	miRNA	MUC6_ENSG00000184956	MUC6	Protein_coding	No_correlation	Inter		No	No	No
MIR516b_hsa.miR.516b.001150	MIR516b	miRNA	MUSK_ENSG00000030304	MUSK	Protein_coding	No_correlation	Inter		No	No	No
MIR516b_hsa.miR.516b.001150	MIR516b	miRNA	MXRA5_ENSG00000101825	MXRA5	Protein_coding	No_correlation	Inter		No	No	No
MIR516b_hsa.miR.516b.001150	MIR516b	miRNA	MYB_ENSG00000118513	MYB	Transcription_factor	No_correlation	Inter		No	No	No
MIR516b_hsa.miR.516b.001150	MIR516b	miRNA	MYBPHL_ENSG00000221986	MYBPHL	Protein_coding	No_correlation	Inter		No	No	No
MIR516b_hsa.miR.516b.001150	MIR516b	miRNA	MYCBPAP_ENSG00000136449	MYCBPAP	Protein_coding	No_correlation	Inter		No	No	No
MIR516b_hsa.miR.516b.001150	MIR516b	miRNA	MYCL_ENSG00000116990	MYCL	Transcription_factor	No_correlation	Inter		No	No	No
MIR516b_hsa.miR.516b.001150	MIR516b	miRNA	MYEOV_ENSG00000172927	MYEOV	Protein_coding	No_correlation	Inter		No	No	No
MIR516b_hsa.miR.516b.001150	MIR516b	miRNA	MYF6_ENSG00000111046	MYF6	Transcription_factor	No_correlation	Inter		No	No	No
MIR516b_hsa.miR.516b.001150	MIR516b	miRNA	MYH6_ENSG00000197616	MYH6	Protein_coding	No_correlation	Inter		No	No	No
MIR516b_hsa.miR.516b.001150	MIR516b	miRNA	MYL1_ENSG00000168530	MYL1	Protein_coding	No_correlation	Inter		No	No	No
MIR516b_hsa.miR.516b.001150	MIR516b	miRNA	MYL4_ENSG00000198336	MYL4	Protein_coding	No_correlation	Inter		No	No	No
MIR516b_hsa.miR.516b.001150	MIR516b	miRNA	MYO1A_ENSG00000166866	MYO1A	Protein_coding	No_correlation	Inter		No	No	No
MIR516b_hsa.miR.516b.001150	MIR516b	miRNA	MYO1F_ENSG00000142347	MYO1F	Protein_coding	No_correlation	Inter		No	No	Yes
MIR516b_hsa.miR.516b.001150	MIR516b	miRNA	MYO1G_ENSG00000136286	MYO1G	Protein_coding	No_correlation	Inter		No	No	Yes
MIR516b_hsa.miR.516b.001150	MIR516b	miRNA	MYO3B_ENSG00000071909	MYO3B	Protein_coding	No_correlation	Inter		No	No	No
MIR516b_hsa.miR.516b.001150	MIR516b	miRNA	MYOC_ENSG00000034971	MYOC	Protein_coding	No_correlation	Inter		No	No	No
MIR516b_hsa.miR.516b.001150	MIR516b	miRNA	MYZAP_ENSG00000263155	MYZAP	Protein_coding	No_correlation	Inter		No	No	No
MIR516b_hsa.miR.516b.001150	MIR516b	miRNA	MZB1_ENSG00000170476	MZB1	Protein_coding	No_correlation	Inter		No	No	Yes
MIR516b_hsa.miR.516b.001150	MIR516b	miRNA	NAMPTL_ENSG00000229644	NAMPTL	Protein_coding	No_correlation	Inter		No	No	No
MIR516b_hsa.miR.516b.001150	MIR516b	miRNA	NCCRP1_ENSG00000188505	NCCRP1	Protein_coding	No_correlation	Inter		No	No	No
MIR516b_hsa.miR.516b.001150	MIR516b	miRNA	NCF1_ENSG00000158517	NCF1	Protein_coding	No_correlation	Inter		No	No	No
MIR516b_hsa.miR.516b.001150	MIR516b	miRNA	NCKAP1L_ENSG00000123338	NCKAP1L	Protein_coding	No_correlation	Inter		No	No	Yes
MIR516b_hsa.miR.516b.001150	MIR516b	miRNA	NCR1_ENSG00000189430	NCR1	Protein_coding	No_correlation	Inter		No	No	No
MIR516b_hsa.miR.516b.001150	MIR516b	miRNA	NCR3_ENSG00000204475	NCR3	Protein_coding	No_correlation	Inter		No	No	No
MIR516b_hsa.miR.516b.001150	MIR516b	miRNA	NDC80_ENSG00000080986	NDC80	Protein_coding	No_correlation	Inter		No	No	No
MIR516b_hsa.miR.516b.001150	MIR516b	miRNA	NDST3_ENSG00000164100	NDST3	Protein_coding	No_correlation	Inter		No	No	No
MIR516b_hsa.miR.516b.001150	MIR516b	miRNA	NEB_ENSG00000183091	NEB	Protein_coding	No_correlation	Inter		No	No	No
MIR516b_hsa.miR.516b.001150	MIR516b	miRNA	NECAB2_ENSG00000103154	NECAB2	Protein_coding	No_correlation	Inter		No	No	No
MIR516b_hsa.miR.516b.001150	MIR516b	miRNA	NEK5_ENSG00000197168	NEK5	Protein_coding	No_correlation	Inter		No	No	Yes
MIR516b_hsa.miR.516b.001150	MIR516b	miRNA	NELL2_ENSG00000184613	NELL2	Protein_coding	No_correlation	Inter		No	No	No
MIR516b_hsa.miR.516b.001150	MIR516b	miRNA	NFAM1_ENSG00000235568	NFAM1	Protein_coding	No_correlation	Inter		No	No	No
MIR516b_hsa.miR.516b.001150	MIR516b	miRNA	NHLRC4_ENSG00000257108	NHLRC4	Protein_coding	No_correlation	Inter		No	No	No
MIR516b_hsa.miR.516b.001150	MIR516b	miRNA	NIPAL1_ENSG00000163293	NIPAL1	Protein_coding	No_correlation	Inter		No	No	No
MIR516b_hsa.miR.516b.001150	MIR516b	miRNA	NKAIN2_ENSG00000188580	NKAIN2	Protein_coding	No_correlation	Inter		No	No	No
MIR516b_hsa.miR.516b.001150	MIR516b	miRNA	NKG7_ENSG00000105374	NKG7	Protein_coding	No_correlation	Inter		No	No	No
MIR516b_hsa.miR.516b.001150	MIR516b	miRNA	NKX2-3_ENSG00000119919	NKX2-3	Transcription_factor	No_correlation	Inter		No	No	No
MIR516b_hsa.miR.516b.001150	MIR516b	miRNA	NLRP11_ENSG00000179873	NLRP11	Protein_coding	No_correlation	Inter		No	No	No
MIR516b_hsa.miR.516b.001150	MIR516b	miRNA	NLRP14_ENSG00000158077	NLRP14	Protein_coding	No_correlation	Inter		No	No	Yes
MIR516b_hsa.miR.516b.001150	MIR516b	miRNA	NLRP2_ENSG00000022556	NLRP2	Protein_coding	No_correlation	Inter		No	No	No
MIR516b_hsa.miR.516b.001150	MIR516b	miRNA	NLRP3_ENSG00000162711	NLRP3	Protein_coding	No_correlation	Inter		No	No	Yes
MIR516b_hsa.miR.516b.001150	MIR516b	miRNA	NLRP6_ENSG00000174885	NLRP6	Protein_coding	No_correlation	Inter		No	No	No
MIR516b_hsa.miR.516b.001150	MIR516b	miRNA	NLRP7_ENSG00000167634	NLRP7	Protein_coding	No_correlation	Inter		No	No	No
MIR516b_hsa.miR.516b.001150	MIR516b	miRNA	NLRP9_ENSG00000185792	NLRP9	Protein_coding	No_correlation	Inter		No	No	No
MIR516b_hsa.miR.516b.001150	MIR516b	miRNA	NME8_ENSG00000086288	NME8	Protein_coding	No_correlation	Inter		No	No	No
MIR516b_hsa.miR.516b.001150	MIR516b	miRNA	NMNAT2_ENSG00000157064	NMNAT2	Protein_coding	No_correlation	Inter		No	No	No
MIR516b_hsa.miR.516b.001150	MIR516b	miRNA	NPAS4_ENSG00000174576	NPAS4	Transcription_factor	No_correlation	Inter		No	No	No
MIR516b_hsa.miR.516b.001150	MIR516b	miRNA	NPFFR2_ENSG00000056291	NPFFR2	Protein_coding	No_correlation	Inter		No	No	Yes
MIR516b_hsa.miR.516b.001150	MIR516b	miRNA	NPPB_ENSG00000120937	NPPB	Protein_coding	No_correlation	Inter		No	No	Yes
MIR516b_hsa.miR.516b.001150	MIR516b	miRNA	NPPC_ENSG00000163273	NPPC	Protein_coding	No_correlation	Inter		No	No	No
MIR516b_hsa.miR.516b.001150	MIR516b	miRNA	NPTX2_ENSG00000106236	NPTX2	Protein_coding	No_correlation	Inter		No	No	Yes
MIR516b_hsa.miR.516b.001150	MIR516b	miRNA	NPY4R_ENSG00000204174	NPY4R	Protein_coding	No_correlation	Inter		No	No	No
MIR516b_hsa.miR.516b.001150	MIR516b	miRNA	NR4A1_ENSG00000123358	NR4A1	Transcription_factor	No_correlation	Inter		No	No	No
MIR516b_hsa.miR.516b.001150	MIR516b	miRNA	NR4A3_ENSG00000119508	NR4A3	Transcription_factor	No_correlation	Inter		No	No	Yes
MIR516b_hsa.miR.516b.001150	MIR516b	miRNA	NRK_ENSG00000123572	NRK	Protein_coding	No_correlation	Inter		No	No	No
MIR516b_hsa.miR.516b.001150	MIR516b	miRNA	NRTN_ENSG00000171119	NRTN	Protein_coding	No_correlation	Inter		No	No	No
MIR516b_hsa.miR.516b.001150	MIR516b	miRNA	NSG1_ENSG00000168824	NSG1	Protein_coding	No_correlation	Inter		No	No	No
MIR516b_hsa.miR.516b.001150	MIR516b	miRNA	NSG2_ENSG00000170091	NSG2	Protein_coding	No_correlation	Inter		No	No	No
MIR516b_hsa.miR.516b.001150	MIR516b	miRNA	NT5DC2_ENSG00000168268	NT5DC2	Protein_coding	No_correlation	Inter		No	No	No
MIR516b_hsa.miR.516b.001150	MIR516b	miRNA	NTN1_ENSG00000065320	NTN1	Protein_coding	No_correlation	Inter		No	No	No
MIR516b_hsa.miR.516b.001150	MIR516b	miRNA	NTN5_ENSG00000142233	NTN5	Protein_coding	No_correlation	Inter		No	No	No
MIR516b_hsa.miR.516b.001150	MIR516b	miRNA	NUGGC_ENSG00000189233	NUGGC	Protein_coding	No_correlation	Inter		No	No	Yes
MIR516b_hsa.miR.516b.001150	MIR516b	miRNA	NUP210_ENSG00000132182	NUP210	Protein_coding	No_correlation	Inter		No	No	No
MIR516b_hsa.miR.516b.001150	MIR516b	miRNA	NYAP2_ENSG00000144460	NYAP2	Protein_coding	No_correlation	Inter		No	No	No
MIR516b_hsa.miR.516b.001150	MIR516b	miRNA	OCLN_ENSG00000197822	OCLN	Protein_coding	No_correlation	Inter		No	No	No
MIR516b_hsa.miR.516b.001150	MIR516b	miRNA	OR1Q1_ENSG00000165202	OR1Q1	Protein_coding	No_correlation	Inter		No	No	No
MIR516b_hsa.miR.516b.001150	MIR516b	miRNA	OR2H2_ENSG00000204657	OR2H2	Protein_coding	No_correlation	Inter		No	No	No
MIR516b_hsa.miR.516b.001150	MIR516b	miRNA	ORM2_ENSG00000228278	ORM2	Protein_coding	No_correlation	Inter		No	No	No
MIR516b_hsa.miR.516b.001150	MIR516b	miRNA	OTOGL_ENSG00000165899	OTOGL	Protein_coding	No_correlation	Inter		No	No	No
MIR516b_hsa.miR.516b.001150	MIR516b	miRNA	OXGR1_ENSG00000165621	OXGR1	Protein_coding	No_correlation	Inter		No	No	Yes
MIR516b_hsa.miR.516b.001150	MIR516b	miRNA	P2RY10_ENSG00000078589	P2RY10	Protein_coding	No_correlation	Inter		No	No	No
MIR516b_hsa.miR.516b.001150	MIR516b	miRNA	P2RY12_ENSG00000169313	P2RY12	Protein_coding	No_correlation	Inter		No	No	Yes
MIR516b_hsa.miR.516b.001150	MIR516b	miRNA	P2RY13_ENSG00000181631	P2RY13	Protein_coding	No_correlation	Inter		No	No	No
MIR516b_hsa.miR.516b.001150	MIR516b	miRNA	P2RY2_ENSG00000175591	P2RY2	Protein_coding	No_correlation	Inter		No	No	Yes
MIR516b_hsa.miR.516b.001150	MIR516b	miRNA	PAH_ENSG00000171759	PAH	Protein_coding	No_correlation	Inter		No	No	No
MIR516b_hsa.miR.516b.001150	MIR516b	miRNA	PAPLN_ENSG00000100767	PAPLN	Protein_coding	No_correlation	Inter		No	No	Yes
MIR516b_hsa.miR.516b.001150	MIR516b	miRNA	PARP15_ENSG00000173200	PARP15	Protein_coding	No_correlation	Inter		No	No	Yes
MIR516b_hsa.miR.516b.001150	MIR516b	miRNA	PARP8_ENSG00000151883	PARP8	Protein_coding	No_correlation	Inter		No	No	No
MIR516b_hsa.miR.516b.001150	MIR516b	miRNA	PARVG_ENSG00000138964	PARVG	Protein_coding	No_correlation	Inter		No	No	No
MIR516b_hsa.miR.516b.001150	MIR516b	miRNA	PATL2_ENSG00000229474	PATL2	Protein_coding	CTRL	Inter		No	No	Yes
MIR516b_hsa.miR.516b.001150	MIR516b	miRNA	PAX5_ENSG00000196092	PAX5	Transcription_factor	No_correlation	Inter		No	No	Yes
MIR516b_hsa.miR.516b.001150	MIR516b	miRNA	PBX4_ENSG00000105717	PBX4	Transcription_factor	No_correlation	Inter		No	No	No
MIR516b_hsa.miR.516b.001150	MIR516b	miRNA	PCDH20_ENSG00000197991	PCDH20	Protein_coding	No_correlation	Inter		No	No	Yes
MIR516b_hsa.miR.516b.001150	MIR516b	miRNA	PCED1B_ENSG00000179715	PCED1B	Protein_coding	No_correlation	Inter		No	No	Yes
MIR516b_hsa.miR.516b.001150	MIR516b	miRNA	PCK1_ENSG00000124253	PCK1	Protein_coding	No_correlation	Inter		No	No	No
MIR516b_hsa.miR.516b.001150	MIR516b	miRNA	PCNXL2_ENSG00000135749	PCNXL2	Protein_coding	No_correlation	Inter		No	No	No
MIR516b_hsa.miR.516b.001150	MIR516b	miRNA	PCYT1B_ENSG00000102230	PCYT1B	Protein_coding	No_correlation	Inter		No	No	No
MIR516b_hsa.miR.516b.001150	MIR516b	miRNA	PDE4D_ENSG00000113448	PDE4D	Protein_coding	No_correlation	Inter		No	No	Yes
MIR516b_hsa.miR.516b.001150	MIR516b	miRNA	PDE6G_ENSG00000185527	PDE6G	Protein_coding	No_correlation	Inter		No	No	No
MIR516b_hsa.miR.516b.001150	MIR516b	miRNA	PDE8B_ENSG00000113231	PDE8B	Protein_coding	No_correlation	Inter		No	No	No
MIR516b_hsa.miR.516b.001150	MIR516b	miRNA	PENK_ENSG00000181195	PENK	Protein_coding	No_correlation	Inter		No	No	Yes
MIR516b_hsa.miR.516b.001150	MIR516b	miRNA	PHACTR3_ENSG00000087495	PHACTR3	Protein_coding	No_correlation	Inter		No	No	No
MIR516b_hsa.miR.516b.001150	MIR516b	miRNA	PI15_ENSG00000137558	PI15	Protein_coding	No_correlation	Inter		No	No	No
MIR516b_hsa.miR.516b.001150	MIR516b	miRNA	PIK3C2G_ENSG00000139144	PIK3C2G	Protein_coding	No_correlation	Inter		No	No	No
MIR516b_hsa.miR.516b.001150	MIR516b	miRNA	PIK3CG_ENSG00000105851	PIK3CG	Protein_coding	No_correlation	Inter		No	No	No
MIR516b_hsa.miR.516b.001150	MIR516b	miRNA	PIK3IP1_ENSG00000100100	PIK3IP1	Protein_coding	No_correlation	Inter		No	No	No
MIR516b_hsa.miR.516b.001150	MIR516b	miRNA	PIK3R5_ENSG00000141506	PIK3R5	Protein_coding	No_correlation	Inter		No	No	Yes
MIR516b_hsa.miR.516b.001150	MIR516b	miRNA	PIK3R6_ENSG00000174083	PIK3R6	Protein_coding	No_correlation	Inter		No	No	Yes
MIR516b_hsa.miR.516b.001150	MIR516b	miRNA	PILRA_ENSG00000085514	PILRA	Protein_coding	No_correlation	Inter		No	No	No
MIR516b_hsa.miR.516b.001150	MIR516b	miRNA	PIM1_ENSG00000137193	PIM1	Protein_coding	No_correlation	Inter		No	No	No
MIR516b_hsa.miR.516b.001150	MIR516b	miRNA	PIM2_ENSG00000102096	PIM2	Protein_coding	No_correlation	Inter		No	No	No
MIR516b_hsa.miR.516b.001150	MIR516b	miRNA	PIRT_ENSG00000233670	PIRT	Protein_coding	No_correlation	Inter		No	No	No
MIR516b_hsa.miR.516b.001150	MIR516b	miRNA	PKIB_ENSG00000135549	PKIB	Protein_coding	No_correlation	Inter		No	No	No
MIR516b_hsa.miR.516b.001150	MIR516b	miRNA	PLA2G12B_ENSG00000138308	PLA2G12B	Protein_coding	No_correlation	Inter		No	No	No
MIR516b_hsa.miR.516b.001150	MIR516b	miRNA	PLA2G2D_ENSG00000117215	PLA2G2D	Protein_coding	No_correlation	Inter		No	No	No
MIR516b_hsa.miR.516b.001150	MIR516b	miRNA	PLA2G7_ENSG00000146070	PLA2G7	Protein_coding	No_correlation	Inter		No	No	Yes
MIR516b_hsa.miR.516b.001150	MIR516b	miRNA	PLAC8_ENSG00000145287	PLAC8	Protein_coding	No_correlation	Inter		No	No	Yes
MIR516b_hsa.miR.516b.001150	MIR516b	miRNA	PLCH2_ENSG00000149527	PLCH2	Protein_coding	No_correlation	Inter		No	No	No
MIR516b_hsa.miR.516b.001150	MIR516b	miRNA	PLD4_ENSG00000166428	PLD4	Protein_coding	No_correlation	Inter		No	No	No
MIR516b_hsa.miR.516b.001150	MIR516b	miRNA	PNLDC1_ENSG00000146453	PNLDC1	Protein_coding	No_correlation	Inter		No	No	No
MIR516b_hsa.miR.516b.001150	MIR516b	miRNA	PNOC_ENSG00000168081	PNOC	Protein_coding	No_correlation	Inter		No	No	No
MIR516b_hsa.miR.516b.001150	MIR516b	miRNA	PNRC2_ENSG00000215700	PNRC2	Protein_coding	No_correlation	Inter		No	No	No
MIR516b_hsa.miR.516b.001150	MIR516b	miRNA	POU2AF1_ENSG00000110777	POU2AF1	Transcription_factor	No_correlation	Inter		No	No	No
MIR516b_hsa.miR.516b.001150	MIR516b	miRNA	POU2F2_ENSG00000028277	POU2F2	Transcription_factor	No_correlation	Inter		No	No	No
MIR516b_hsa.miR.516b.001150	MIR516b	miRNA	PPAPDC1A_ENSG00000203805	PPAPDC1A	Protein_coding	No_correlation	Inter		No	No	No
MIR516b_hsa.miR.516b.001150	MIR516b	miRNA	PPIAL4G_ENSG00000236334	PPIAL4G	Protein_coding	No_correlation	Inter		No	No	No
MIR516b_hsa.miR.516b.001150	MIR516b	miRNA	PPP2R2B_ENSG00000156475	PPP2R2B	Protein_coding	No_correlation	Inter		No	No	Yes
MIR516b_hsa.miR.516b.001150	MIR516b	miRNA	PRAM1_ENSG00000133246	PRAM1	Protein_coding	No_correlation	Inter		No	No	No
MIR516b_hsa.miR.516b.001150	MIR516b	miRNA	PRDM1_ENSG00000057657	PRDM1	Transcription_factor	No_correlation	Inter		No	No	No
MIR516b_hsa.miR.516b.001150	MIR516b	miRNA	PRED60_ENSG00000267883	PRED60	Protein_coding	No_correlation	Inter		No	No	No
MIR516b_hsa.miR.516b.001150	MIR516b	miRNA	PRELP_ENSG00000188783	PRELP	Protein_coding	No_correlation	Inter		No	No	No
MIR516b_hsa.miR.516b.001150	MIR516b	miRNA	PRF1_ENSG00000180644	PRF1	Protein_coding	No_correlation	Inter		No	No	Yes
MIR516b_hsa.miR.516b.001150	MIR516b	miRNA	PRKCB_ENSG00000166501	PRKCB	Protein_coding	No_correlation	Inter		No	No	No
MIR516b_hsa.miR.516b.001150	MIR516b	miRNA	PRKCQ_ENSG00000065675	PRKCQ	Protein_coding	No_correlation	Inter		No	No	Yes
MIR516b_hsa.miR.516b.001150	MIR516b	miRNA	PRKCQ-AS1_ENSG00000237943	PRKCQ-AS1	lncRNA	No_correlation	Inter		No	No	No
MIR516b_hsa.miR.516b.001150	MIR516b	miRNA	PRKG2_ENSG00000138669	PRKG2	Protein_coding	No_correlation	Inter		No	No	No
MIR516b_hsa.miR.516b.001150	MIR516b	miRNA	PRMT8_ENSG00000111218	PRMT8	Protein_coding	No_correlation	Inter		No	No	No
MIR516b_hsa.miR.516b.001150	MIR516b	miRNA	PROK1_ENSG00000143125	PROK1	Protein_coding	No_correlation	Inter		No	No	No
MIR516b_hsa.miR.516b.001150	MIR516b	miRNA	PRSS1_ENSG00000204983	PRSS1	Protein_coding	No_correlation	Inter		No	No	No
MIR516b_hsa.miR.516b.001150	MIR516b	miRNA	PRSS45_ENSG00000188086	PRSS45	Protein_coding	No_correlation	Inter		No	No	No
MIR516b_hsa.miR.516b.001150	MIR516b	miRNA	PSCA_ENSG00000167653	PSCA	Protein_coding	No_correlation	Inter		No	No	No
MIR516b_hsa.miR.516b.001150	MIR516b	miRNA	PSD4_ENSG00000125637	PSD4	Protein_coding	No_correlation	Inter		No	No	Yes
MIR516b_hsa.miR.516b.001150	MIR516b	miRNA	PSTPIP1_ENSG00000140368	PSTPIP1	Protein_coding	No_correlation	Inter		No	No	Yes
MIR516b_hsa.miR.516b.001150	MIR516b	miRNA	PSTPIP2_ENSG00000152229	PSTPIP2	Protein_coding	No_correlation	Inter		No	No	Yes
MIR516b_hsa.miR.516b.001150	MIR516b	miRNA	PTAFR_ENSG00000169403	PTAFR	Protein_coding	No_correlation	Inter		No	No	Yes
MIR516b_hsa.miR.516b.001150	MIR516b	miRNA	PTGDR_ENSG00000168229	PTGDR	Protein_coding	No_correlation	Inter		No	No	No
MIR516b_hsa.miR.516b.001150	MIR516b	miRNA	PTGER2_ENSG00000125384	PTGER2	Protein_coding	No_correlation	Inter		No	No	Yes
MIR516b_hsa.miR.516b.001150	MIR516b	miRNA	PTGER3_ENSG00000050628	PTGER3	Protein_coding	No_correlation	Inter		No	No	No
MIR516b_hsa.miR.516b.001150	MIR516b	miRNA	PTGFR_ENSG00000122420	PTGFR	Protein_coding	No_correlation	Inter		No	No	Yes
MIR516b_hsa.miR.516b.001150	MIR516b	miRNA	PTPN22_ENSG00000134242	PTPN22	Protein_coding	No_correlation	Inter		No	No	Yes
MIR516b_hsa.miR.516b.001150	MIR516b	miRNA	PTPN6_ENSG00000111679	PTPN6	Protein_coding	No_correlation	Inter		No	No	Yes
MIR516b_hsa.miR.516b.001150	MIR516b	miRNA	PTPN7_ENSG00000143851	PTPN7	Protein_coding	No_correlation	Inter		No	No	Yes
MIR516b_hsa.miR.516b.001150	MIR516b	miRNA	PTPRC_ENSG00000081237	PTPRC	Protein_coding	No_correlation	Inter		No	No	Yes
MIR516b_hsa.miR.516b.001150	MIR516b	miRNA	PTPRCAP_ENSG00000213402	PTPRCAP	Protein_coding	No_correlation	Inter		No	No	Yes
MIR516b_hsa.miR.516b.001150	MIR516b	miRNA	PTPRH_ENSG00000080031	PTPRH	Protein_coding	No_correlation	Inter		No	No	No
MIR516b_hsa.miR.516b.001150	MIR516b	miRNA	PTRH1_ENSG00000187024	PTRH1	Protein_coding	No_correlation	Inter		No	No	No
MIR516b_hsa.miR.516b.001150	MIR516b	miRNA	PTX3_ENSG00000163661	PTX3	Protein_coding	No_correlation	Inter		No	No	No
MIR516b_hsa.miR.516b.001150	MIR516b	miRNA	PYCARD_ENSG00000103490	PYCARD	Protein_coding	No_correlation	Inter		No	No	No
MIR516b_hsa.miR.516b.001150	MIR516b	miRNA	PYHIN1_ENSG00000163564	PYHIN1	Protein_coding	No_correlation	Inter		No	No	No
MIR516b_hsa.miR.516b.001150	MIR516b	miRNA	RAB15_ENSG00000139998	RAB15	Protein_coding	No_correlation	Inter		No	No	No
MIR516b_hsa.miR.516b.001150	MIR516b	miRNA	RAB27B_ENSG00000041353	RAB27B	Protein_coding	No_correlation	Inter		No	No	No
MIR516b_hsa.miR.516b.001150	MIR516b	miRNA	RAB37_ENSG00000172794	RAB37	Protein_coding	No_correlation	Inter		No	No	Yes
MIR516b_hsa.miR.516b.001150	MIR516b	miRNA	RAB39A_ENSG00000179331	RAB39A	Protein_coding	No_correlation	Inter		No	No	No
MIR516b_hsa.miR.516b.001150	MIR516b	miRNA	RAB39B_ENSG00000155961	RAB39B	Protein_coding	No_correlation	Inter		No	No	No
MIR516b_hsa.miR.516b.001150	MIR516b	miRNA	RAB3B_ENSG00000169213	RAB3B	Protein_coding	No_correlation	Inter		No	No	No
MIR516b_hsa.miR.516b.001150	MIR516b	miRNA	RAB3C_ENSG00000152932	RAB3C	Protein_coding	No_correlation	Inter		No	No	Yes
MIR516b_hsa.miR.516b.001150	MIR516b	miRNA	RAC2_ENSG00000128340	RAC2	Protein_coding	No_correlation	Inter		No	No	No
MIR516b_hsa.miR.516b.001150	MIR516b	miRNA	RAMP1_ENSG00000132329	RAMP1	Protein_coding	No_correlation	Inter		No	No	No
MIR516b_hsa.miR.516b.001150	MIR516b	miRNA	RAP1GAP2_ENSG00000132359	RAP1GAP2	Protein_coding	No_correlation	Inter		No	No	Yes
MIR516b_hsa.miR.516b.001150	MIR516b	miRNA	RAPSN_ENSG00000165917	RAPSN	Protein_coding	No_correlation	Inter		No	No	No
MIR516b_hsa.miR.516b.001150	MIR516b	miRNA	RARRES1_ENSG00000118849	RARRES1	Protein_coding	No_correlation	Inter		No	No	Yes
MIR516b_hsa.miR.516b.001150	MIR516b	miRNA	RARRES3_ENSG00000133321	RARRES3	Protein_coding	No_correlation	Inter		No	No	Yes
MIR516b_hsa.miR.516b.001150	MIR516b	miRNA	RASAL3_ENSG00000105122	RASAL3	Protein_coding	No_correlation	Inter		No	No	No
MIR516b_hsa.miR.516b.001150	MIR516b	miRNA	RASGRF1_ENSG00000058335	RASGRF1	Protein_coding	No_correlation	Inter		No	No	Yes
MIR516b_hsa.miR.516b.001150	MIR516b	miRNA	RASSF6_ENSG00000169435	RASSF6	Protein_coding	No_correlation	Inter		No	No	No
MIR516b_hsa.miR.516b.001150	MIR516b	miRNA	RBP4_ENSG00000138207	RBP4	Protein_coding	No_correlation	Inter		No	No	No
MIR516b_hsa.miR.516b.001150	MIR516b	miRNA	RBP5_ENSG00000139194	RBP5	Protein_coding	No_correlation	Inter		No	No	No
MIR516b_hsa.miR.516b.001150	MIR516b	miRNA	RBPMS2_ENSG00000166831	RBPMS2	Protein_coding	No_correlation	Inter		No	No	Yes
MIR516b_hsa.miR.516b.001150	MIR516b	miRNA	RCVRN_ENSG00000109047	RCVRN	Protein_coding	No_correlation	Inter		No	No	No
MIR516b_hsa.miR.516b.001150	MIR516b	miRNA	RDM1_ENSG00000187456	RDM1	Protein_coding	No_correlation	Inter		No	No	No
MIR516b_hsa.miR.516b.001150	MIR516b	miRNA	RFPL2_ENSG00000128253	RFPL2	Protein_coding	No_correlation	Inter		No	No	No
MIR516b_hsa.miR.516b.001150	MIR516b	miRNA	RFX8_ENSG00000196460	RFX8	Transcription_factor	No_correlation	Inter		No	No	No
MIR516b_hsa.miR.516b.001150	MIR516b	miRNA	RGS1_ENSG00000090104	RGS1	Protein_coding	No_correlation	Inter		No	No	Yes
MIR516b_hsa.miR.516b.001150	MIR516b	miRNA	RGS10_ENSG00000148908	RGS10	Protein_coding	No_correlation	Inter		No	No	No
MIR516b_hsa.miR.516b.001150	MIR516b	miRNA	RGS18_ENSG00000150681	RGS18	Protein_coding	No_correlation	Inter		No	No	No
MIR516b_hsa.miR.516b.001150	MIR516b	miRNA	RGS9_ENSG00000108370	RGS9	Protein_coding	No_correlation	Inter		No	No	No
MIR516b_hsa.miR.516b.001150	MIR516b	miRNA	RHAG_ENSG00000112077	RHAG	Protein_coding	No_correlation	Inter		No	No	No
MIR516b_hsa.miR.516b.001150	MIR516b	miRNA	RHBDL3_ENSG00000141314	RHBDL3	Protein_coding	No_correlation	Inter		No	No	No
MIR516b_hsa.miR.516b.001150	MIR516b	miRNA	RHOD_ENSG00000173156	RHOD	Protein_coding	No_correlation	Inter		No	No	Yes
MIR516b_hsa.miR.516b.001150	MIR516b	miRNA	RHOH_ENSG00000168421	RHOH	Protein_coding	No_correlation	Inter		No	No	Yes
MIR516b_hsa.miR.516b.001150	MIR516b	miRNA	RIMBP3B_ENSG00000196934	RIMBP3B	Protein_coding	No_correlation	Inter		No	No	No
MIR516b_hsa.miR.516b.001150	MIR516b	miRNA	RIMS1_ENSG00000079841	RIMS1	Protein_coding	No_correlation	Inter		No	No	No
MIR516b_hsa.miR.516b.001150	MIR516b	miRNA	RLN2_ENSG00000107014	RLN2	Protein_coding	No_correlation	Inter		No	No	No
MIR516b_hsa.miR.516b.001150	MIR516b	miRNA	RLTPR_ENSG00000159753	RLTPR	Protein_coding	No_correlation	Inter		No	No	No
MIR516b_hsa.miR.516b.001150	MIR516b	miRNA	RNASE6_ENSG00000169413	RNASE6	Protein_coding	No_correlation	Inter		No	No	No
MIR516b_hsa.miR.516b.001150	MIR516b	miRNA	RNASET2_ENSG00000026297	RNASET2	Protein_coding	No_correlation	Inter		No	No	No
MIR516b_hsa.miR.516b.001150	MIR516b	miRNA	RNF122_ENSG00000133874	RNF122	Protein_coding	No_correlation	Inter		No	No	No
MIR516b_hsa.miR.516b.001150	MIR516b	miRNA	RNF222_ENSG00000189051	RNF222	Protein_coding	No_correlation	Inter		No	No	No
MIR516b_hsa.miR.516b.001150	MIR516b	miRNA	RP11-1026M7.2_ENSG00000249109	RP11-1026M7-2	Protein_coding	No_correlation	Inter		No	No	No
MIR516b_hsa.miR.516b.001150	MIR516b	miRNA	RP11-12J10.3_ENSG00000258539	RP11-12J10-3	Protein_coding	No_correlation	Inter		No	No	No
MIR516b_hsa.miR.516b.001150	MIR516b	miRNA	RP11-131H24.4_ENSG00000258987	RP11-131H24-4	Protein_coding	No_correlation	Inter		No	No	No
MIR516b_hsa.miR.516b.001150	MIR516b	miRNA	RP11-204N11.1_ENSG00000258869	RP11-204N11-1	Protein_coding	No_correlation	Inter		No	No	No
MIR516b_hsa.miR.516b.001150	MIR516b	miRNA	RP11-222K16.2_ENSG00000272282	RP11-222K16-2	lncRNA	No_correlation	Inter		No	No	No
MIR516b_hsa.miR.516b.001150	MIR516b	miRNA	RP11-290F20.3_ENSG00000224397	RP11-290F20-3	lncRNA	No_correlation	Inter		No	No	No
MIR516b_hsa.miR.516b.001150	MIR516b	miRNA	RP11-357H14.17_ENSG00000272763	RP11-357H14-17	lncRNA	No_correlation	Inter		No	No	No
MIR516b_hsa.miR.516b.001150	MIR516b	miRNA	RP11-366L20.2_ENSG00000197301	RP11-366L20-2	Protein_coding	No_correlation	Inter		No	No	No
MIR516b_hsa.miR.516b.001150	MIR516b	miRNA	RP11-434D9.1_ENSG00000249364	RP11-434D9-1	lncRNA	No_correlation	Inter		No	No	No
MIR516b_hsa.miR.516b.001150	MIR516b	miRNA	RP11-451M19.3_ENSG00000203876	RP11-451M19-3	Protein_coding	No_correlation	Inter		No	No	No
MIR516b_hsa.miR.516b.001150	MIR516b	miRNA	RP11-533O20.2_ENSG00000223946	RP11-533O20-2	lncRNA	No_correlation	Inter		No	No	No
MIR516b_hsa.miR.516b.001150	MIR516b	miRNA	RP11-621L6.3_ENSG00000273321	RP11-621L6-3	lncRNA	No_correlation	Inter		No	No	No
MIR516b_hsa.miR.516b.001150	MIR516b	miRNA	RP11-644F5.10_ENSG00000258311	RP11-644F5-10	Protein_coding	No_correlation	Inter		No	No	No
MIR516b_hsa.miR.516b.001150	MIR516b	miRNA	RP11-6L6.2_ENSG00000250673	RP11-6L6-2	Protein_coding	No_correlation	Inter		No	No	No
MIR516b_hsa.miR.516b.001150	MIR516b	miRNA	RP11-766F14.2_ENSG00000248713	RP11-766F14-2	Protein_coding	No_correlation	Inter		No	No	No
MIR516b_hsa.miR.516b.001150	MIR516b	miRNA	RP11-796G6.2_ENSG00000258512	RP11-796G6-2	Protein_coding	No_correlation	Inter		No	No	No
MIR516b_hsa.miR.516b.001150	MIR516b	miRNA	RP11-986E7.7_ENSG00000273259	RP11-986E7-7	Protein_coding	No_correlation	Inter		No	No	No
MIR516b_hsa.miR.516b.001150	MIR516b	miRNA	RRAD_ENSG00000166592	RRAD	Protein_coding	No_correlation	Inter		No	No	No
MIR516b_hsa.miR.516b.001150	MIR516b	miRNA	RTKN2_ENSG00000182010	RTKN2	Protein_coding	No_correlation	Inter		No	No	No
MIR516b_hsa.miR.516b.001150	MIR516b	miRNA	RTN1_ENSG00000139970	RTN1	Protein_coding	No_correlation	Inter		No	No	Yes
MIR516b_hsa.miR.516b.001150	MIR516b	miRNA	RTN4RL1_ENSG00000185924	RTN4RL1	Protein_coding	No_correlation	Inter		No	No	Yes
MIR516b_hsa.miR.516b.001150	MIR516b	miRNA	RUFY4_ENSG00000188282	RUFY4	Protein_coding	No_correlation	Inter		No	No	No
MIR516b_hsa.miR.516b.001150	MIR516b	miRNA	RUNX2_ENSG00000124813	RUNX2	Transcription_factor	No_correlation	Inter		No	No	No
MIR516b_hsa.miR.516b.001150	MIR516b	miRNA	RUNX3_ENSG00000020633	RUNX3	Transcription_factor	No_correlation	Inter		No	No	Yes
MIR516b_hsa.miR.516b.001150	MIR516b	miRNA	S100A3_ENSG00000188015	S100A3	Protein_coding	No_correlation	Inter		No	No	No
MIR516b_hsa.miR.516b.001150	MIR516b	miRNA	S100Z_ENSG00000171643	S100Z	Protein_coding	No_correlation	Inter		No	No	No
MIR516b_hsa.miR.516b.001150	MIR516b	miRNA	S1PR4_ENSG00000125910	S1PR4	Protein_coding	No_correlation	Inter		No	No	Yes
MIR516b_hsa.miR.516b.001150	MIR516b	miRNA	SAA1_ENSG00000173432	SAA1	Protein_coding	No_correlation	Inter		No	No	No
MIR516b_hsa.miR.516b.001150	MIR516b	miRNA	SACS-AS1_ENSG00000229558	SACS-AS1	lncRNA	No_correlation	Inter		No	No	No
MIR516b_hsa.miR.516b.001150	MIR516b	miRNA	SALL1_ENSG00000103449	SALL1	Transcription_factor	No_correlation	Inter		No	No	Yes
MIR516b_hsa.miR.516b.001150	MIR516b	miRNA	SAMD3_ENSG00000164483	SAMD3	Protein_coding	No_correlation	Inter		No	No	Yes
MIR516b_hsa.miR.516b.001150	MIR516b	miRNA	SAMSN1_ENSG00000155307	SAMSN1	Protein_coding	No_correlation	Inter		No	No	Yes
MIR516b_hsa.miR.516b.001150	MIR516b	miRNA	SASH3_ENSG00000122122	SASH3	Protein_coding	No_correlation	Inter		No	No	No
MIR516b_hsa.miR.516b.001150	MIR516b	miRNA	SBK2_ENSG00000187550	SBK2	Protein_coding	No_correlation	Inter		No	No	No
MIR516b_hsa.miR.516b.001150	MIR516b	miRNA	SCD_ENSG00000099194	SCD	Protein_coding	No_correlation	Inter		No	No	No
MIR516b_hsa.miR.516b.001150	MIR516b	miRNA	SCGB1D2_ENSG00000124935	SCGB1D2	Protein_coding	No_correlation	Inter		No	No	No
MIR516b_hsa.miR.516b.001150	MIR516b	miRNA	SCGB3A2_ENSG00000164265	SCGB3A2	Protein_coding	No_correlation	Inter		No	No	No
MIR516b_hsa.miR.516b.001150	MIR516b	miRNA	SCGN_ENSG00000079689	SCGN	Protein_coding	No_correlation	Inter		No	No	No
MIR516b_hsa.miR.516b.001150	MIR516b	miRNA	SCIMP_ENSG00000161929	SCIMP	Protein_coding	No_correlation	Inter		No	No	No
MIR516b_hsa.miR.516b.001150	MIR516b	miRNA	SCML4_ENSG00000146285	SCML4	Transcription_factor	No_correlation	Inter		No	No	Yes
MIR516b_hsa.miR.516b.001150	MIR516b	miRNA	SCN2B_ENSG00000149575	SCN2B	Protein_coding	No_correlation	Inter		No	No	Yes
MIR516b_hsa.miR.516b.001150	MIR516b	miRNA	SCNN1B_ENSG00000168447	SCNN1B	Protein_coding	No_correlation	Inter		No	No	No
MIR516b_hsa.miR.516b.001150	MIR516b	miRNA	SCUBE1_ENSG00000159307	SCUBE1	Protein_coding	No_correlation	Inter		No	No	Yes
MIR516b_hsa.miR.516b.001150	MIR516b	miRNA	SDC1_ENSG00000115884	SDC1	Protein_coding	No_correlation	Inter		No	No	No
MIR516b_hsa.miR.516b.001150	MIR516b	miRNA	SEL1L3_ENSG00000091490	SEL1L3	Protein_coding	No_correlation	Inter		No	No	No
MIR516b_hsa.miR.516b.001150	MIR516b	miRNA	SELE_ENSG00000007908	SELE	Protein_coding	No_correlation	Inter		No	No	No
MIR516b_hsa.miR.516b.001150	MIR516b	miRNA	SELPLG_ENSG00000110876	SELPLG	Protein_coding	No_correlation	Inter		No	No	Yes
MIR516b_hsa.miR.516b.001150	MIR516b	miRNA	SEMA4A_ENSG00000196189	SEMA4A	Protein_coding	No_correlation	Inter		No	No	Yes
MIR516b_hsa.miR.516b.001150	MIR516b	miRNA	SEPT1_ENSG00000180096	SEPT1	Protein_coding	No_correlation	Inter		No	No	No
MIR516b_hsa.miR.516b.001150	MIR516b	miRNA	SERPINA1_ENSG00000197249	SERPINA1	Protein_coding	No_correlation	Inter		No	No	No
MIR516b_hsa.miR.516b.001150	MIR516b	miRNA	SEZ6L_ENSG00000100095	SEZ6L	Protein_coding	No_correlation	Inter		No	No	No
MIR516b_hsa.miR.516b.001150	MIR516b	miRNA	SFRP4_ENSG00000106483	SFRP4	Protein_coding	No_correlation	Inter		No	No	No
MIR516b_hsa.miR.516b.001150	MIR516b	miRNA	SFRP5_ENSG00000120057	SFRP5	Protein_coding	No_correlation	Inter		No	No	No
MIR516b_hsa.miR.516b.001150	MIR516b	miRNA	SH2D1A_ENSG00000183918	SH2D1A	Protein_coding	No_correlation	Inter		No	No	No
MIR516b_hsa.miR.516b.001150	MIR516b	miRNA	SH2D2A_ENSG00000027869	SH2D2A	Protein_coding	No_correlation	Inter		No	No	Yes
MIR516b_hsa.miR.516b.001150	MIR516b	miRNA	SH2D6_ENSG00000152292	SH2D6	Protein_coding	No_correlation	Inter		No	No	No
MIR516b_hsa.miR.516b.001150	MIR516b	miRNA	SH2D7_ENSG00000183476	SH2D7	Protein_coding	No_correlation	Inter		No	No	No
MIR516b_hsa.miR.516b.001150	MIR516b	miRNA	SH3GL3_ENSG00000140600	SH3GL3	Protein_coding	No_correlation	Inter		No	No	No
MIR516b_hsa.miR.516b.001150	MIR516b	miRNA	SH3TC2_ENSG00000169247	SH3TC2	Protein_coding	No_correlation	Inter		No	No	Yes
MIR516b_hsa.miR.516b.001150	MIR516b	miRNA	SHD_ENSG00000105251	SHD	Protein_coding	No_correlation	Inter		No	No	No
MIR516b_hsa.miR.516b.001150	MIR516b	miRNA	SHISA2_ENSG00000180730	SHISA2	Protein_coding	No_correlation	Inter		No	No	No
MIR516b_hsa.miR.516b.001150	MIR516b	miRNA	SHISA3_ENSG00000178343	SHISA3	Protein_coding	No_correlation	Inter		No	No	No
MIR516b_hsa.miR.516b.001150	MIR516b	miRNA	SHISA8_ENSG00000234965	SHISA8	Protein_coding	No_correlation	Inter		No	No	No
MIR516b_hsa.miR.516b.001150	MIR516b	miRNA	SIDT1_ENSG00000072858	SIDT1	Protein_coding	No_correlation	Inter		No	No	Yes
MIR516b_hsa.miR.516b.001150	MIR516b	miRNA	SIGLEC10_ENSG00000142512	SIGLEC10	Protein_coding	No_correlation	Inter		No	No	Yes
MIR516b_hsa.miR.516b.001150	MIR516b	miRNA	SIGLEC12_ENSG00000254521	SIGLEC12	Protein_coding	No_correlation	Inter		No	No	No
MIR516b_hsa.miR.516b.001150	MIR516b	miRNA	SIGLEC5_ENSG00000105501	SIGLEC5	Protein_coding	No_correlation	Inter		No	No	No
MIR516b_hsa.miR.516b.001150	MIR516b	miRNA	SIGLEC6_ENSG00000105492	SIGLEC6	Protein_coding	No_correlation	Inter		No	No	No
MIR516b_hsa.miR.516b.001150	MIR516b	miRNA	SIRPD_ENSG00000125900	SIRPD	Protein_coding	No_correlation	Inter		No	No	No
MIR516b_hsa.miR.516b.001150	MIR516b	miRNA	SIRPG_ENSG00000089012	SIRPG	Protein_coding	No_correlation	Inter		No	No	No
MIR516b_hsa.miR.516b.001150	MIR516b	miRNA	SIT1_ENSG00000137078	SIT1	Protein_coding	No_correlation	Inter		No	No	No
MIR516b_hsa.miR.516b.001150	MIR516b	miRNA	SKA3_ENSG00000165480	SKA3	Protein_coding	No_correlation	Inter	miRTarDB	Yes	No	No
MIR516b_hsa.miR.516b.001150	MIR516b	miRNA	SKAP1_ENSG00000141293	SKAP1	Protein_coding	No_correlation	Inter		No	No	No
MIR516b_hsa.miR.516b.001150	MIR516b	miRNA	SLA_ENSG00000155926	SLA	Protein_coding	No_correlation	Inter		No	No	Yes
MIR516b_hsa.miR.516b.001150	MIR516b	miRNA	SLA2_ENSG00000101082	SLA2	Protein_coding	No_correlation	Inter		No	No	Yes
MIR516b_hsa.miR.516b.001150	MIR516b	miRNA	SLAMF1_ENSG00000117090	SLAMF1	Protein_coding	No_correlation	Inter		No	No	Yes
MIR516b_hsa.miR.516b.001150	MIR516b	miRNA	SLAMF6_ENSG00000162739	SLAMF6	Protein_coding	No_correlation	Inter		No	No	Yes
MIR516b_hsa.miR.516b.001150	MIR516b	miRNA	SLAMF7_ENSG00000026751	SLAMF7	Protein_coding	No_correlation	Inter		No	No	Yes
MIR516b_hsa.miR.516b.001150	MIR516b	miRNA	SLAMF8_ENSG00000158714	SLAMF8	Protein_coding	No_correlation	Inter		No	No	Yes
MIR516b_hsa.miR.516b.001150	MIR516b	miRNA	SLC12A3_ENSG00000070915	SLC12A3	Protein_coding	No_correlation	Inter		No	No	No
MIR516b_hsa.miR.516b.001150	MIR516b	miRNA	SLC16A6_ENSG00000108932	SLC16A6	Protein_coding	No_correlation	Inter		No	No	No
MIR516b_hsa.miR.516b.001150	MIR516b	miRNA	SLC16A9_ENSG00000165449	SLC16A9	Protein_coding	No_correlation	Inter		No	No	Yes
MIR516b_hsa.miR.516b.001150	MIR516b	miRNA	SLC24A2_ENSG00000155886	SLC24A2	Protein_coding	No_correlation	Inter		No	No	No
MIR516b_hsa.miR.516b.001150	MIR516b	miRNA	SLC25A48_ENSG00000145832	SLC25A48	Protein_coding	No_correlation	Inter		No	No	No
MIR516b_hsa.miR.516b.001150	MIR516b	miRNA	SLC27A2_ENSG00000140284	SLC27A2	Protein_coding	No_correlation	Inter		No	No	No
MIR516b_hsa.miR.516b.001150	MIR516b	miRNA	SLC28A2_ENSG00000137860	SLC28A2	Protein_coding	No_correlation	Inter		No	No	No
MIR516b_hsa.miR.516b.001150	MIR516b	miRNA	SLC29A4_ENSG00000164638	SLC29A4	Protein_coding	No_correlation	Inter		No	No	No
MIR516b_hsa.miR.516b.001150	MIR516b	miRNA	SLC30A2_ENSG00000158014	SLC30A2	Protein_coding	No_correlation	Inter		No	No	No
MIR516b_hsa.miR.516b.001150	MIR516b	miRNA	SLC31A2_ENSG00000136867	SLC31A2	Protein_coding	No_correlation	Inter		No	No	No
MIR516b_hsa.miR.516b.001150	MIR516b	miRNA	SLC36A2_ENSG00000186335	SLC36A2	Protein_coding	No_correlation	Inter		No	No	No
MIR516b_hsa.miR.516b.001150	MIR516b	miRNA	SLC38A8_ENSG00000166558	SLC38A8	Protein_coding	No_correlation	Inter		No	No	No
MIR516b_hsa.miR.516b.001150	MIR516b	miRNA	SLC4A8_ENSG00000050438	SLC4A8	Protein_coding	No_correlation	Inter		No	No	Yes
MIR516b_hsa.miR.516b.001150	MIR516b	miRNA	SLC6A11_ENSG00000132164	SLC6A11	Protein_coding	No_correlation	Inter		No	No	No
MIR516b_hsa.miR.516b.001150	MIR516b	miRNA	SLC6A17_ENSG00000197106	SLC6A17	Protein_coding	No_correlation	Inter		No	No	No
MIR516b_hsa.miR.516b.001150	MIR516b	miRNA	SLC6A9_ENSG00000196517	SLC6A9	Protein_coding	No_correlation	Inter		No	No	No
MIR516b_hsa.miR.516b.001150	MIR516b	miRNA	SLCO5A1_ENSG00000137571	SLCO5A1	Protein_coding	No_correlation	Inter		No	No	No
MIR516b_hsa.miR.516b.001150	MIR516b	miRNA	SLFN12L_ENSG00000205045	SLFN12L	Protein_coding	No_correlation	Inter		No	No	Yes
MIR516b_hsa.miR.516b.001150	MIR516b	miRNA	SLFN14_ENSG00000236320	SLFN14	Protein_coding	No_correlation	Inter		No	No	No
MIR516b_hsa.miR.516b.001150	MIR516b	miRNA	SLITRK4_ENSG00000179542	SLITRK4	Protein_coding	No_correlation	Inter		No	No	No
MIR516b_hsa.miR.516b.001150	MIR516b	miRNA	SMAP2_ENSG00000084070	SMAP2	Protein_coding	No_correlation	Inter		No	No	No
MIR516b_hsa.miR.516b.001150	MIR516b	miRNA	SMPD3_ENSG00000103056	SMPD3	Protein_coding	No_correlation	Inter		No	No	Yes
MIR516b_hsa.miR.516b.001150	MIR516b	miRNA	SMPDL3B_ENSG00000130768	SMPDL3B	Protein_coding	No_correlation	Inter		No	No	No
MIR516b_hsa.miR.516b.001150	MIR516b	miRNA	SMTNL1_ENSG00000214872	SMTNL1	Protein_coding	No_correlation	Inter		No	No	No
MIR516b_hsa.miR.516b.001150	MIR516b	miRNA	SMTNL2_ENSG00000188176	SMTNL2	Protein_coding	No_correlation	Inter		No	No	No
MIR516b_hsa.miR.516b.001150	MIR516b	miRNA	SNORA40_ENSG00000212579	SNORA40	lncRNA	No_correlation	Inter		No	No	No
MIR516b_hsa.miR.516b.001150	MIR516b	miRNA	SNX10_ENSG00000086300	SNX10	Protein_coding	No_correlation	Inter		No	No	Yes
MIR516b_hsa.miR.516b.001150	MIR516b	miRNA	SNX20_ENSG00000167208	SNX20	Protein_coding	No_correlation	Inter		No	No	Yes
MIR516b_hsa.miR.516b.001150	MIR516b	miRNA	SOAT2_ENSG00000167780	SOAT2	Protein_coding	No_correlation	Inter		No	No	Yes
MIR516b_hsa.miR.516b.001150	MIR516b	miRNA	SOCS1_ENSG00000185338	SOCS1	Protein_coding	No_correlation	Inter		No	No	Yes
MIR516b_hsa.miR.516b.001150	MIR516b	miRNA	SOCS3_ENSG00000184557	SOCS3	Protein_coding	No_correlation	Inter		No	No	No
MIR516b_hsa.miR.516b.001150	MIR516b	miRNA	SOWAHA_ENSG00000198944	SOWAHA	Protein_coding	No_correlation	Inter		No	No	No
MIR516b_hsa.miR.516b.001150	MIR516b	miRNA	SOWAHD_ENSG00000187808	SOWAHD	Protein_coding	No_correlation	Inter		No	No	No
MIR516b_hsa.miR.516b.001150	MIR516b	miRNA	SP140_ENSG00000079263	SP140	Transcription_factor	No_correlation	Inter		No	No	Yes
MIR516b_hsa.miR.516b.001150	MIR516b	miRNA	SPEF2_ENSG00000152582	SPEF2	Protein_coding	No_correlation	Inter		No	No	No
MIR516b_hsa.miR.516b.001150	MIR516b	miRNA	SPERT_ENSG00000174015	SPERT	Protein_coding	No_correlation	Inter		No	No	No
MIR516b_hsa.miR.516b.001150	MIR516b	miRNA	SPIB_ENSG00000269404	SPIB	Transcription_factor	No_correlation	Inter		No	No	Yes
MIR516b_hsa.miR.516b.001150	MIR516b	miRNA	SPIC_ENSG00000166211	SPIC	Transcription_factor	No_correlation	Inter		No	No	No
MIR516b_hsa.miR.516b.001150	MIR516b	miRNA	SPINK1_ENSG00000164266	SPINK1	Protein_coding	No_correlation	Inter		No	No	No
MIR516b_hsa.miR.516b.001150	MIR516b	miRNA	SPN_ENSG00000197471	SPN	Protein_coding	No_correlation	Inter		No	No	Yes
MIR516b_hsa.miR.516b.001150	MIR516b	miRNA	SPNS3_ENSG00000182557	SPNS3	Protein_coding	CTRL	Inter		No	No	No
MIR516b_hsa.miR.516b.001150	MIR516b	miRNA	SPOCK3_ENSG00000196104	SPOCK3	Protein_coding	No_correlation	Inter		No	No	No
MIR516b_hsa.miR.516b.001150	MIR516b	miRNA	SPP1_ENSG00000118785	SPP1	Protein_coding	No_correlation	Inter		No	No	No
MIR516b_hsa.miR.516b.001150	MIR516b	miRNA	SPTA1_ENSG00000163554	SPTA1	Protein_coding	No_correlation	Inter		No	No	No
MIR516b_hsa.miR.516b.001150	MIR516b	miRNA	SRMS_ENSG00000125508	SRMS	Protein_coding	No_correlation	Inter		No	No	No
MIR516b_hsa.miR.516b.001150	MIR516b	miRNA	SRRM3_ENSG00000177679	SRRM3	Protein_coding	No_correlation	Inter		No	No	No
MIR516b_hsa.miR.516b.001150	MIR516b	miRNA	SSTR2_ENSG00000180616	SSTR2	Protein_coding	No_correlation	Inter		No	No	Yes
MIR516b_hsa.miR.516b.001150	MIR516b	miRNA	STAB2_ENSG00000136011	STAB2	Protein_coding	No_correlation	Inter		No	No	No
MIR516b_hsa.miR.516b.001150	MIR516b	miRNA	STAC2_ENSG00000141750	STAC2	Protein_coding	No_correlation	Inter		No	No	No
MIR516b_hsa.miR.516b.001150	MIR516b	miRNA	STAP1_ENSG00000035720	STAP1	Protein_coding	No_correlation	Inter		No	No	Yes
MIR516b_hsa.miR.516b.001150	MIR516b	miRNA	STARD5_ENSG00000172345	STARD5	Protein_coding	No_correlation	Inter		No	No	No
MIR516b_hsa.miR.516b.001150	MIR516b	miRNA	STK17B_ENSG00000081320	STK17B	Protein_coding	No_correlation	Inter		No	No	Yes
MIR516b_hsa.miR.516b.001150	MIR516b	miRNA	STMND1_ENSG00000230873	STMND1	Protein_coding	No_correlation	Inter		No	No	No
MIR516b_hsa.miR.516b.001150	MIR516b	miRNA	STXBP2_ENSG00000076944	STXBP2	Protein_coding	No_correlation	Inter		No	No	No
MIR516b_hsa.miR.516b.001150	MIR516b	miRNA	STYK1_ENSG00000060140	STYK1	Protein_coding	No_correlation	Inter		No	No	No
MIR516b_hsa.miR.516b.001150	MIR516b	miRNA	SUCNR1_ENSG00000198829	SUCNR1	Protein_coding	No_correlation	Inter		No	No	No
MIR516b_hsa.miR.516b.001150	MIR516b	miRNA	SULT2B1_ENSG00000088002	SULT2B1	Protein_coding	No_correlation	Inter		No	No	No
MIR516b_hsa.miR.516b.001150	MIR516b	miRNA	SUN5_ENSG00000167098	SUN5	Protein_coding	No_correlation	Inter		No	No	No
MIR516b_hsa.miR.516b.001150	MIR516b	miRNA	SUSD3_ENSG00000157303	SUSD3	Protein_coding	No_correlation	Inter		No	No	No
MIR516b_hsa.miR.516b.001150	MIR516b	miRNA	SUSD4_ENSG00000143502	SUSD4	Protein_coding	No_correlation	Inter		No	No	No
MIR516b_hsa.miR.516b.001150	MIR516b	miRNA	SYK_ENSG00000165025	SYK	Protein_coding	No_correlation	Inter		No	No	Yes
MIR516b_hsa.miR.516b.001150	MIR516b	miRNA	SYN1_ENSG00000008056	SYN1	Protein_coding	No_correlation	Inter		No	No	No
MIR516b_hsa.miR.516b.001150	MIR516b	miRNA	SYNDIG1L_ENSG00000183379	SYNDIG1L	Protein_coding	No_correlation	Inter		No	No	No
MIR516b_hsa.miR.516b.001150	MIR516b	miRNA	SYT13_ENSG00000019505	SYT13	Protein_coding	No_correlation	Inter		No	No	No
MIR516b_hsa.miR.516b.001150	MIR516b	miRNA	TACSTD2_ENSG00000184292	TACSTD2	Protein_coding	No_correlation	Inter		No	No	Yes
MIR516b_hsa.miR.516b.001150	MIR516b	miRNA	TAGAP_ENSG00000164691	TAGAP	Protein_coding	No_correlation	Inter		No	No	Yes
MIR516b_hsa.miR.516b.001150	MIR516b	miRNA	TBC1D10C_ENSG00000175463	TBC1D10C	Protein_coding	No_correlation	Inter		No	No	No
MIR516b_hsa.miR.516b.001150	MIR516b	miRNA	TBX21_ENSG00000073861	TBX21	Transcription_factor	No_correlation	Inter		No	No	No
MIR516b_hsa.miR.516b.001150	MIR516b	miRNA	TCEB3C_ENSG00000183791	TCEB3C	Protein_coding	No_correlation	Inter		No	No	No
MIR516b_hsa.miR.516b.001150	MIR516b	miRNA	TCERG1L_ENSG00000176769	TCERG1L	Protein_coding	No_correlation	Inter		No	No	Yes
MIR516b_hsa.miR.516b.001150	MIR516b	miRNA	TCF24_ENSG00000261787	TCF24	Transcription_factor	No_correlation	Inter		No	No	Yes
MIR516b_hsa.miR.516b.001150	MIR516b	miRNA	TDRD9_ENSG00000156414	TDRD9	Protein_coding	No_correlation	Inter		No	No	No
MIR516b_hsa.miR.516b.001150	MIR516b	miRNA	TEDDM1_ENSG00000203730	TEDDM1	Protein_coding	No_correlation	Inter		No	No	No
MIR516b_hsa.miR.516b.001150	MIR516b	miRNA	TESPA1_ENSG00000135426	TESPA1	Protein_coding	No_correlation	Inter		No	No	Yes
MIR516b_hsa.miR.516b.001150	MIR516b	miRNA	TEX11_ENSG00000120498	TEX11	Protein_coding	No_correlation	Inter		No	No	No
MIR516b_hsa.miR.516b.001150	MIR516b	miRNA	TFAP2C_ENSG00000087510	TFAP2C	Transcription_factor	No_correlation	Inter		No	No	No
MIR516b_hsa.miR.516b.001150	MIR516b	miRNA	TFEC_ENSG00000105967	TFEC	Transcription_factor	No_correlation	Inter		No	No	No
MIR516b_hsa.miR.516b.001150	MIR516b	miRNA	THBS1_ENSG00000137801	THBS1	Protein_coding	No_correlation	Inter		No	No	Yes
MIR516b_hsa.miR.516b.001150	MIR516b	miRNA	THEMIS_ENSG00000172673	THEMIS	Protein_coding	No_correlation	Inter		No	No	Yes
MIR516b_hsa.miR.516b.001150	MIR516b	miRNA	THEMIS2_ENSG00000130775	THEMIS2	Protein_coding	No_correlation	Inter		No	No	No
MIR516b_hsa.miR.516b.001150	MIR516b	miRNA	THRSP_ENSG00000151365	THRSP	Protein_coding	No_correlation	Inter		No	No	No
MIR516b_hsa.miR.516b.001150	MIR516b	miRNA	THY1_ENSG00000154096	THY1	Protein_coding	No_correlation	Inter		No	No	Yes
MIR516b_hsa.miR.516b.001150	MIR516b	miRNA	TIFAB_ENSG00000255833	TIFAB	Protein_coding	No_correlation	Inter		No	No	Yes
MIR516b_hsa.miR.516b.001150	MIR516b	miRNA	TIGIT_ENSG00000181847	TIGIT	Protein_coding	No_correlation	Inter		No	No	Yes
MIR516b_hsa.miR.516b.001150	MIR516b	miRNA	TINCR_ENSG00000223573	TINCR	lncRNA	No_correlation	Inter		No	No	No
MIR516b_hsa.miR.516b.001150	MIR516b	miRNA	TLR10_ENSG00000174123	TLR10	Protein_coding	No_correlation	Inter		No	No	No
MIR516b_hsa.miR.516b.001150	MIR516b	miRNA	TLR6_ENSG00000174130	TLR6	Protein_coding	No_correlation	Inter		No	No	Yes
MIR516b_hsa.miR.516b.001150	MIR516b	miRNA	TLR7_ENSG00000196664	TLR7	Protein_coding	No_correlation	Inter		No	No	No
MIR516b_hsa.miR.516b.001150	MIR516b	miRNA	TLR8_ENSG00000101916	TLR8	Protein_coding	No_correlation	Inter		No	No	No
MIR516b_hsa.miR.516b.001150	MIR516b	miRNA	TMC2_ENSG00000149488	TMC2	Protein_coding	No_correlation	Inter		No	No	No
MIR516b_hsa.miR.516b.001150	MIR516b	miRNA	TMC3_ENSG00000188869	TMC3	Protein_coding	No_correlation	Inter		No	No	Yes
MIR516b_hsa.miR.516b.001150	MIR516b	miRNA	TMC8_ENSG00000167895	TMC8	Protein_coding	No_correlation	Inter		No	No	No
MIR516b_hsa.miR.516b.001150	MIR516b	miRNA	TMEM130_ENSG00000166448	TMEM130	Protein_coding	No_correlation	Inter		No	No	Yes
MIR516b_hsa.miR.516b.001150	MIR516b	miRNA	TMEM132E_ENSG00000181291	TMEM132E	Protein_coding	No_correlation	Inter		No	No	Yes
MIR516b_hsa.miR.516b.001150	MIR516b	miRNA	TMEM150B_ENSG00000180061	TMEM150B	Protein_coding	No_correlation	Inter		No	No	Yes
MIR516b_hsa.miR.516b.001150	MIR516b	miRNA	TMEM151A_ENSG00000179292	TMEM151A	Protein_coding	No_correlation	Inter	miRTarDB	Yes	No	No
MIR516b_hsa.miR.516b.001150	MIR516b	miRNA	TMEM151B_ENSG00000178233	TMEM151B	Protein_coding	No_correlation	Inter		No	No	No
MIR516b_hsa.miR.516b.001150	MIR516b	miRNA	TMEM156_ENSG00000121895	TMEM156	Protein_coding	No_correlation	Inter		No	No	Yes
MIR516b_hsa.miR.516b.001150	MIR516b	miRNA	TMEM169_ENSG00000163449	TMEM169	Protein_coding	No_correlation	Inter		No	No	No
MIR516b_hsa.miR.516b.001150	MIR516b	miRNA	TMEM191C_ENSG00000206140	TMEM191C	lncRNA	No_correlation	Inter		No	No	No
MIR516b_hsa.miR.516b.001150	MIR516b	miRNA	TMEM200A_ENSG00000164484	TMEM200A	Protein_coding	No_correlation	Inter		No	No	No
MIR516b_hsa.miR.516b.001150	MIR516b	miRNA	TMEM244_ENSG00000203756	TMEM244	Protein_coding	No_correlation	Inter		No	No	No
MIR516b_hsa.miR.516b.001150	MIR516b	miRNA	TMEM35_ENSG00000126950	TMEM35	Protein_coding	No_correlation	Inter		No	No	No
MIR516b_hsa.miR.516b.001150	MIR516b	miRNA	TMEM92_ENSG00000167105	TMEM92	Protein_coding	No_correlation	Inter		No	No	No
MIR516b_hsa.miR.516b.001150	MIR516b	miRNA	TMPRSS13_ENSG00000137747	TMPRSS13	Protein_coding	No_correlation	Inter		No	No	No
MIR516b_hsa.miR.516b.001150	MIR516b	miRNA	TMPRSS2_ENSG00000184012	TMPRSS2	Protein_coding	No_correlation	Inter		No	No	No
MIR516b_hsa.miR.516b.001150	MIR516b	miRNA	TMPRSS3_ENSG00000160183	TMPRSS3	Protein_coding	No_correlation	Inter		No	No	No
MIR516b_hsa.miR.516b.001150	MIR516b	miRNA	TNFAIP3_ENSG00000118503	TNFAIP3	Protein_coding	No_correlation	Inter		No	No	Yes
MIR516b_hsa.miR.516b.001150	MIR516b	miRNA	TNFAIP8L2_ENSG00000163154	TNFAIP8L2	Protein_coding	No_correlation	Inter		No	No	Yes
MIR516b_hsa.miR.516b.001150	MIR516b	miRNA	TNFRSF11B_ENSG00000164761	TNFRSF11B	Protein_coding	No_correlation	Inter		No	No	Yes
MIR516b_hsa.miR.516b.001150	MIR516b	miRNA	TNFRSF13B_ENSG00000240505	TNFRSF13B	Protein_coding	No_correlation	Inter		No	No	No
MIR516b_hsa.miR.516b.001150	MIR516b	miRNA	TNFRSF17_ENSG00000048462	TNFRSF17	Protein_coding	No_correlation	Inter		No	No	No
MIR516b_hsa.miR.516b.001150	MIR516b	miRNA	TNFRSF18_ENSG00000186891	TNFRSF18	Protein_coding	No_correlation	Inter		No	No	No
MIR516b_hsa.miR.516b.001150	MIR516b	miRNA	TNFRSF19_ENSG00000127863	TNFRSF19	Protein_coding	No_correlation	Inter		No	No	Yes
MIR516b_hsa.miR.516b.001150	MIR516b	miRNA	TNFSF14_ENSG00000125735	TNFSF14	Protein_coding	No_correlation	Inter		No	No	Yes
MIR516b_hsa.miR.516b.001150	MIR516b	miRNA	TNFSF8_ENSG00000106952	TNFSF8	Protein_coding	No_correlation	Inter		No	No	Yes
MIR516b_hsa.miR.516b.001150	MIR516b	miRNA	TNIP3_ENSG00000050730	TNIP3	Protein_coding	No_correlation	Inter		No	No	Yes
MIR516b_hsa.miR.516b.001150	MIR516b	miRNA	TNMD_ENSG00000000005	TNMD	Protein_coding	No_correlation	Inter		No	No	No
MIR516b_hsa.miR.516b.001150	MIR516b	miRNA	TNNI1_ENSG00000159173	TNNI1	Protein_coding	No_correlation	Inter		No	No	No
MIR516b_hsa.miR.516b.001150	MIR516b	miRNA	TNR_ENSG00000116147	TNR	Protein_coding	No_correlation	Inter		No	No	Yes
MIR516b_hsa.miR.516b.001150	MIR516b	miRNA	TNS4_ENSG00000131746	TNS4	Protein_coding	No_correlation	Inter		No	No	No
MIR516b_hsa.miR.516b.001150	MIR516b	miRNA	TOX_ENSG00000198846	TOX	Protein_coding	No_correlation	Inter		No	No	Yes
MIR516b_hsa.miR.516b.001150	MIR516b	miRNA	TP63_ENSG00000073282	TP63	Transcription_factor	No_correlation	Inter		No	No	No
MIR516b_hsa.miR.516b.001150	MIR516b	miRNA	TPSAB1_ENSG00000172236	TPSAB1	Protein_coding	No_correlation	Inter		No	No	No
MIR516b_hsa.miR.516b.001150	MIR516b	miRNA	TPTE2_ENSG00000132958	TPTE2	Protein_coding	No_correlation	Inter		No	No	No
MIR516b_hsa.miR.516b.001150	MIR516b	miRNA	TRABD2A_ENSG00000186854	TRABD2A	Protein_coding	No_correlation	Inter		No	No	Yes
MIR516b_hsa.miR.516b.001150	MIR516b	miRNA	TRAF1_ENSG00000056558	TRAF1	Protein_coding	No_correlation	Inter		No	No	Yes
MIR516b_hsa.miR.516b.001150	MIR516b	miRNA	TRAF3IP3_ENSG00000009790	TRAF3IP3	Protein_coding	No_correlation	Inter		No	No	Yes
MIR516b_hsa.miR.516b.001150	MIR516b	miRNA	TRAT1_ENSG00000163519	TRAT1	Protein_coding	No_correlation	Inter		No	No	No
MIR516b_hsa.miR.516b.001150	MIR516b	miRNA	TRBV11-2_ENSG00000241657	TRBV11-2	lncRNA	No_correlation	Inter		No	No	No
MIR516b_hsa.miR.516b.001150	MIR516b	miRNA	TREM2_ENSG00000095970	TREM2	Protein_coding	No_correlation	Inter		No	No	No
MIR516b_hsa.miR.516b.001150	MIR516b	miRNA	TRERF1_ENSG00000124496	TRERF1	Transcription_factor	No_correlation	Inter		No	No	Yes
MIR516b_hsa.miR.516b.001150	MIR516b	miRNA	TRH_ENSG00000170893	TRH	Protein_coding	No_correlation	Inter		No	No	No
MIR516b_hsa.miR.516b.001150	MIR516b	miRNA	TRHDE_ENSG00000072657	TRHDE	Protein_coding	No_correlation	Inter		No	No	No
MIR516b_hsa.miR.516b.001150	MIR516b	miRNA	TRIM14_ENSG00000106785	TRIM14	Protein_coding	No_correlation	Inter		No	No	No
MIR516b_hsa.miR.516b.001150	MIR516b	miRNA	TRPV3_ENSG00000167723	TRPV3	Protein_coding	No_correlation	Inter		No	No	No
MIR516b_hsa.miR.516b.001150	MIR516b	miRNA	TSC22D3_ENSG00000157514	TSC22D3	Protein_coding	No_correlation	Inter		No	No	No
MIR516b_hsa.miR.516b.001150	MIR516b	miRNA	TTC22_ENSG00000006555	TTC22	Protein_coding	No_correlation	Inter		No	No	No
MIR516b_hsa.miR.516b.001150	MIR516b	miRNA	TTC24_ENSG00000187862	TTC24	Protein_coding	No_correlation	Inter		No	No	No
MIR516b_hsa.miR.516b.001150	MIR516b	miRNA	TUBA3D_ENSG00000075886	TUBA3D	Protein_coding	No_correlation	Inter		No	No	No
MIR516b_hsa.miR.516b.001150	MIR516b	miRNA	UBASH3A_ENSG00000160185	UBASH3A	Protein_coding	No_correlation	Inter		No	No	Yes
MIR516b_hsa.miR.516b.001150	MIR516b	miRNA	UBD_ENSG00000213886	UBD	Protein_coding	No_correlation	Inter		No	No	Yes
MIR516b_hsa.miR.516b.001150	MIR516b	miRNA	UCP1_ENSG00000109424	UCP1	Protein_coding	No_correlation	Inter		No	No	No
MIR516b_hsa.miR.516b.001150	MIR516b	miRNA	UGT3A2_ENSG00000168671	UGT3A2	Protein_coding	No_correlation	Inter		No	No	Yes
MIR516b_hsa.miR.516b.001150	MIR516b	miRNA	UNC80_ENSG00000144406	UNC80	Protein_coding	No_correlation	Inter		No	No	Yes
MIR516b_hsa.miR.516b.001150	MIR516b	miRNA	UPK1B_ENSG00000114638	UPK1B	Protein_coding	No_correlation	Inter		No	No	No
MIR516b_hsa.miR.516b.001150	MIR516b	miRNA	UPK3B_ENSG00000243566	UPK3B	Protein_coding	No_correlation	Inter		No	No	No
MIR516b_hsa.miR.516b.001150	MIR516b	miRNA	UTS2_ENSG00000049247	UTS2	Protein_coding	No_correlation	Inter		No	No	No
MIR516b_hsa.miR.516b.001150	MIR516b	miRNA	UTS2R_ENSG00000181408	UTS2R	Protein_coding	No_correlation	Inter		No	No	No
MIR516b_hsa.miR.516b.001150	MIR516b	miRNA	VAV1_ENSG00000141968	VAV1	Protein_coding	No_correlation	Inter		No	No	No
MIR516b_hsa.miR.516b.001150	MIR516b	miRNA	VAX2_ENSG00000116035	VAX2	Transcription_factor	No_correlation	Inter		No	No	No
MIR516b_hsa.miR.516b.001150	MIR516b	miRNA	VNN1_ENSG00000112299	VNN1	Protein_coding	No_correlation	Inter		No	No	Yes
MIR516b_hsa.miR.516b.001150	MIR516b	miRNA	VSIG1_ENSG00000101842	VSIG1	Protein_coding	No_correlation	Inter		No	No	No
MIR516b_hsa.miR.516b.001150	MIR516b	miRNA	VSIG8_ENSG00000243284	VSIG8	Protein_coding	No_correlation	Inter		No	No	No
MIR516b_hsa.miR.516b.001150	MIR516b	miRNA	VWC2L_ENSG00000174453	VWC2L	Protein_coding	No_correlation	Inter		No	No	Yes
MIR516b_hsa.miR.516b.001150	MIR516b	miRNA	WAS_ENSG00000015285	WAS	Protein_coding	No_correlation	Inter		No	No	No
MIR516b_hsa.miR.516b.001150	MIR516b	miRNA	WBP2NL_ENSG00000183066	WBP2NL	Protein_coding	No_correlation	Inter		No	No	No
MIR516b_hsa.miR.516b.001150	MIR516b	miRNA	WBSCR27_ENSG00000165171	WBSCR27	Protein_coding	No_correlation	Inter		No	No	No
MIR516b_hsa.miR.516b.001150	MIR516b	miRNA	WDFY4_ENSG00000128815	WDFY4	Protein_coding	No_correlation	Inter		No	No	Yes
MIR516b_hsa.miR.516b.001150	MIR516b	miRNA	WDR65_ENSG00000243710	WDR65	Protein_coding	No_correlation	Inter		No	No	No
MIR516b_hsa.miR.516b.001150	MIR516b	miRNA	WDR93_ENSG00000140527	WDR93	Protein_coding	No_correlation	Inter		No	No	No
MIR516b_hsa.miR.516b.001150	MIR516b	miRNA	WFDC2_ENSG00000101443	WFDC2	Protein_coding	No_correlation	Inter		No	No	Yes
MIR516b_hsa.miR.516b.001150	MIR516b	miRNA	WNT1_ENSG00000125084	WNT1	Protein_coding	No_correlation	Inter		No	No	No
MIR516b_hsa.miR.516b.001150	MIR516b	miRNA	WNT10A_ENSG00000135925	WNT10A	Protein_coding	No_correlation	Inter		No	No	No
MIR516b_hsa.miR.516b.001150	MIR516b	miRNA	WNT10B_ENSG00000169884	WNT10B	Protein_coding	No_correlation	Inter		No	No	No
MIR516b_hsa.miR.516b.001150	MIR516b	miRNA	XCL1_ENSG00000143184	XCL1	Protein_coding	No_correlation	Inter		No	No	No
MIR516b_hsa.miR.516b.001150	MIR516b	miRNA	XCL2_ENSG00000143185	XCL2	Protein_coding	No_correlation	Inter		No	No	No
MIR516b_hsa.miR.516b.001150	MIR516b	miRNA	XCR1_ENSG00000173578	XCR1	Protein_coding	No_correlation	Inter		No	No	No
MIR516b_hsa.miR.516b.001150	MIR516b	miRNA	XG_ENSG00000124343	XG	Protein_coding	No_correlation	Inter		No	No	No
MIR516b_hsa.miR.516b.001150	MIR516b	miRNA	XIRP1_ENSG00000168334	XIRP1	Protein_coding	No_correlation	Inter		No	No	No
MIR516b_hsa.miR.516b.001150	MIR516b	miRNA	ZAP70_ENSG00000115085	ZAP70	Protein_coding	No_correlation	Inter		No	No	Yes
MIR516b_hsa.miR.516b.001150	MIR516b	miRNA	ZBED2_ENSG00000177494	ZBED2	Transcription_factor	No_correlation	Inter		No	No	Yes
MIR516b_hsa.miR.516b.001150	MIR516b	miRNA	ZBP1_ENSG00000124256	ZBP1	Protein_coding	No_correlation	Inter		No	No	Yes
MIR516b_hsa.miR.516b.001150	MIR516b	miRNA	ZBTB8B_ENSG00000273274	ZBTB8B	Transcription_factor	No_correlation	Inter	miRTarDB	Yes	No	No
MIR516b_hsa.miR.516b.001150	MIR516b	miRNA	ZC3H12D_ENSG00000178199	ZC3H12D	Protein_coding	No_correlation	Inter		No	No	Yes
MIR516b_hsa.miR.516b.001150	MIR516b	miRNA	ZCCHC5_ENSG00000179300	ZCCHC5	Protein_coding	No_correlation	Inter		No	No	No
MIR516b_hsa.miR.516b.001150	MIR516b	miRNA	ZDHHC19_ENSG00000163958	ZDHHC19	Protein_coding	No_correlation	Inter		No	No	No
MIR516b_hsa.miR.516b.001150	MIR516b	miRNA	ZFP57_ENSG00000204644	ZFP57	Transcription_factor	No_correlation	Inter		No	No	No
MIR516b_hsa.miR.516b.001150	MIR516b	miRNA	ZG16B_ENSG00000162078	ZG16B	Protein_coding	No_correlation	Inter		No	No	No
MIR516b_hsa.miR.516b.001150	MIR516b	miRNA	ZMYND10_ENSG00000004838	ZMYND10	Protein_coding	No_correlation	Inter		No	No	No
MIR516b_hsa.miR.516b.001150	MIR516b	miRNA	ZMYND15_ENSG00000141497	ZMYND15	Protein_coding	No_correlation	Inter		No	No	No
MIR516b_hsa.miR.516b.001150	MIR516b	miRNA	ZNF215_ENSG00000149054	ZNF215	Transcription_factor	No_correlation	Inter		No	No	Yes
MIR516b_hsa.miR.516b.001150	MIR516b	miRNA	ZNF683_ENSG00000176083	ZNF683	Transcription_factor	No_correlation	Inter		No	No	No
MIR516b_hsa.miR.516b.001150	MIR516b	miRNA	ZNF730_ENSG00000183850	ZNF730	Transcription_factor	No_correlation	Inter		No	No	No
MIR516b_hsa.miR.516b.001150	MIR516b	miRNA	ZNF788_ENSG00000214189	ZNF788	Protein_coding	No_correlation	Inter		No	No	No
MIR516b_hsa.miR.516b.001150	MIR516b	miRNA	ZNF80_ENSG00000174255	ZNF80	Transcription_factor	No_correlation	Inter		No	No	No
MIR516b_hsa.miR.516b.001150	MIR516b	miRNA	ZNF804A_ENSG00000170396	ZNF804A	Transcription_factor	No_correlation	Inter		No	No	Yes
MIR516b_hsa.miR.516b.001150	MIR516b	miRNA	ZNF812_ENSG00000224689	ZNF812	Protein_coding	No_correlation	Inter		No	No	No
MIR516b_hsa.miR.516b.001150	MIR516b	miRNA	ZNF831_ENSG00000124203	ZNF831	Transcription_factor	No_correlation	Inter		No	No	No
MIR518f_hsa.miR.518f.002387	MIR518f	miRNA	MIR518f_hsa.miR.518f.002387	MIR518f	miRNA	No_correlation	Intra		No	No	No
MIR518f_hsa.miR.518f.002387	MIR518f	miRNA	MIR525.3p_hsa.miR.525.3p.002385	MIR525	miRNA	No_correlation	Intra		No	No	No
MIR518f_hsa.miR.518f.002387	MIR518f	miRNA	MIR542.5p_hsa.miR.542.5p.002240	MIR542	miRNA	No_correlation	Intra		No	No	No
MIR518f_hsa.miR.518f.002387	MIR518f	miRNA	MIR548H_hsa.miR.548H.002816	MIR548H	miRNA	No_correlation	Intra		No	No	No
MIR518f_hsa.miR.518f.002387	MIR518f	miRNA	MIR551b_hsa.miR.551b.002346	MIR551b	miRNA	No_correlation	Intra		No	No	No
MIR518f_hsa.miR.518f.002387	MIR518f	miRNA	MIR557_hsa.miR.557.001525	MIR557	miRNA	No_correlation	Intra		No	No	No
MIR518f_hsa.miR.518f.002387	MIR518f	miRNA	MIR569_hsa.miR.569.001536	MIR569	miRNA	No_correlation	Intra		No	No	No
MIR518f_hsa.miR.518f.002387	MIR518f	miRNA	MIR585_hsa.miR.585.001625	MIR585	miRNA	No_correlation	Intra		No	No	No
MIR518f_hsa.miR.518f.002387	MIR518f	miRNA	MIR588_hsa.miR.588.001542	MIR588	miRNA	No_correlation	Intra		No	No	No
MIR518f_hsa.miR.518f.002387	MIR518f	miRNA	MIR591_hsa.miR.591.001545	MIR591	miRNA	No_correlation	Intra		No	No	No
MIR518f_hsa.miR.518f.002387	MIR518f	miRNA	MIR593_hsa.miR.593.002411	MIR593	miRNA	No_correlation	Intra		No	No	No
MIR518f_hsa.miR.518f.002387	MIR518f	miRNA	MIR595_hsa.miR.595.001987	MIR595	miRNA	No_correlation	Intra		No	No	No
MIR518f_hsa.miR.518f.002387	MIR518f	miRNA	MIR599_hsa.miR.599.001554	MIR599	miRNA	CTRL	Intra		No	No	No
MIR518f_hsa.miR.518f.002387	MIR518f	miRNA	MIR605_hsa.miR.605.001568	MIR605	miRNA	No_correlation	Intra		No	No	No
MIR518f_hsa.miR.518f.002387	MIR518f	miRNA	MIR622_hsa.miR.622.001553	MIR622	miRNA	CCC	Intra		No	No	No
MIR518f_hsa.miR.518f.002387	MIR518f	miRNA	MIR624_hsa.miR.624.001557	MIR624	miRNA	No_correlation	Intra		No	No	No
MIR518f_hsa.miR.518f.002387	MIR518f	miRNA	MIR626_hsa.miR.626.001559	MIR626	miRNA	CCC	Intra		No	No	No
MIR518f_hsa.miR.518f.002387	MIR518f	miRNA	MIR627_hsa.miR.627.001560	MIR627	miRNA	No_correlation	Intra		No	No	No
MIR518f_hsa.miR.518f.002387	MIR518f	miRNA	MIR633_hsa.miR.633.001574	MIR633	miRNA	No_correlation	Intra		No	No	No
MIR518f_hsa.miR.518f.002387	MIR518f	miRNA	MIR639_hsa.miR.639.001583	MIR639	miRNA	No_correlation	Intra		No	No	No
MIR518f_hsa.miR.518f.002387	MIR518f	miRNA	MIR646_hsa.miR.646.001599	MIR646	miRNA	No_correlation	Intra		No	No	No
MIR518f_hsa.miR.518f.002387	MIR518f	miRNA	MIR658_hsa.miR.658.001513	MIR658	miRNA	No_correlation	Intra		No	No	No
MIR518f_hsa.miR.518f.002387	MIR518f	miRNA	MIR668_hsa.miR.668.001992	MIR668	miRNA	No_correlation	Intra		No	No	No
MIR518f_hsa.miR.518f.002387	MIR518f	miRNA	MIR765_hsa.miR.765.002643	MIR765	miRNA	No_correlation	Intra		No	No	No
MIR518f_hsa.miR.518f.002387	MIR518f	miRNA	MIR767.3p_hsa.miR.767.3p.001995	MIR767	miRNA	No_correlation	Intra		No	No	No
MIR518f_hsa.miR.518f.002387	MIR518f	miRNA	MIR885.3p_hsa.miR.885.3p.002372	MIR885	miRNA	No_correlation	Intra		No	No	No
MIR518f_hsa.miR.518f.002387	MIR518f	miRNA	MIR922_hsa.miR.922.002152	MIR922	miRNA	No_correlation	Intra		No	No	No
MIR518f_hsa.miR.518f.002387	MIR518f	miRNA	MIR936_hsa.miR.936.002179	MIR936	miRNA	No_correlation	Intra		No	No	No
MIR518f_hsa.miR.518f.002387	MIR518f	miRNA	MIR96_hsa.miR.96.002140	MIR96	miRNA	No_correlation	Intra		No	No	No
MIR518f_hsa.miR.518f.002387	MIR518f	miRNA	MIXL1_ENSG00000185155	MIXL1	Transcription_factor	No_correlation	Inter		No	No	Yes
MIR518f_hsa.miR.518f.002387	MIR518f	miRNA	MKRN3_ENSG00000179455	MKRN3	Protein_coding	No_correlation	Inter		No	No	No
MIR518f_hsa.miR.518f.002387	MIR518f	miRNA	MLC1_ENSG00000100427	MLC1	Protein_coding	No_correlation	Inter		No	No	Yes
MIR518f_hsa.miR.518f.002387	MIR518f	miRNA	MLXIPL_ENSG00000009950	MLXIPL	Transcription_factor	No_correlation	Inter		No	No	Yes
MIR518f_hsa.miR.518f.002387	MIR518f	miRNA	MMP25_ENSG00000008516	MMP25	Protein_coding	No_correlation	Inter		No	No	No
MIR518f_hsa.miR.518f.002387	MIR518f	miRNA	MMP8_ENSG00000118113	MMP8	Protein_coding	No_correlation	Inter		No	No	No
MIR518f_hsa.miR.518f.002387	MIR518f	miRNA	MMP9_ENSG00000100985	MMP9	Protein_coding	No_correlation	Inter		No	No	No
MIR518f_hsa.miR.518f.002387	MIR518f	miRNA	MOG_ENSG00000204655	MOG	Protein_coding	No_correlation	Inter		No	No	No
MIR518f_hsa.miR.518f.002387	MIR518f	miRNA	MPEG1_ENSG00000197629	MPEG1	Protein_coding	No_correlation	Inter		No	No	Yes
MIR518f_hsa.miR.518f.002387	MIR518f	miRNA	MPO_ENSG00000005381	MPO	Protein_coding	No_correlation	Inter		No	No	No
MIR518f_hsa.miR.518f.002387	MIR518f	miRNA	MRC1L1_ENSG00000183748	MRC1L1	Protein_coding	No_correlation	Inter		No	No	No
MIR518f_hsa.miR.518f.002387	MIR518f	miRNA	MREG_ENSG00000118242	MREG	Protein_coding	No_correlation	Inter		No	No	No
MIR518f_hsa.miR.518f.002387	MIR518f	miRNA	MROH9_ENSG00000117501	MROH9	Protein_coding	No_correlation	Inter		No	No	No
MIR518f_hsa.miR.518f.002387	MIR518f	miRNA	MS4A1_ENSG00000156738	MS4A1	Protein_coding	No_correlation	Inter		No	No	No
MIR518f_hsa.miR.518f.002387	MIR518f	miRNA	MS4A4E_ENSG00000214787	MS4A4E	Protein_coding	No_correlation	Inter		No	No	No
MIR518f_hsa.miR.518f.002387	MIR518f	miRNA	MS4A6A_ENSG00000110077	MS4A6A	Protein_coding	No_correlation	Inter		No	No	No
MIR518f_hsa.miR.518f.002387	MIR518f	miRNA	MSLN_ENSG00000102854	MSLN	Protein_coding	No_correlation	Inter		No	No	No
MIR518f_hsa.miR.518f.002387	MIR518f	miRNA	MT1G_ENSG00000125144	MT1G	Protein_coding	No_correlation	Inter		No	No	No
MIR518f_hsa.miR.518f.002387	MIR518f	miRNA	MT1H_ENSG00000205358	MT1H	Protein_coding	No_correlation	Inter		No	No	No
MIR518f_hsa.miR.518f.002387	MIR518f	miRNA	MT3_ENSG00000087250	MT3	Protein_coding	No_correlation	Inter		No	No	No
MIR518f_hsa.miR.518f.002387	MIR518f	miRNA	MUC16_ENSG00000181143	MUC16	Protein_coding	No_correlation	Inter		No	No	No
MIR518f_hsa.miR.518f.002387	MIR518f	miRNA	MUC19_ENSG00000205592	MUC19	Protein_coding	No_correlation	Inter		No	No	No
MIR518f_hsa.miR.518f.002387	MIR518f	miRNA	MUC6_ENSG00000184956	MUC6	Protein_coding	No_correlation	Inter		No	No	No
MIR518f_hsa.miR.518f.002387	MIR518f	miRNA	MUSK_ENSG00000030304	MUSK	Protein_coding	No_correlation	Inter		No	No	No
MIR518f_hsa.miR.518f.002387	MIR518f	miRNA	MXRA5_ENSG00000101825	MXRA5	Protein_coding	No_correlation	Inter		No	No	No
MIR518f_hsa.miR.518f.002387	MIR518f	miRNA	MYB_ENSG00000118513	MYB	Transcription_factor	No_correlation	Inter		No	No	No
MIR518f_hsa.miR.518f.002387	MIR518f	miRNA	MYBPHL_ENSG00000221986	MYBPHL	Protein_coding	No_correlation	Inter		No	No	No
MIR518f_hsa.miR.518f.002387	MIR518f	miRNA	MYCBPAP_ENSG00000136449	MYCBPAP	Protein_coding	No_correlation	Inter		No	No	No
MIR518f_hsa.miR.518f.002387	MIR518f	miRNA	MYCL_ENSG00000116990	MYCL	Transcription_factor	No_correlation	Inter		No	No	No
MIR518f_hsa.miR.518f.002387	MIR518f	miRNA	MYEOV_ENSG00000172927	MYEOV	Protein_coding	No_correlation	Inter		No	No	No
MIR518f_hsa.miR.518f.002387	MIR518f	miRNA	MYF6_ENSG00000111046	MYF6	Transcription_factor	No_correlation	Inter		No	No	No
MIR518f_hsa.miR.518f.002387	MIR518f	miRNA	MYH6_ENSG00000197616	MYH6	Protein_coding	No_correlation	Inter		No	No	No
MIR518f_hsa.miR.518f.002387	MIR518f	miRNA	MYL1_ENSG00000168530	MYL1	Protein_coding	No_correlation	Inter		No	No	No
MIR518f_hsa.miR.518f.002387	MIR518f	miRNA	MYL4_ENSG00000198336	MYL4	Protein_coding	No_correlation	Inter		No	No	No
MIR518f_hsa.miR.518f.002387	MIR518f	miRNA	MYO1A_ENSG00000166866	MYO1A	Protein_coding	No_correlation	Inter		No	No	No
MIR518f_hsa.miR.518f.002387	MIR518f	miRNA	MYO1F_ENSG00000142347	MYO1F	Protein_coding	No_correlation	Inter		No	No	Yes
MIR518f_hsa.miR.518f.002387	MIR518f	miRNA	MYO1G_ENSG00000136286	MYO1G	Protein_coding	No_correlation	Inter		No	No	Yes
MIR518f_hsa.miR.518f.002387	MIR518f	miRNA	MYO3B_ENSG00000071909	MYO3B	Protein_coding	No_correlation	Inter		No	No	No
MIR518f_hsa.miR.518f.002387	MIR518f	miRNA	MYOC_ENSG00000034971	MYOC	Protein_coding	No_correlation	Inter		No	No	No
MIR518f_hsa.miR.518f.002387	MIR518f	miRNA	MYZAP_ENSG00000263155	MYZAP	Protein_coding	No_correlation	Inter		No	No	No
MIR518f_hsa.miR.518f.002387	MIR518f	miRNA	MZB1_ENSG00000170476	MZB1	Protein_coding	No_correlation	Inter		No	No	Yes
MIR518f_hsa.miR.518f.002387	MIR518f	miRNA	NAMPTL_ENSG00000229644	NAMPTL	Protein_coding	No_correlation	Inter		No	No	No
MIR518f_hsa.miR.518f.002387	MIR518f	miRNA	NCCRP1_ENSG00000188505	NCCRP1	Protein_coding	No_correlation	Inter		No	No	No
MIR518f_hsa.miR.518f.002387	MIR518f	miRNA	NCF1_ENSG00000158517	NCF1	Protein_coding	No_correlation	Inter		No	No	No
MIR518f_hsa.miR.518f.002387	MIR518f	miRNA	NCKAP1L_ENSG00000123338	NCKAP1L	Protein_coding	No_correlation	Inter		No	No	Yes
MIR518f_hsa.miR.518f.002387	MIR518f	miRNA	NCR1_ENSG00000189430	NCR1	Protein_coding	No_correlation	Inter		No	No	No
MIR518f_hsa.miR.518f.002387	MIR518f	miRNA	NCR3_ENSG00000204475	NCR3	Protein_coding	No_correlation	Inter		No	No	No
MIR518f_hsa.miR.518f.002387	MIR518f	miRNA	NDC80_ENSG00000080986	NDC80	Protein_coding	No_correlation	Inter		No	No	No
MIR518f_hsa.miR.518f.002387	MIR518f	miRNA	NDST3_ENSG00000164100	NDST3	Protein_coding	No_correlation	Inter		No	No	No
MIR518f_hsa.miR.518f.002387	MIR518f	miRNA	NEB_ENSG00000183091	NEB	Protein_coding	No_correlation	Inter		No	No	No
MIR518f_hsa.miR.518f.002387	MIR518f	miRNA	NECAB2_ENSG00000103154	NECAB2	Protein_coding	No_correlation	Inter		No	No	No
MIR518f_hsa.miR.518f.002387	MIR518f	miRNA	NEK5_ENSG00000197168	NEK5	Protein_coding	No_correlation	Inter		No	No	Yes
MIR518f_hsa.miR.518f.002387	MIR518f	miRNA	NELL2_ENSG00000184613	NELL2	Protein_coding	No_correlation	Inter		No	No	No
MIR518f_hsa.miR.518f.002387	MIR518f	miRNA	NFAM1_ENSG00000235568	NFAM1	Protein_coding	No_correlation	Inter		No	No	No
MIR518f_hsa.miR.518f.002387	MIR518f	miRNA	NHLRC4_ENSG00000257108	NHLRC4	Protein_coding	No_correlation	Inter		No	No	No
MIR518f_hsa.miR.518f.002387	MIR518f	miRNA	NIPAL1_ENSG00000163293	NIPAL1	Protein_coding	No_correlation	Inter		No	No	No
MIR518f_hsa.miR.518f.002387	MIR518f	miRNA	NKAIN2_ENSG00000188580	NKAIN2	Protein_coding	No_correlation	Inter		No	No	No
MIR518f_hsa.miR.518f.002387	MIR518f	miRNA	NKG7_ENSG00000105374	NKG7	Protein_coding	No_correlation	Inter		No	No	No
MIR518f_hsa.miR.518f.002387	MIR518f	miRNA	NKX2-3_ENSG00000119919	NKX2-3	Transcription_factor	No_correlation	Inter		No	No	No
MIR518f_hsa.miR.518f.002387	MIR518f	miRNA	NLRP11_ENSG00000179873	NLRP11	Protein_coding	No_correlation	Inter		No	No	No
MIR518f_hsa.miR.518f.002387	MIR518f	miRNA	NLRP14_ENSG00000158077	NLRP14	Protein_coding	No_correlation	Inter		No	No	Yes
MIR518f_hsa.miR.518f.002387	MIR518f	miRNA	NLRP2_ENSG00000022556	NLRP2	Protein_coding	No_correlation	Inter		No	No	No
MIR518f_hsa.miR.518f.002387	MIR518f	miRNA	NLRP3_ENSG00000162711	NLRP3	Protein_coding	No_correlation	Inter		No	No	Yes
MIR518f_hsa.miR.518f.002387	MIR518f	miRNA	NLRP6_ENSG00000174885	NLRP6	Protein_coding	No_correlation	Inter		No	No	No
MIR518f_hsa.miR.518f.002387	MIR518f	miRNA	NLRP7_ENSG00000167634	NLRP7	Protein_coding	No_correlation	Inter		No	No	No
MIR518f_hsa.miR.518f.002387	MIR518f	miRNA	NLRP9_ENSG00000185792	NLRP9	Protein_coding	No_correlation	Inter		No	No	No
MIR518f_hsa.miR.518f.002387	MIR518f	miRNA	NME8_ENSG00000086288	NME8	Protein_coding	No_correlation	Inter		No	No	No
MIR518f_hsa.miR.518f.002387	MIR518f	miRNA	NMNAT2_ENSG00000157064	NMNAT2	Protein_coding	No_correlation	Inter		No	No	No
MIR518f_hsa.miR.518f.002387	MIR518f	miRNA	NPAS4_ENSG00000174576	NPAS4	Transcription_factor	No_correlation	Inter		No	No	No
MIR518f_hsa.miR.518f.002387	MIR518f	miRNA	NPFFR2_ENSG00000056291	NPFFR2	Protein_coding	No_correlation	Inter		No	No	Yes
MIR518f_hsa.miR.518f.002387	MIR518f	miRNA	NPPB_ENSG00000120937	NPPB	Protein_coding	No_correlation	Inter		No	No	Yes
MIR518f_hsa.miR.518f.002387	MIR518f	miRNA	NPPC_ENSG00000163273	NPPC	Protein_coding	No_correlation	Inter		No	No	No
MIR518f_hsa.miR.518f.002387	MIR518f	miRNA	NPTX2_ENSG00000106236	NPTX2	Protein_coding	No_correlation	Inter		No	No	Yes
MIR518f_hsa.miR.518f.002387	MIR518f	miRNA	NPY4R_ENSG00000204174	NPY4R	Protein_coding	CTRL	Inter		No	No	No
MIR518f_hsa.miR.518f.002387	MIR518f	miRNA	NR4A1_ENSG00000123358	NR4A1	Transcription_factor	No_correlation	Inter		No	No	No
MIR518f_hsa.miR.518f.002387	MIR518f	miRNA	NR4A3_ENSG00000119508	NR4A3	Transcription_factor	No_correlation	Inter		No	No	Yes
MIR518f_hsa.miR.518f.002387	MIR518f	miRNA	NRK_ENSG00000123572	NRK	Protein_coding	No_correlation	Inter		No	No	No
MIR518f_hsa.miR.518f.002387	MIR518f	miRNA	NRTN_ENSG00000171119	NRTN	Protein_coding	No_correlation	Inter		No	No	No
MIR518f_hsa.miR.518f.002387	MIR518f	miRNA	NSG1_ENSG00000168824	NSG1	Protein_coding	No_correlation	Inter		No	No	No
MIR518f_hsa.miR.518f.002387	MIR518f	miRNA	NSG2_ENSG00000170091	NSG2	Protein_coding	No_correlation	Inter		No	No	No
MIR518f_hsa.miR.518f.002387	MIR518f	miRNA	NT5DC2_ENSG00000168268	NT5DC2	Protein_coding	No_correlation	Inter		No	No	No
MIR518f_hsa.miR.518f.002387	MIR518f	miRNA	NTN1_ENSG00000065320	NTN1	Protein_coding	No_correlation	Inter		No	No	No
MIR518f_hsa.miR.518f.002387	MIR518f	miRNA	NTN5_ENSG00000142233	NTN5	Protein_coding	No_correlation	Inter		No	No	No
MIR518f_hsa.miR.518f.002387	MIR518f	miRNA	NUGGC_ENSG00000189233	NUGGC	Protein_coding	No_correlation	Inter		No	No	Yes
MIR518f_hsa.miR.518f.002387	MIR518f	miRNA	NUP210_ENSG00000132182	NUP210	Protein_coding	No_correlation	Inter		No	No	No
MIR518f_hsa.miR.518f.002387	MIR518f	miRNA	NYAP2_ENSG00000144460	NYAP2	Protein_coding	No_correlation	Inter		No	No	No
MIR518f_hsa.miR.518f.002387	MIR518f	miRNA	OCLN_ENSG00000197822	OCLN	Protein_coding	No_correlation	Inter	miRTarDB	Yes	No	No
MIR518f_hsa.miR.518f.002387	MIR518f	miRNA	OR1Q1_ENSG00000165202	OR1Q1	Protein_coding	No_correlation	Inter		No	No	No
MIR518f_hsa.miR.518f.002387	MIR518f	miRNA	OR2H2_ENSG00000204657	OR2H2	Protein_coding	No_correlation	Inter		No	No	No
MIR518f_hsa.miR.518f.002387	MIR518f	miRNA	ORM2_ENSG00000228278	ORM2	Protein_coding	No_correlation	Inter		No	No	No
MIR518f_hsa.miR.518f.002387	MIR518f	miRNA	OTOGL_ENSG00000165899	OTOGL	Protein_coding	No_correlation	Inter		No	No	No
MIR518f_hsa.miR.518f.002387	MIR518f	miRNA	OXGR1_ENSG00000165621	OXGR1	Protein_coding	No_correlation	Inter		No	No	Yes
MIR518f_hsa.miR.518f.002387	MIR518f	miRNA	P2RY10_ENSG00000078589	P2RY10	Protein_coding	No_correlation	Inter		No	No	No
MIR518f_hsa.miR.518f.002387	MIR518f	miRNA	P2RY12_ENSG00000169313	P2RY12	Protein_coding	No_correlation	Inter		No	No	Yes
MIR518f_hsa.miR.518f.002387	MIR518f	miRNA	P2RY13_ENSG00000181631	P2RY13	Protein_coding	No_correlation	Inter		No	No	No
MIR518f_hsa.miR.518f.002387	MIR518f	miRNA	P2RY2_ENSG00000175591	P2RY2	Protein_coding	No_correlation	Inter		No	No	Yes
MIR518f_hsa.miR.518f.002387	MIR518f	miRNA	PAH_ENSG00000171759	PAH	Protein_coding	No_correlation	Inter		No	No	No
MIR518f_hsa.miR.518f.002387	MIR518f	miRNA	PAPLN_ENSG00000100767	PAPLN	Protein_coding	No_correlation	Inter		No	No	Yes
MIR518f_hsa.miR.518f.002387	MIR518f	miRNA	PARP15_ENSG00000173200	PARP15	Protein_coding	No_correlation	Inter		No	No	Yes
MIR518f_hsa.miR.518f.002387	MIR518f	miRNA	PARP8_ENSG00000151883	PARP8	Protein_coding	No_correlation	Inter		No	No	No
MIR518f_hsa.miR.518f.002387	MIR518f	miRNA	PARVG_ENSG00000138964	PARVG	Protein_coding	No_correlation	Inter		No	No	No
MIR518f_hsa.miR.518f.002387	MIR518f	miRNA	PATL2_ENSG00000229474	PATL2	Protein_coding	No_correlation	Inter		No	No	Yes
MIR518f_hsa.miR.518f.002387	MIR518f	miRNA	PAX5_ENSG00000196092	PAX5	Transcription_factor	No_correlation	Inter		No	No	Yes
MIR518f_hsa.miR.518f.002387	MIR518f	miRNA	PBX4_ENSG00000105717	PBX4	Transcription_factor	No_correlation	Inter		No	No	No
MIR518f_hsa.miR.518f.002387	MIR518f	miRNA	PCDH20_ENSG00000197991	PCDH20	Protein_coding	No_correlation	Inter		No	No	Yes
MIR518f_hsa.miR.518f.002387	MIR518f	miRNA	PCED1B_ENSG00000179715	PCED1B	Protein_coding	No_correlation	Inter		No	No	Yes
MIR518f_hsa.miR.518f.002387	MIR518f	miRNA	PCK1_ENSG00000124253	PCK1	Protein_coding	No_correlation	Inter		No	No	No
MIR518f_hsa.miR.518f.002387	MIR518f	miRNA	PCNXL2_ENSG00000135749	PCNXL2	Protein_coding	No_correlation	Inter		No	No	No
MIR518f_hsa.miR.518f.002387	MIR518f	miRNA	PCYT1B_ENSG00000102230	PCYT1B	Protein_coding	No_correlation	Inter		No	No	No
MIR518f_hsa.miR.518f.002387	MIR518f	miRNA	PDE4D_ENSG00000113448	PDE4D	Protein_coding	No_correlation	Inter		No	No	Yes
MIR518f_hsa.miR.518f.002387	MIR518f	miRNA	PDE6G_ENSG00000185527	PDE6G	Protein_coding	No_correlation	Inter		No	No	No
MIR518f_hsa.miR.518f.002387	MIR518f	miRNA	PDE8B_ENSG00000113231	PDE8B	Protein_coding	No_correlation	Inter		No	No	No
MIR518f_hsa.miR.518f.002387	MIR518f	miRNA	PENK_ENSG00000181195	PENK	Protein_coding	No_correlation	Inter		No	No	Yes
MIR518f_hsa.miR.518f.002387	MIR518f	miRNA	PHACTR3_ENSG00000087495	PHACTR3	Protein_coding	No_correlation	Inter		No	No	No
MIR518f_hsa.miR.518f.002387	MIR518f	miRNA	PI15_ENSG00000137558	PI15	Protein_coding	No_correlation	Inter		No	No	No
MIR518f_hsa.miR.518f.002387	MIR518f	miRNA	PIK3C2G_ENSG00000139144	PIK3C2G	Protein_coding	No_correlation	Inter		No	No	No
MIR518f_hsa.miR.518f.002387	MIR518f	miRNA	PIK3CG_ENSG00000105851	PIK3CG	Protein_coding	No_correlation	Inter		No	No	No
MIR518f_hsa.miR.518f.002387	MIR518f	miRNA	PIK3IP1_ENSG00000100100	PIK3IP1	Protein_coding	No_correlation	Inter		No	No	No
MIR518f_hsa.miR.518f.002387	MIR518f	miRNA	PIK3R5_ENSG00000141506	PIK3R5	Protein_coding	No_correlation	Inter		No	No	Yes
MIR518f_hsa.miR.518f.002387	MIR518f	miRNA	PIK3R6_ENSG00000174083	PIK3R6	Protein_coding	No_correlation	Inter		No	No	Yes
MIR518f_hsa.miR.518f.002387	MIR518f	miRNA	PILRA_ENSG00000085514	PILRA	Protein_coding	No_correlation	Inter		No	No	No
MIR518f_hsa.miR.518f.002387	MIR518f	miRNA	PIM1_ENSG00000137193	PIM1	Protein_coding	No_correlation	Inter		No	No	No
MIR518f_hsa.miR.518f.002387	MIR518f	miRNA	PIM2_ENSG00000102096	PIM2	Protein_coding	No_correlation	Inter		No	No	No
MIR518f_hsa.miR.518f.002387	MIR518f	miRNA	PIRT_ENSG00000233670	PIRT	Protein_coding	No_correlation	Inter		No	No	No
MIR518f_hsa.miR.518f.002387	MIR518f	miRNA	PKIB_ENSG00000135549	PKIB	Protein_coding	No_correlation	Inter		No	No	No
MIR518f_hsa.miR.518f.002387	MIR518f	miRNA	PLA2G12B_ENSG00000138308	PLA2G12B	Protein_coding	No_correlation	Inter		No	No	No
MIR518f_hsa.miR.518f.002387	MIR518f	miRNA	PLA2G2D_ENSG00000117215	PLA2G2D	Protein_coding	No_correlation	Inter		No	No	No
MIR518f_hsa.miR.518f.002387	MIR518f	miRNA	PLA2G7_ENSG00000146070	PLA2G7	Protein_coding	No_correlation	Inter		No	No	Yes
MIR518f_hsa.miR.518f.002387	MIR518f	miRNA	PLAC8_ENSG00000145287	PLAC8	Protein_coding	No_correlation	Inter		No	No	Yes
MIR518f_hsa.miR.518f.002387	MIR518f	miRNA	PLCH2_ENSG00000149527	PLCH2	Protein_coding	No_correlation	Inter		No	No	No
MIR518f_hsa.miR.518f.002387	MIR518f	miRNA	PLD4_ENSG00000166428	PLD4	Protein_coding	No_correlation	Inter		No	No	No
MIR518f_hsa.miR.518f.002387	MIR518f	miRNA	PNLDC1_ENSG00000146453	PNLDC1	Protein_coding	No_correlation	Inter		No	No	No
MIR518f_hsa.miR.518f.002387	MIR518f	miRNA	PNOC_ENSG00000168081	PNOC	Protein_coding	No_correlation	Inter		No	No	No
MIR518f_hsa.miR.518f.002387	MIR518f	miRNA	PNRC2_ENSG00000215700	PNRC2	Protein_coding	No_correlation	Inter		No	No	No
MIR518f_hsa.miR.518f.002387	MIR518f	miRNA	POU2AF1_ENSG00000110777	POU2AF1	Transcription_factor	No_correlation	Inter		No	No	No
MIR518f_hsa.miR.518f.002387	MIR518f	miRNA	POU2F2_ENSG00000028277	POU2F2	Transcription_factor	No_correlation	Inter		No	No	No
MIR518f_hsa.miR.518f.002387	MIR518f	miRNA	PPAPDC1A_ENSG00000203805	PPAPDC1A	Protein_coding	No_correlation	Inter		No	No	No
MIR518f_hsa.miR.518f.002387	MIR518f	miRNA	PPIAL4G_ENSG00000236334	PPIAL4G	Protein_coding	No_correlation	Inter		No	No	No
MIR518f_hsa.miR.518f.002387	MIR518f	miRNA	PPP2R2B_ENSG00000156475	PPP2R2B	Protein_coding	No_correlation	Inter		No	No	Yes
MIR518f_hsa.miR.518f.002387	MIR518f	miRNA	PRAM1_ENSG00000133246	PRAM1	Protein_coding	No_correlation	Inter		No	No	No
MIR518f_hsa.miR.518f.002387	MIR518f	miRNA	PRDM1_ENSG00000057657	PRDM1	Transcription_factor	No_correlation	Inter		No	No	No
MIR518f_hsa.miR.518f.002387	MIR518f	miRNA	PRED60_ENSG00000267883	PRED60	Protein_coding	No_correlation	Inter		No	No	No
MIR518f_hsa.miR.518f.002387	MIR518f	miRNA	PRELP_ENSG00000188783	PRELP	Protein_coding	No_correlation	Inter		No	No	No
MIR518f_hsa.miR.518f.002387	MIR518f	miRNA	PRF1_ENSG00000180644	PRF1	Protein_coding	No_correlation	Inter		No	No	Yes
MIR518f_hsa.miR.518f.002387	MIR518f	miRNA	PRKCB_ENSG00000166501	PRKCB	Protein_coding	No_correlation	Inter		No	No	No
MIR518f_hsa.miR.518f.002387	MIR518f	miRNA	PRKCQ_ENSG00000065675	PRKCQ	Protein_coding	No_correlation	Inter		No	No	Yes
MIR518f_hsa.miR.518f.002387	MIR518f	miRNA	PRKCQ-AS1_ENSG00000237943	PRKCQ-AS1	lncRNA	No_correlation	Inter		No	No	No
MIR518f_hsa.miR.518f.002387	MIR518f	miRNA	PRKG2_ENSG00000138669	PRKG2	Protein_coding	No_correlation	Inter		No	No	No
MIR518f_hsa.miR.518f.002387	MIR518f	miRNA	PRMT8_ENSG00000111218	PRMT8	Protein_coding	No_correlation	Inter		No	No	No
MIR518f_hsa.miR.518f.002387	MIR518f	miRNA	PROK1_ENSG00000143125	PROK1	Protein_coding	No_correlation	Inter		No	No	No
MIR518f_hsa.miR.518f.002387	MIR518f	miRNA	PRSS1_ENSG00000204983	PRSS1	Protein_coding	No_correlation	Inter		No	No	No
MIR518f_hsa.miR.518f.002387	MIR518f	miRNA	PRSS45_ENSG00000188086	PRSS45	Protein_coding	No_correlation	Inter		No	No	No
MIR518f_hsa.miR.518f.002387	MIR518f	miRNA	PSCA_ENSG00000167653	PSCA	Protein_coding	No_correlation	Inter		No	No	No
MIR518f_hsa.miR.518f.002387	MIR518f	miRNA	PSD4_ENSG00000125637	PSD4	Protein_coding	No_correlation	Inter		No	No	Yes
MIR518f_hsa.miR.518f.002387	MIR518f	miRNA	PSTPIP1_ENSG00000140368	PSTPIP1	Protein_coding	No_correlation	Inter		No	No	Yes
MIR518f_hsa.miR.518f.002387	MIR518f	miRNA	PSTPIP2_ENSG00000152229	PSTPIP2	Protein_coding	No_correlation	Inter		No	No	Yes
MIR518f_hsa.miR.518f.002387	MIR518f	miRNA	PTAFR_ENSG00000169403	PTAFR	Protein_coding	No_correlation	Inter		No	No	Yes
MIR518f_hsa.miR.518f.002387	MIR518f	miRNA	PTGDR_ENSG00000168229	PTGDR	Protein_coding	No_correlation	Inter		No	No	No
MIR518f_hsa.miR.518f.002387	MIR518f	miRNA	PTGER2_ENSG00000125384	PTGER2	Protein_coding	No_correlation	Inter		No	No	Yes
MIR518f_hsa.miR.518f.002387	MIR518f	miRNA	PTGER3_ENSG00000050628	PTGER3	Protein_coding	No_correlation	Inter		No	No	No
MIR518f_hsa.miR.518f.002387	MIR518f	miRNA	PTGFR_ENSG00000122420	PTGFR	Protein_coding	No_correlation	Inter		No	No	Yes
MIR518f_hsa.miR.518f.002387	MIR518f	miRNA	PTPN22_ENSG00000134242	PTPN22	Protein_coding	No_correlation	Inter		No	No	Yes
MIR518f_hsa.miR.518f.002387	MIR518f	miRNA	PTPN6_ENSG00000111679	PTPN6	Protein_coding	No_correlation	Inter		No	No	Yes
MIR518f_hsa.miR.518f.002387	MIR518f	miRNA	PTPN7_ENSG00000143851	PTPN7	Protein_coding	No_correlation	Inter		No	No	Yes
MIR518f_hsa.miR.518f.002387	MIR518f	miRNA	PTPRC_ENSG00000081237	PTPRC	Protein_coding	No_correlation	Inter		No	No	Yes
MIR518f_hsa.miR.518f.002387	MIR518f	miRNA	PTPRCAP_ENSG00000213402	PTPRCAP	Protein_coding	No_correlation	Inter		No	No	Yes
MIR518f_hsa.miR.518f.002387	MIR518f	miRNA	PTPRH_ENSG00000080031	PTPRH	Protein_coding	No_correlation	Inter		No	No	No
MIR518f_hsa.miR.518f.002387	MIR518f	miRNA	PTRH1_ENSG00000187024	PTRH1	Protein_coding	No_correlation	Inter		No	No	No
MIR518f_hsa.miR.518f.002387	MIR518f	miRNA	PTX3_ENSG00000163661	PTX3	Protein_coding	No_correlation	Inter		No	No	No
MIR518f_hsa.miR.518f.002387	MIR518f	miRNA	PYCARD_ENSG00000103490	PYCARD	Protein_coding	No_correlation	Inter		No	No	No
MIR518f_hsa.miR.518f.002387	MIR518f	miRNA	PYHIN1_ENSG00000163564	PYHIN1	Protein_coding	No_correlation	Inter		No	No	No
MIR518f_hsa.miR.518f.002387	MIR518f	miRNA	RAB15_ENSG00000139998	RAB15	Protein_coding	No_correlation	Inter		No	No	No
MIR518f_hsa.miR.518f.002387	MIR518f	miRNA	RAB27B_ENSG00000041353	RAB27B	Protein_coding	No_correlation	Inter		No	No	No
MIR518f_hsa.miR.518f.002387	MIR518f	miRNA	RAB37_ENSG00000172794	RAB37	Protein_coding	No_correlation	Inter		No	No	Yes
MIR518f_hsa.miR.518f.002387	MIR518f	miRNA	RAB39A_ENSG00000179331	RAB39A	Protein_coding	No_correlation	Inter		No	No	No
MIR518f_hsa.miR.518f.002387	MIR518f	miRNA	RAB39B_ENSG00000155961	RAB39B	Protein_coding	No_correlation	Inter		No	No	No
MIR518f_hsa.miR.518f.002387	MIR518f	miRNA	RAB3B_ENSG00000169213	RAB3B	Protein_coding	No_correlation	Inter		No	No	No
MIR518f_hsa.miR.518f.002387	MIR518f	miRNA	RAB3C_ENSG00000152932	RAB3C	Protein_coding	No_correlation	Inter		No	No	Yes
MIR518f_hsa.miR.518f.002387	MIR518f	miRNA	RAC2_ENSG00000128340	RAC2	Protein_coding	No_correlation	Inter		No	No	No
MIR518f_hsa.miR.518f.002387	MIR518f	miRNA	RAMP1_ENSG00000132329	RAMP1	Protein_coding	No_correlation	Inter		No	No	No
MIR518f_hsa.miR.518f.002387	MIR518f	miRNA	RAP1GAP2_ENSG00000132359	RAP1GAP2	Protein_coding	No_correlation	Inter		No	No	Yes
MIR518f_hsa.miR.518f.002387	MIR518f	miRNA	RAPSN_ENSG00000165917	RAPSN	Protein_coding	No_correlation	Inter		No	No	No
MIR518f_hsa.miR.518f.002387	MIR518f	miRNA	RARRES1_ENSG00000118849	RARRES1	Protein_coding	No_correlation	Inter		No	No	Yes
MIR518f_hsa.miR.518f.002387	MIR518f	miRNA	RARRES3_ENSG00000133321	RARRES3	Protein_coding	No_correlation	Inter		No	No	Yes
MIR518f_hsa.miR.518f.002387	MIR518f	miRNA	RASAL3_ENSG00000105122	RASAL3	Protein_coding	No_correlation	Inter		No	No	No
MIR518f_hsa.miR.518f.002387	MIR518f	miRNA	RASGRF1_ENSG00000058335	RASGRF1	Protein_coding	No_correlation	Inter		No	No	Yes
MIR518f_hsa.miR.518f.002387	MIR518f	miRNA	RASSF6_ENSG00000169435	RASSF6	Protein_coding	No_correlation	Inter		No	No	No
MIR518f_hsa.miR.518f.002387	MIR518f	miRNA	RBP4_ENSG00000138207	RBP4	Protein_coding	No_correlation	Inter		No	No	No
MIR518f_hsa.miR.518f.002387	MIR518f	miRNA	RBP5_ENSG00000139194	RBP5	Protein_coding	No_correlation	Inter		No	No	No
MIR518f_hsa.miR.518f.002387	MIR518f	miRNA	RBPMS2_ENSG00000166831	RBPMS2	Protein_coding	No_correlation	Inter		No	No	Yes
MIR518f_hsa.miR.518f.002387	MIR518f	miRNA	RCVRN_ENSG00000109047	RCVRN	Protein_coding	No_correlation	Inter		No	No	No
MIR518f_hsa.miR.518f.002387	MIR518f	miRNA	RDM1_ENSG00000187456	RDM1	Protein_coding	No_correlation	Inter		No	No	No
MIR518f_hsa.miR.518f.002387	MIR518f	miRNA	RFPL2_ENSG00000128253	RFPL2	Protein_coding	No_correlation	Inter		No	No	No
MIR518f_hsa.miR.518f.002387	MIR518f	miRNA	RFX8_ENSG00000196460	RFX8	Transcription_factor	No_correlation	Inter		No	No	No
MIR518f_hsa.miR.518f.002387	MIR518f	miRNA	RGS1_ENSG00000090104	RGS1	Protein_coding	No_correlation	Inter		No	No	Yes
MIR518f_hsa.miR.518f.002387	MIR518f	miRNA	RGS10_ENSG00000148908	RGS10	Protein_coding	No_correlation	Inter		No	No	No
MIR518f_hsa.miR.518f.002387	MIR518f	miRNA	RGS18_ENSG00000150681	RGS18	Protein_coding	No_correlation	Inter		No	No	No
MIR518f_hsa.miR.518f.002387	MIR518f	miRNA	RGS9_ENSG00000108370	RGS9	Protein_coding	No_correlation	Inter		No	No	No
MIR518f_hsa.miR.518f.002387	MIR518f	miRNA	RHAG_ENSG00000112077	RHAG	Protein_coding	No_correlation	Inter		No	No	No
MIR518f_hsa.miR.518f.002387	MIR518f	miRNA	RHBDL3_ENSG00000141314	RHBDL3	Protein_coding	No_correlation	Inter		No	No	No
MIR518f_hsa.miR.518f.002387	MIR518f	miRNA	RHOD_ENSG00000173156	RHOD	Protein_coding	No_correlation	Inter		No	No	Yes
MIR518f_hsa.miR.518f.002387	MIR518f	miRNA	RHOH_ENSG00000168421	RHOH	Protein_coding	No_correlation	Inter		No	No	Yes
MIR518f_hsa.miR.518f.002387	MIR518f	miRNA	RIMBP3B_ENSG00000196934	RIMBP3B	Protein_coding	No_correlation	Inter		No	No	No
MIR518f_hsa.miR.518f.002387	MIR518f	miRNA	RIMS1_ENSG00000079841	RIMS1	Protein_coding	No_correlation	Inter		No	No	No
MIR518f_hsa.miR.518f.002387	MIR518f	miRNA	RLN2_ENSG00000107014	RLN2	Protein_coding	No_correlation	Inter		No	No	No
MIR518f_hsa.miR.518f.002387	MIR518f	miRNA	RLTPR_ENSG00000159753	RLTPR	Protein_coding	No_correlation	Inter		No	No	No
MIR518f_hsa.miR.518f.002387	MIR518f	miRNA	RNASE6_ENSG00000169413	RNASE6	Protein_coding	No_correlation	Inter		No	No	No
MIR518f_hsa.miR.518f.002387	MIR518f	miRNA	RNASET2_ENSG00000026297	RNASET2	Protein_coding	No_correlation	Inter		No	No	No
MIR518f_hsa.miR.518f.002387	MIR518f	miRNA	RNF122_ENSG00000133874	RNF122	Protein_coding	No_correlation	Inter		No	No	No
MIR518f_hsa.miR.518f.002387	MIR518f	miRNA	RNF222_ENSG00000189051	RNF222	Protein_coding	No_correlation	Inter		No	No	No
MIR518f_hsa.miR.518f.002387	MIR518f	miRNA	RP11-1026M7.2_ENSG00000249109	RP11-1026M7-2	Protein_coding	CTRL	Inter		No	No	No
MIR518f_hsa.miR.518f.002387	MIR518f	miRNA	RP11-12J10.3_ENSG00000258539	RP11-12J10-3	Protein_coding	No_correlation	Inter		No	No	No
MIR518f_hsa.miR.518f.002387	MIR518f	miRNA	RP11-131H24.4_ENSG00000258987	RP11-131H24-4	Protein_coding	No_correlation	Inter		No	No	No
MIR518f_hsa.miR.518f.002387	MIR518f	miRNA	RP11-204N11.1_ENSG00000258869	RP11-204N11-1	Protein_coding	No_correlation	Inter		No	No	No
MIR518f_hsa.miR.518f.002387	MIR518f	miRNA	RP11-222K16.2_ENSG00000272282	RP11-222K16-2	lncRNA	No_correlation	Inter		No	No	No
MIR518f_hsa.miR.518f.002387	MIR518f	miRNA	RP11-290F20.3_ENSG00000224397	RP11-290F20-3	lncRNA	No_correlation	Inter		No	No	No
MIR518f_hsa.miR.518f.002387	MIR518f	miRNA	RP11-357H14.17_ENSG00000272763	RP11-357H14-17	lncRNA	No_correlation	Inter		No	No	No
MIR518f_hsa.miR.518f.002387	MIR518f	miRNA	RP11-366L20.2_ENSG00000197301	RP11-366L20-2	Protein_coding	No_correlation	Inter		No	No	No
MIR518f_hsa.miR.518f.002387	MIR518f	miRNA	RP11-434D9.1_ENSG00000249364	RP11-434D9-1	lncRNA	No_correlation	Inter		No	No	No
MIR518f_hsa.miR.518f.002387	MIR518f	miRNA	RP11-451M19.3_ENSG00000203876	RP11-451M19-3	Protein_coding	No_correlation	Inter		No	No	No
MIR518f_hsa.miR.518f.002387	MIR518f	miRNA	RP11-533O20.2_ENSG00000223946	RP11-533O20-2	lncRNA	No_correlation	Inter		No	No	No
MIR518f_hsa.miR.518f.002387	MIR518f	miRNA	RP11-621L6.3_ENSG00000273321	RP11-621L6-3	lncRNA	No_correlation	Inter		No	No	No
MIR518f_hsa.miR.518f.002387	MIR518f	miRNA	RP11-644F5.10_ENSG00000258311	RP11-644F5-10	Protein_coding	No_correlation	Inter		No	No	No
MIR518f_hsa.miR.518f.002387	MIR518f	miRNA	RP11-6L6.2_ENSG00000250673	RP11-6L6-2	Protein_coding	No_correlation	Inter		No	No	No
MIR518f_hsa.miR.518f.002387	MIR518f	miRNA	RP11-766F14.2_ENSG00000248713	RP11-766F14-2	Protein_coding	No_correlation	Inter		No	No	No
MIR518f_hsa.miR.518f.002387	MIR518f	miRNA	RP11-796G6.2_ENSG00000258512	RP11-796G6-2	Protein_coding	No_correlation	Inter		No	No	No
MIR518f_hsa.miR.518f.002387	MIR518f	miRNA	RP11-986E7.7_ENSG00000273259	RP11-986E7-7	Protein_coding	No_correlation	Inter		No	No	No
MIR518f_hsa.miR.518f.002387	MIR518f	miRNA	RRAD_ENSG00000166592	RRAD	Protein_coding	No_correlation	Inter		No	No	No
MIR518f_hsa.miR.518f.002387	MIR518f	miRNA	RTKN2_ENSG00000182010	RTKN2	Protein_coding	No_correlation	Inter		No	No	No
MIR518f_hsa.miR.518f.002387	MIR518f	miRNA	RTN1_ENSG00000139970	RTN1	Protein_coding	No_correlation	Inter		No	No	Yes
MIR518f_hsa.miR.518f.002387	MIR518f	miRNA	RTN4RL1_ENSG00000185924	RTN4RL1	Protein_coding	No_correlation	Inter		No	No	Yes
MIR518f_hsa.miR.518f.002387	MIR518f	miRNA	RUFY4_ENSG00000188282	RUFY4	Protein_coding	No_correlation	Inter		No	No	No
MIR518f_hsa.miR.518f.002387	MIR518f	miRNA	RUNX2_ENSG00000124813	RUNX2	Transcription_factor	No_correlation	Inter		No	No	No
MIR518f_hsa.miR.518f.002387	MIR518f	miRNA	RUNX3_ENSG00000020633	RUNX3	Transcription_factor	No_correlation	Inter		No	No	Yes
MIR518f_hsa.miR.518f.002387	MIR518f	miRNA	S100A3_ENSG00000188015	S100A3	Protein_coding	No_correlation	Inter		No	No	No
MIR518f_hsa.miR.518f.002387	MIR518f	miRNA	S100Z_ENSG00000171643	S100Z	Protein_coding	No_correlation	Inter		No	No	No
MIR518f_hsa.miR.518f.002387	MIR518f	miRNA	S1PR4_ENSG00000125910	S1PR4	Protein_coding	No_correlation	Inter		No	No	Yes
MIR518f_hsa.miR.518f.002387	MIR518f	miRNA	SAA1_ENSG00000173432	SAA1	Protein_coding	No_correlation	Inter		No	No	No
MIR518f_hsa.miR.518f.002387	MIR518f	miRNA	SACS-AS1_ENSG00000229558	SACS-AS1	lncRNA	No_correlation	Inter		No	No	No
MIR518f_hsa.miR.518f.002387	MIR518f	miRNA	SALL1_ENSG00000103449	SALL1	Transcription_factor	No_correlation	Inter		No	No	Yes
MIR518f_hsa.miR.518f.002387	MIR518f	miRNA	SAMD3_ENSG00000164483	SAMD3	Protein_coding	No_correlation	Inter		No	No	Yes
MIR518f_hsa.miR.518f.002387	MIR518f	miRNA	SAMSN1_ENSG00000155307	SAMSN1	Protein_coding	No_correlation	Inter		No	No	Yes
MIR518f_hsa.miR.518f.002387	MIR518f	miRNA	SASH3_ENSG00000122122	SASH3	Protein_coding	No_correlation	Inter		No	No	No
MIR518f_hsa.miR.518f.002387	MIR518f	miRNA	SBK2_ENSG00000187550	SBK2	Protein_coding	No_correlation	Inter		No	No	No
MIR518f_hsa.miR.518f.002387	MIR518f	miRNA	SCD_ENSG00000099194	SCD	Protein_coding	No_correlation	Inter		No	No	No
MIR518f_hsa.miR.518f.002387	MIR518f	miRNA	SCGB1D2_ENSG00000124935	SCGB1D2	Protein_coding	No_correlation	Inter		No	No	No
MIR518f_hsa.miR.518f.002387	MIR518f	miRNA	SCGB3A2_ENSG00000164265	SCGB3A2	Protein_coding	No_correlation	Inter		No	No	No
MIR518f_hsa.miR.518f.002387	MIR518f	miRNA	SCGN_ENSG00000079689	SCGN	Protein_coding	No_correlation	Inter		No	No	No
MIR518f_hsa.miR.518f.002387	MIR518f	miRNA	SCIMP_ENSG00000161929	SCIMP	Protein_coding	No_correlation	Inter		No	No	No
MIR518f_hsa.miR.518f.002387	MIR518f	miRNA	SCML4_ENSG00000146285	SCML4	Transcription_factor	No_correlation	Inter		No	No	Yes
MIR518f_hsa.miR.518f.002387	MIR518f	miRNA	SCN2B_ENSG00000149575	SCN2B	Protein_coding	No_correlation	Inter		No	No	Yes
MIR518f_hsa.miR.518f.002387	MIR518f	miRNA	SCNN1B_ENSG00000168447	SCNN1B	Protein_coding	No_correlation	Inter		No	No	No
MIR518f_hsa.miR.518f.002387	MIR518f	miRNA	SCUBE1_ENSG00000159307	SCUBE1	Protein_coding	No_correlation	Inter		No	No	Yes
MIR518f_hsa.miR.518f.002387	MIR518f	miRNA	SDC1_ENSG00000115884	SDC1	Protein_coding	No_correlation	Inter		No	No	No
MIR518f_hsa.miR.518f.002387	MIR518f	miRNA	SEL1L3_ENSG00000091490	SEL1L3	Protein_coding	No_correlation	Inter		No	No	No
MIR518f_hsa.miR.518f.002387	MIR518f	miRNA	SELE_ENSG00000007908	SELE	Protein_coding	No_correlation	Inter		No	No	No
MIR518f_hsa.miR.518f.002387	MIR518f	miRNA	SELPLG_ENSG00000110876	SELPLG	Protein_coding	No_correlation	Inter		No	No	Yes
MIR518f_hsa.miR.518f.002387	MIR518f	miRNA	SEMA4A_ENSG00000196189	SEMA4A	Protein_coding	No_correlation	Inter		No	No	Yes
MIR518f_hsa.miR.518f.002387	MIR518f	miRNA	SEPT1_ENSG00000180096	SEPT1	Protein_coding	No_correlation	Inter		No	No	No
MIR518f_hsa.miR.518f.002387	MIR518f	miRNA	SERPINA1_ENSG00000197249	SERPINA1	Protein_coding	No_correlation	Inter		No	No	No
MIR518f_hsa.miR.518f.002387	MIR518f	miRNA	SEZ6L_ENSG00000100095	SEZ6L	Protein_coding	No_correlation	Inter		No	No	No
MIR518f_hsa.miR.518f.002387	MIR518f	miRNA	SFRP4_ENSG00000106483	SFRP4	Protein_coding	No_correlation	Inter		No	No	No
MIR518f_hsa.miR.518f.002387	MIR518f	miRNA	SFRP5_ENSG00000120057	SFRP5	Protein_coding	No_correlation	Inter		No	No	No
MIR518f_hsa.miR.518f.002387	MIR518f	miRNA	SH2D1A_ENSG00000183918	SH2D1A	Protein_coding	No_correlation	Inter		No	No	No
MIR518f_hsa.miR.518f.002387	MIR518f	miRNA	SH2D2A_ENSG00000027869	SH2D2A	Protein_coding	No_correlation	Inter		No	No	Yes
MIR518f_hsa.miR.518f.002387	MIR518f	miRNA	SH2D6_ENSG00000152292	SH2D6	Protein_coding	No_correlation	Inter		No	No	No
MIR518f_hsa.miR.518f.002387	MIR518f	miRNA	SH2D7_ENSG00000183476	SH2D7	Protein_coding	No_correlation	Inter		No	No	No
MIR518f_hsa.miR.518f.002387	MIR518f	miRNA	SH3GL3_ENSG00000140600	SH3GL3	Protein_coding	No_correlation	Inter		No	No	No
MIR518f_hsa.miR.518f.002387	MIR518f	miRNA	SH3TC2_ENSG00000169247	SH3TC2	Protein_coding	No_correlation	Inter		No	No	Yes
MIR518f_hsa.miR.518f.002387	MIR518f	miRNA	SHD_ENSG00000105251	SHD	Protein_coding	No_correlation	Inter		No	No	No
MIR518f_hsa.miR.518f.002387	MIR518f	miRNA	SHISA2_ENSG00000180730	SHISA2	Protein_coding	No_correlation	Inter		No	No	No
MIR518f_hsa.miR.518f.002387	MIR518f	miRNA	SHISA3_ENSG00000178343	SHISA3	Protein_coding	No_correlation	Inter		No	No	No
MIR518f_hsa.miR.518f.002387	MIR518f	miRNA	SHISA8_ENSG00000234965	SHISA8	Protein_coding	No_correlation	Inter		No	No	No
MIR518f_hsa.miR.518f.002387	MIR518f	miRNA	SIDT1_ENSG00000072858	SIDT1	Protein_coding	No_correlation	Inter		No	No	Yes
MIR518f_hsa.miR.518f.002387	MIR518f	miRNA	SIGLEC10_ENSG00000142512	SIGLEC10	Protein_coding	No_correlation	Inter		No	No	Yes
MIR518f_hsa.miR.518f.002387	MIR518f	miRNA	SIGLEC12_ENSG00000254521	SIGLEC12	Protein_coding	No_correlation	Inter		No	No	No
MIR518f_hsa.miR.518f.002387	MIR518f	miRNA	SIGLEC5_ENSG00000105501	SIGLEC5	Protein_coding	No_correlation	Inter		No	No	No
MIR518f_hsa.miR.518f.002387	MIR518f	miRNA	SIGLEC6_ENSG00000105492	SIGLEC6	Protein_coding	No_correlation	Inter		No	No	No
MIR518f_hsa.miR.518f.002387	MIR518f	miRNA	SIRPD_ENSG00000125900	SIRPD	Protein_coding	No_correlation	Inter		No	No	No
MIR518f_hsa.miR.518f.002387	MIR518f	miRNA	SIRPG_ENSG00000089012	SIRPG	Protein_coding	No_correlation	Inter		No	No	No
MIR518f_hsa.miR.518f.002387	MIR518f	miRNA	SIT1_ENSG00000137078	SIT1	Protein_coding	No_correlation	Inter		No	No	No
MIR518f_hsa.miR.518f.002387	MIR518f	miRNA	SKA3_ENSG00000165480	SKA3	Protein_coding	No_correlation	Inter		No	No	No
MIR518f_hsa.miR.518f.002387	MIR518f	miRNA	SKAP1_ENSG00000141293	SKAP1	Protein_coding	No_correlation	Inter		No	No	No
MIR518f_hsa.miR.518f.002387	MIR518f	miRNA	SLA_ENSG00000155926	SLA	Protein_coding	No_correlation	Inter		No	No	Yes
MIR518f_hsa.miR.518f.002387	MIR518f	miRNA	SLA2_ENSG00000101082	SLA2	Protein_coding	No_correlation	Inter		No	No	Yes
MIR518f_hsa.miR.518f.002387	MIR518f	miRNA	SLAMF1_ENSG00000117090	SLAMF1	Protein_coding	No_correlation	Inter		No	No	Yes
MIR518f_hsa.miR.518f.002387	MIR518f	miRNA	SLAMF6_ENSG00000162739	SLAMF6	Protein_coding	No_correlation	Inter		No	No	Yes
MIR518f_hsa.miR.518f.002387	MIR518f	miRNA	SLAMF7_ENSG00000026751	SLAMF7	Protein_coding	No_correlation	Inter		No	No	Yes
MIR518f_hsa.miR.518f.002387	MIR518f	miRNA	SLAMF8_ENSG00000158714	SLAMF8	Protein_coding	No_correlation	Inter		No	No	Yes
MIR518f_hsa.miR.518f.002387	MIR518f	miRNA	SLC12A3_ENSG00000070915	SLC12A3	Protein_coding	No_correlation	Inter		No	No	No
MIR518f_hsa.miR.518f.002387	MIR518f	miRNA	SLC16A6_ENSG00000108932	SLC16A6	Protein_coding	No_correlation	Inter		No	No	No
MIR518f_hsa.miR.518f.002387	MIR518f	miRNA	SLC16A9_ENSG00000165449	SLC16A9	Protein_coding	No_correlation	Inter		No	No	Yes
MIR518f_hsa.miR.518f.002387	MIR518f	miRNA	SLC24A2_ENSG00000155886	SLC24A2	Protein_coding	No_correlation	Inter		No	No	No
MIR518f_hsa.miR.518f.002387	MIR518f	miRNA	SLC25A48_ENSG00000145832	SLC25A48	Protein_coding	No_correlation	Inter		No	No	No
MIR518f_hsa.miR.518f.002387	MIR518f	miRNA	SLC27A2_ENSG00000140284	SLC27A2	Protein_coding	No_correlation	Inter		No	No	No
MIR518f_hsa.miR.518f.002387	MIR518f	miRNA	SLC28A2_ENSG00000137860	SLC28A2	Protein_coding	No_correlation	Inter		No	No	No
MIR518f_hsa.miR.518f.002387	MIR518f	miRNA	SLC29A4_ENSG00000164638	SLC29A4	Protein_coding	No_correlation	Inter		No	No	No
MIR518f_hsa.miR.518f.002387	MIR518f	miRNA	SLC30A2_ENSG00000158014	SLC30A2	Protein_coding	No_correlation	Inter		No	No	No
MIR518f_hsa.miR.518f.002387	MIR518f	miRNA	SLC31A2_ENSG00000136867	SLC31A2	Protein_coding	No_correlation	Inter		No	No	No
MIR518f_hsa.miR.518f.002387	MIR518f	miRNA	SLC36A2_ENSG00000186335	SLC36A2	Protein_coding	No_correlation	Inter		No	No	No
MIR518f_hsa.miR.518f.002387	MIR518f	miRNA	SLC38A8_ENSG00000166558	SLC38A8	Protein_coding	No_correlation	Inter		No	No	No
MIR518f_hsa.miR.518f.002387	MIR518f	miRNA	SLC4A8_ENSG00000050438	SLC4A8	Protein_coding	No_correlation	Inter		No	No	Yes
MIR518f_hsa.miR.518f.002387	MIR518f	miRNA	SLC6A11_ENSG00000132164	SLC6A11	Protein_coding	No_correlation	Inter		No	No	No
MIR518f_hsa.miR.518f.002387	MIR518f	miRNA	SLC6A17_ENSG00000197106	SLC6A17	Protein_coding	No_correlation	Inter		No	No	No
MIR518f_hsa.miR.518f.002387	MIR518f	miRNA	SLC6A9_ENSG00000196517	SLC6A9	Protein_coding	No_correlation	Inter		No	No	No
MIR518f_hsa.miR.518f.002387	MIR518f	miRNA	SLCO5A1_ENSG00000137571	SLCO5A1	Protein_coding	No_correlation	Inter		No	No	No
MIR518f_hsa.miR.518f.002387	MIR518f	miRNA	SLFN12L_ENSG00000205045	SLFN12L	Protein_coding	No_correlation	Inter		No	No	Yes
MIR518f_hsa.miR.518f.002387	MIR518f	miRNA	SLFN14_ENSG00000236320	SLFN14	Protein_coding	No_correlation	Inter		No	No	No
MIR518f_hsa.miR.518f.002387	MIR518f	miRNA	SLITRK4_ENSG00000179542	SLITRK4	Protein_coding	No_correlation	Inter		No	No	No
MIR518f_hsa.miR.518f.002387	MIR518f	miRNA	SMAP2_ENSG00000084070	SMAP2	Protein_coding	No_correlation	Inter		No	No	No
MIR518f_hsa.miR.518f.002387	MIR518f	miRNA	SMPD3_ENSG00000103056	SMPD3	Protein_coding	No_correlation	Inter		No	No	Yes
MIR518f_hsa.miR.518f.002387	MIR518f	miRNA	SMPDL3B_ENSG00000130768	SMPDL3B	Protein_coding	No_correlation	Inter		No	No	No
MIR518f_hsa.miR.518f.002387	MIR518f	miRNA	SMTNL1_ENSG00000214872	SMTNL1	Protein_coding	No_correlation	Inter		No	No	No
MIR518f_hsa.miR.518f.002387	MIR518f	miRNA	SMTNL2_ENSG00000188176	SMTNL2	Protein_coding	No_correlation	Inter		No	No	No
MIR518f_hsa.miR.518f.002387	MIR518f	miRNA	SNORA40_ENSG00000212579	SNORA40	lncRNA	No_correlation	Inter		No	No	No
MIR518f_hsa.miR.518f.002387	MIR518f	miRNA	SNX10_ENSG00000086300	SNX10	Protein_coding	No_correlation	Inter		No	No	Yes
MIR518f_hsa.miR.518f.002387	MIR518f	miRNA	SNX20_ENSG00000167208	SNX20	Protein_coding	No_correlation	Inter		No	No	Yes
MIR518f_hsa.miR.518f.002387	MIR518f	miRNA	SOAT2_ENSG00000167780	SOAT2	Protein_coding	No_correlation	Inter		No	No	Yes
MIR518f_hsa.miR.518f.002387	MIR518f	miRNA	SOCS1_ENSG00000185338	SOCS1	Protein_coding	No_correlation	Inter		No	No	Yes
MIR518f_hsa.miR.518f.002387	MIR518f	miRNA	SOCS3_ENSG00000184557	SOCS3	Protein_coding	No_correlation	Inter		No	No	No
MIR518f_hsa.miR.518f.002387	MIR518f	miRNA	SOWAHA_ENSG00000198944	SOWAHA	Protein_coding	No_correlation	Inter		No	No	No
MIR518f_hsa.miR.518f.002387	MIR518f	miRNA	SOWAHD_ENSG00000187808	SOWAHD	Protein_coding	No_correlation	Inter		No	No	No
MIR518f_hsa.miR.518f.002387	MIR518f	miRNA	SP140_ENSG00000079263	SP140	Transcription_factor	No_correlation	Inter		No	No	Yes
MIR518f_hsa.miR.518f.002387	MIR518f	miRNA	SPEF2_ENSG00000152582	SPEF2	Protein_coding	No_correlation	Inter		No	No	No
MIR518f_hsa.miR.518f.002387	MIR518f	miRNA	SPERT_ENSG00000174015	SPERT	Protein_coding	No_correlation	Inter		No	No	No
MIR518f_hsa.miR.518f.002387	MIR518f	miRNA	SPIB_ENSG00000269404	SPIB	Transcription_factor	No_correlation	Inter		No	No	Yes
MIR518f_hsa.miR.518f.002387	MIR518f	miRNA	SPIC_ENSG00000166211	SPIC	Transcription_factor	No_correlation	Inter		No	No	No
MIR518f_hsa.miR.518f.002387	MIR518f	miRNA	SPINK1_ENSG00000164266	SPINK1	Protein_coding	No_correlation	Inter		No	No	No
MIR518f_hsa.miR.518f.002387	MIR518f	miRNA	SPN_ENSG00000197471	SPN	Protein_coding	No_correlation	Inter		No	No	Yes
MIR518f_hsa.miR.518f.002387	MIR518f	miRNA	SPNS3_ENSG00000182557	SPNS3	Protein_coding	No_correlation	Inter		No	No	No
MIR518f_hsa.miR.518f.002387	MIR518f	miRNA	SPOCK3_ENSG00000196104	SPOCK3	Protein_coding	No_correlation	Inter		No	No	No
MIR518f_hsa.miR.518f.002387	MIR518f	miRNA	SPP1_ENSG00000118785	SPP1	Protein_coding	No_correlation	Inter		No	No	No
MIR518f_hsa.miR.518f.002387	MIR518f	miRNA	SPTA1_ENSG00000163554	SPTA1	Protein_coding	No_correlation	Inter		No	No	No
MIR518f_hsa.miR.518f.002387	MIR518f	miRNA	SRMS_ENSG00000125508	SRMS	Protein_coding	No_correlation	Inter		No	No	No
MIR518f_hsa.miR.518f.002387	MIR518f	miRNA	SRRM3_ENSG00000177679	SRRM3	Protein_coding	No_correlation	Inter		No	No	No
MIR518f_hsa.miR.518f.002387	MIR518f	miRNA	SSTR2_ENSG00000180616	SSTR2	Protein_coding	No_correlation	Inter		No	No	Yes
MIR518f_hsa.miR.518f.002387	MIR518f	miRNA	STAB2_ENSG00000136011	STAB2	Protein_coding	No_correlation	Inter		No	No	No
MIR518f_hsa.miR.518f.002387	MIR518f	miRNA	STAC2_ENSG00000141750	STAC2	Protein_coding	No_correlation	Inter		No	No	No
MIR518f_hsa.miR.518f.002387	MIR518f	miRNA	STAP1_ENSG00000035720	STAP1	Protein_coding	No_correlation	Inter		No	No	Yes
MIR518f_hsa.miR.518f.002387	MIR518f	miRNA	STARD5_ENSG00000172345	STARD5	Protein_coding	No_correlation	Inter		No	No	No
MIR518f_hsa.miR.518f.002387	MIR518f	miRNA	STK17B_ENSG00000081320	STK17B	Protein_coding	No_correlation	Inter		No	No	Yes
MIR518f_hsa.miR.518f.002387	MIR518f	miRNA	STMND1_ENSG00000230873	STMND1	Protein_coding	No_correlation	Inter		No	No	No
MIR518f_hsa.miR.518f.002387	MIR518f	miRNA	STXBP2_ENSG00000076944	STXBP2	Protein_coding	No_correlation	Inter		No	No	No
MIR518f_hsa.miR.518f.002387	MIR518f	miRNA	STYK1_ENSG00000060140	STYK1	Protein_coding	No_correlation	Inter		No	No	No
MIR518f_hsa.miR.518f.002387	MIR518f	miRNA	SUCNR1_ENSG00000198829	SUCNR1	Protein_coding	No_correlation	Inter		No	No	No
MIR518f_hsa.miR.518f.002387	MIR518f	miRNA	SULT2B1_ENSG00000088002	SULT2B1	Protein_coding	No_correlation	Inter		No	No	No
MIR518f_hsa.miR.518f.002387	MIR518f	miRNA	SUN5_ENSG00000167098	SUN5	Protein_coding	No_correlation	Inter		No	No	No
MIR518f_hsa.miR.518f.002387	MIR518f	miRNA	SUSD3_ENSG00000157303	SUSD3	Protein_coding	No_correlation	Inter		No	No	No
MIR518f_hsa.miR.518f.002387	MIR518f	miRNA	SUSD4_ENSG00000143502	SUSD4	Protein_coding	No_correlation	Inter		No	No	No
MIR518f_hsa.miR.518f.002387	MIR518f	miRNA	SYK_ENSG00000165025	SYK	Protein_coding	No_correlation	Inter		No	No	Yes
MIR518f_hsa.miR.518f.002387	MIR518f	miRNA	SYN1_ENSG00000008056	SYN1	Protein_coding	No_correlation	Inter		No	No	No
MIR518f_hsa.miR.518f.002387	MIR518f	miRNA	SYNDIG1L_ENSG00000183379	SYNDIG1L	Protein_coding	No_correlation	Inter		No	No	No
MIR518f_hsa.miR.518f.002387	MIR518f	miRNA	SYT13_ENSG00000019505	SYT13	Protein_coding	No_correlation	Inter		No	No	No
MIR518f_hsa.miR.518f.002387	MIR518f	miRNA	TACSTD2_ENSG00000184292	TACSTD2	Protein_coding	No_correlation	Inter		No	No	Yes
MIR518f_hsa.miR.518f.002387	MIR518f	miRNA	TAGAP_ENSG00000164691	TAGAP	Protein_coding	No_correlation	Inter		No	No	Yes
MIR518f_hsa.miR.518f.002387	MIR518f	miRNA	TBC1D10C_ENSG00000175463	TBC1D10C	Protein_coding	No_correlation	Inter		No	No	No
MIR518f_hsa.miR.518f.002387	MIR518f	miRNA	TBX21_ENSG00000073861	TBX21	Transcription_factor	No_correlation	Inter		No	No	No
MIR518f_hsa.miR.518f.002387	MIR518f	miRNA	TCEB3C_ENSG00000183791	TCEB3C	Protein_coding	No_correlation	Inter		No	No	No
MIR518f_hsa.miR.518f.002387	MIR518f	miRNA	TCERG1L_ENSG00000176769	TCERG1L	Protein_coding	No_correlation	Inter		No	No	Yes
MIR518f_hsa.miR.518f.002387	MIR518f	miRNA	TCF24_ENSG00000261787	TCF24	Transcription_factor	No_correlation	Inter		No	No	Yes
MIR518f_hsa.miR.518f.002387	MIR518f	miRNA	TDRD9_ENSG00000156414	TDRD9	Protein_coding	No_correlation	Inter		No	No	No
MIR518f_hsa.miR.518f.002387	MIR518f	miRNA	TEDDM1_ENSG00000203730	TEDDM1	Protein_coding	No_correlation	Inter		No	No	No
MIR518f_hsa.miR.518f.002387	MIR518f	miRNA	TESPA1_ENSG00000135426	TESPA1	Protein_coding	No_correlation	Inter		No	No	Yes
MIR518f_hsa.miR.518f.002387	MIR518f	miRNA	TEX11_ENSG00000120498	TEX11	Protein_coding	No_correlation	Inter		No	No	No
MIR518f_hsa.miR.518f.002387	MIR518f	miRNA	TFAP2C_ENSG00000087510	TFAP2C	Transcription_factor	No_correlation	Inter		No	No	No
MIR518f_hsa.miR.518f.002387	MIR518f	miRNA	TFEC_ENSG00000105967	TFEC	Transcription_factor	No_correlation	Inter		No	No	No
MIR518f_hsa.miR.518f.002387	MIR518f	miRNA	THBS1_ENSG00000137801	THBS1	Protein_coding	No_correlation	Inter		No	No	Yes
MIR518f_hsa.miR.518f.002387	MIR518f	miRNA	THEMIS_ENSG00000172673	THEMIS	Protein_coding	No_correlation	Inter		No	No	Yes
MIR518f_hsa.miR.518f.002387	MIR518f	miRNA	THEMIS2_ENSG00000130775	THEMIS2	Protein_coding	No_correlation	Inter		No	No	No
MIR518f_hsa.miR.518f.002387	MIR518f	miRNA	THRSP_ENSG00000151365	THRSP	Protein_coding	No_correlation	Inter		No	No	No
MIR518f_hsa.miR.518f.002387	MIR518f	miRNA	THY1_ENSG00000154096	THY1	Protein_coding	No_correlation	Inter		No	No	Yes
MIR518f_hsa.miR.518f.002387	MIR518f	miRNA	TIFAB_ENSG00000255833	TIFAB	Protein_coding	No_correlation	Inter		No	No	Yes
MIR518f_hsa.miR.518f.002387	MIR518f	miRNA	TIGIT_ENSG00000181847	TIGIT	Protein_coding	No_correlation	Inter		No	No	Yes
MIR518f_hsa.miR.518f.002387	MIR518f	miRNA	TINCR_ENSG00000223573	TINCR	lncRNA	No_correlation	Inter		No	No	No
MIR518f_hsa.miR.518f.002387	MIR518f	miRNA	TLR10_ENSG00000174123	TLR10	Protein_coding	No_correlation	Inter		No	No	No
MIR518f_hsa.miR.518f.002387	MIR518f	miRNA	TLR6_ENSG00000174130	TLR6	Protein_coding	No_correlation	Inter		No	No	Yes
MIR518f_hsa.miR.518f.002387	MIR518f	miRNA	TLR7_ENSG00000196664	TLR7	Protein_coding	No_correlation	Inter		No	No	No
MIR518f_hsa.miR.518f.002387	MIR518f	miRNA	TLR8_ENSG00000101916	TLR8	Protein_coding	No_correlation	Inter		No	No	No
MIR518f_hsa.miR.518f.002387	MIR518f	miRNA	TMC2_ENSG00000149488	TMC2	Protein_coding	No_correlation	Inter		No	No	No
MIR518f_hsa.miR.518f.002387	MIR518f	miRNA	TMC3_ENSG00000188869	TMC3	Protein_coding	No_correlation	Inter		No	No	Yes
MIR518f_hsa.miR.518f.002387	MIR518f	miRNA	TMC8_ENSG00000167895	TMC8	Protein_coding	No_correlation	Inter		No	No	No
MIR518f_hsa.miR.518f.002387	MIR518f	miRNA	TMEM130_ENSG00000166448	TMEM130	Protein_coding	No_correlation	Inter		No	No	Yes
MIR518f_hsa.miR.518f.002387	MIR518f	miRNA	TMEM132E_ENSG00000181291	TMEM132E	Protein_coding	No_correlation	Inter		No	No	Yes
MIR518f_hsa.miR.518f.002387	MIR518f	miRNA	TMEM150B_ENSG00000180061	TMEM150B	Protein_coding	No_correlation	Inter		No	No	Yes
MIR518f_hsa.miR.518f.002387	MIR518f	miRNA	TMEM151A_ENSG00000179292	TMEM151A	Protein_coding	No_correlation	Inter		No	No	No
MIR518f_hsa.miR.518f.002387	MIR518f	miRNA	TMEM151B_ENSG00000178233	TMEM151B	Protein_coding	No_correlation	Inter		No	No	No
MIR518f_hsa.miR.518f.002387	MIR518f	miRNA	TMEM156_ENSG00000121895	TMEM156	Protein_coding	No_correlation	Inter		No	No	Yes
MIR518f_hsa.miR.518f.002387	MIR518f	miRNA	TMEM169_ENSG00000163449	TMEM169	Protein_coding	No_correlation	Inter		No	No	No
MIR518f_hsa.miR.518f.002387	MIR518f	miRNA	TMEM191C_ENSG00000206140	TMEM191C	lncRNA	No_correlation	Inter		No	No	No
MIR518f_hsa.miR.518f.002387	MIR518f	miRNA	TMEM200A_ENSG00000164484	TMEM200A	Protein_coding	No_correlation	Inter	TarBase	Yes	No	No
MIR518f_hsa.miR.518f.002387	MIR518f	miRNA	TMEM244_ENSG00000203756	TMEM244	Protein_coding	No_correlation	Inter		No	No	No
MIR518f_hsa.miR.518f.002387	MIR518f	miRNA	TMEM35_ENSG00000126950	TMEM35	Protein_coding	No_correlation	Inter		No	No	No
MIR518f_hsa.miR.518f.002387	MIR518f	miRNA	TMEM92_ENSG00000167105	TMEM92	Protein_coding	No_correlation	Inter		No	No	No
MIR518f_hsa.miR.518f.002387	MIR518f	miRNA	TMPRSS13_ENSG00000137747	TMPRSS13	Protein_coding	No_correlation	Inter		No	No	No
MIR518f_hsa.miR.518f.002387	MIR518f	miRNA	TMPRSS2_ENSG00000184012	TMPRSS2	Protein_coding	No_correlation	Inter		No	No	No
MIR518f_hsa.miR.518f.002387	MIR518f	miRNA	TMPRSS3_ENSG00000160183	TMPRSS3	Protein_coding	No_correlation	Inter		No	No	No
MIR518f_hsa.miR.518f.002387	MIR518f	miRNA	TNFAIP3_ENSG00000118503	TNFAIP3	Protein_coding	No_correlation	Inter	miRTarDB	Yes	No	Yes
MIR518f_hsa.miR.518f.002387	MIR518f	miRNA	TNFAIP8L2_ENSG00000163154	TNFAIP8L2	Protein_coding	No_correlation	Inter		No	No	Yes
MIR518f_hsa.miR.518f.002387	MIR518f	miRNA	TNFRSF11B_ENSG00000164761	TNFRSF11B	Protein_coding	No_correlation	Inter		No	No	Yes
MIR518f_hsa.miR.518f.002387	MIR518f	miRNA	TNFRSF13B_ENSG00000240505	TNFRSF13B	Protein_coding	No_correlation	Inter		No	No	No
MIR518f_hsa.miR.518f.002387	MIR518f	miRNA	TNFRSF17_ENSG00000048462	TNFRSF17	Protein_coding	No_correlation	Inter		No	No	No
MIR518f_hsa.miR.518f.002387	MIR518f	miRNA	TNFRSF18_ENSG00000186891	TNFRSF18	Protein_coding	No_correlation	Inter		No	No	No
MIR518f_hsa.miR.518f.002387	MIR518f	miRNA	TNFRSF19_ENSG00000127863	TNFRSF19	Protein_coding	No_correlation	Inter		No	No	Yes
MIR518f_hsa.miR.518f.002387	MIR518f	miRNA	TNFSF14_ENSG00000125735	TNFSF14	Protein_coding	No_correlation	Inter		No	No	Yes
MIR518f_hsa.miR.518f.002387	MIR518f	miRNA	TNFSF8_ENSG00000106952	TNFSF8	Protein_coding	No_correlation	Inter		No	No	Yes
MIR518f_hsa.miR.518f.002387	MIR518f	miRNA	TNIP3_ENSG00000050730	TNIP3	Protein_coding	No_correlation	Inter		No	No	Yes
MIR518f_hsa.miR.518f.002387	MIR518f	miRNA	TNMD_ENSG00000000005	TNMD	Protein_coding	No_correlation	Inter		No	No	No
MIR518f_hsa.miR.518f.002387	MIR518f	miRNA	TNNI1_ENSG00000159173	TNNI1	Protein_coding	No_correlation	Inter		No	No	No
MIR518f_hsa.miR.518f.002387	MIR518f	miRNA	TNR_ENSG00000116147	TNR	Protein_coding	No_correlation	Inter		No	No	Yes
MIR518f_hsa.miR.518f.002387	MIR518f	miRNA	TNS4_ENSG00000131746	TNS4	Protein_coding	No_correlation	Inter		No	No	No
MIR518f_hsa.miR.518f.002387	MIR518f	miRNA	TOX_ENSG00000198846	TOX	Protein_coding	No_correlation	Inter		No	No	Yes
MIR518f_hsa.miR.518f.002387	MIR518f	miRNA	TP63_ENSG00000073282	TP63	Transcription_factor	No_correlation	Inter		No	No	No
MIR518f_hsa.miR.518f.002387	MIR518f	miRNA	TPSAB1_ENSG00000172236	TPSAB1	Protein_coding	No_correlation	Inter		No	No	No
MIR518f_hsa.miR.518f.002387	MIR518f	miRNA	TPTE2_ENSG00000132958	TPTE2	Protein_coding	No_correlation	Inter		No	No	No
MIR518f_hsa.miR.518f.002387	MIR518f	miRNA	TRABD2A_ENSG00000186854	TRABD2A	Protein_coding	No_correlation	Inter		No	No	Yes
MIR518f_hsa.miR.518f.002387	MIR518f	miRNA	TRAF1_ENSG00000056558	TRAF1	Protein_coding	No_correlation	Inter		No	No	Yes
MIR518f_hsa.miR.518f.002387	MIR518f	miRNA	TRAF3IP3_ENSG00000009790	TRAF3IP3	Protein_coding	No_correlation	Inter		No	No	Yes
MIR518f_hsa.miR.518f.002387	MIR518f	miRNA	TRAT1_ENSG00000163519	TRAT1	Protein_coding	No_correlation	Inter		No	No	No
MIR518f_hsa.miR.518f.002387	MIR518f	miRNA	TRBV11-2_ENSG00000241657	TRBV11-2	lncRNA	No_correlation	Inter		No	No	No
MIR518f_hsa.miR.518f.002387	MIR518f	miRNA	TREM2_ENSG00000095970	TREM2	Protein_coding	No_correlation	Inter		No	No	No
MIR518f_hsa.miR.518f.002387	MIR518f	miRNA	TRERF1_ENSG00000124496	TRERF1	Transcription_factor	No_correlation	Inter		No	No	Yes
MIR518f_hsa.miR.518f.002387	MIR518f	miRNA	TRH_ENSG00000170893	TRH	Protein_coding	No_correlation	Inter		No	No	No
MIR518f_hsa.miR.518f.002387	MIR518f	miRNA	TRHDE_ENSG00000072657	TRHDE	Protein_coding	No_correlation	Inter		No	No	No
MIR518f_hsa.miR.518f.002387	MIR518f	miRNA	TRIM14_ENSG00000106785	TRIM14	Protein_coding	No_correlation	Inter		No	No	No
MIR518f_hsa.miR.518f.002387	MIR518f	miRNA	TRPV3_ENSG00000167723	TRPV3	Protein_coding	No_correlation	Inter		No	No	No
MIR518f_hsa.miR.518f.002387	MIR518f	miRNA	TSC22D3_ENSG00000157514	TSC22D3	Protein_coding	No_correlation	Inter		No	No	No
MIR518f_hsa.miR.518f.002387	MIR518f	miRNA	TTC22_ENSG00000006555	TTC22	Protein_coding	No_correlation	Inter		No	No	No
MIR518f_hsa.miR.518f.002387	MIR518f	miRNA	TTC24_ENSG00000187862	TTC24	Protein_coding	No_correlation	Inter		No	No	No
MIR518f_hsa.miR.518f.002387	MIR518f	miRNA	TUBA3D_ENSG00000075886	TUBA3D	Protein_coding	No_correlation	Inter		No	No	No
MIR518f_hsa.miR.518f.002387	MIR518f	miRNA	UBASH3A_ENSG00000160185	UBASH3A	Protein_coding	No_correlation	Inter		No	No	Yes
MIR518f_hsa.miR.518f.002387	MIR518f	miRNA	UBD_ENSG00000213886	UBD	Protein_coding	No_correlation	Inter		No	No	Yes
MIR518f_hsa.miR.518f.002387	MIR518f	miRNA	UCP1_ENSG00000109424	UCP1	Protein_coding	No_correlation	Inter		No	No	No
MIR518f_hsa.miR.518f.002387	MIR518f	miRNA	UGT3A2_ENSG00000168671	UGT3A2	Protein_coding	No_correlation	Inter		No	No	Yes
MIR518f_hsa.miR.518f.002387	MIR518f	miRNA	UNC80_ENSG00000144406	UNC80	Protein_coding	No_correlation	Inter		No	No	Yes
MIR518f_hsa.miR.518f.002387	MIR518f	miRNA	UPK1B_ENSG00000114638	UPK1B	Protein_coding	No_correlation	Inter		No	No	No
MIR518f_hsa.miR.518f.002387	MIR518f	miRNA	UPK3B_ENSG00000243566	UPK3B	Protein_coding	No_correlation	Inter		No	No	No
MIR518f_hsa.miR.518f.002387	MIR518f	miRNA	UTS2_ENSG00000049247	UTS2	Protein_coding	No_correlation	Inter		No	No	No
MIR518f_hsa.miR.518f.002387	MIR518f	miRNA	UTS2R_ENSG00000181408	UTS2R	Protein_coding	No_correlation	Inter		No	No	No
MIR518f_hsa.miR.518f.002387	MIR518f	miRNA	VAV1_ENSG00000141968	VAV1	Protein_coding	No_correlation	Inter		No	No	No
MIR518f_hsa.miR.518f.002387	MIR518f	miRNA	VAX2_ENSG00000116035	VAX2	Transcription_factor	No_correlation	Inter		No	No	No
MIR518f_hsa.miR.518f.002387	MIR518f	miRNA	VNN1_ENSG00000112299	VNN1	Protein_coding	No_correlation	Inter		No	No	Yes
MIR518f_hsa.miR.518f.002387	MIR518f	miRNA	VSIG1_ENSG00000101842	VSIG1	Protein_coding	No_correlation	Inter		No	No	No
MIR518f_hsa.miR.518f.002387	MIR518f	miRNA	VSIG8_ENSG00000243284	VSIG8	Protein_coding	No_correlation	Inter		No	No	No
MIR518f_hsa.miR.518f.002387	MIR518f	miRNA	VWC2L_ENSG00000174453	VWC2L	Protein_coding	No_correlation	Inter		No	No	Yes
MIR518f_hsa.miR.518f.002387	MIR518f	miRNA	WAS_ENSG00000015285	WAS	Protein_coding	No_correlation	Inter		No	No	No
MIR518f_hsa.miR.518f.002387	MIR518f	miRNA	WBP2NL_ENSG00000183066	WBP2NL	Protein_coding	No_correlation	Inter		No	No	No
MIR518f_hsa.miR.518f.002387	MIR518f	miRNA	WBSCR27_ENSG00000165171	WBSCR27	Protein_coding	No_correlation	Inter		No	No	No
MIR518f_hsa.miR.518f.002387	MIR518f	miRNA	WDFY4_ENSG00000128815	WDFY4	Protein_coding	No_correlation	Inter		No	No	Yes
MIR518f_hsa.miR.518f.002387	MIR518f	miRNA	WDR65_ENSG00000243710	WDR65	Protein_coding	No_correlation	Inter		No	No	No
MIR518f_hsa.miR.518f.002387	MIR518f	miRNA	WDR93_ENSG00000140527	WDR93	Protein_coding	No_correlation	Inter		No	No	No
MIR518f_hsa.miR.518f.002387	MIR518f	miRNA	WFDC2_ENSG00000101443	WFDC2	Protein_coding	No_correlation	Inter		No	No	Yes
MIR518f_hsa.miR.518f.002387	MIR518f	miRNA	WNT1_ENSG00000125084	WNT1	Protein_coding	No_correlation	Inter		No	No	No
MIR518f_hsa.miR.518f.002387	MIR518f	miRNA	WNT10A_ENSG00000135925	WNT10A	Protein_coding	No_correlation	Inter		No	No	No
MIR518f_hsa.miR.518f.002387	MIR518f	miRNA	WNT10B_ENSG00000169884	WNT10B	Protein_coding	No_correlation	Inter		No	No	No
MIR518f_hsa.miR.518f.002387	MIR518f	miRNA	XCL1_ENSG00000143184	XCL1	Protein_coding	No_correlation	Inter		No	No	No
MIR518f_hsa.miR.518f.002387	MIR518f	miRNA	XCL2_ENSG00000143185	XCL2	Protein_coding	No_correlation	Inter		No	No	No
MIR518f_hsa.miR.518f.002387	MIR518f	miRNA	XCR1_ENSG00000173578	XCR1	Protein_coding	No_correlation	Inter		No	No	No
MIR518f_hsa.miR.518f.002387	MIR518f	miRNA	XG_ENSG00000124343	XG	Protein_coding	No_correlation	Inter		No	No	No
MIR518f_hsa.miR.518f.002387	MIR518f	miRNA	XIRP1_ENSG00000168334	XIRP1	Protein_coding	No_correlation	Inter		No	No	No
MIR518f_hsa.miR.518f.002387	MIR518f	miRNA	ZAP70_ENSG00000115085	ZAP70	Protein_coding	No_correlation	Inter		No	No	Yes
MIR518f_hsa.miR.518f.002387	MIR518f	miRNA	ZBED2_ENSG00000177494	ZBED2	Transcription_factor	No_correlation	Inter		No	No	Yes
MIR518f_hsa.miR.518f.002387	MIR518f	miRNA	ZBP1_ENSG00000124256	ZBP1	Protein_coding	No_correlation	Inter		No	No	Yes
MIR518f_hsa.miR.518f.002387	MIR518f	miRNA	ZBTB8B_ENSG00000273274	ZBTB8B	Transcription_factor	No_correlation	Inter		No	No	No
MIR518f_hsa.miR.518f.002387	MIR518f	miRNA	ZC3H12D_ENSG00000178199	ZC3H12D	Protein_coding	No_correlation	Inter	miRTarDB	Yes	No	Yes
MIR518f_hsa.miR.518f.002387	MIR518f	miRNA	ZCCHC5_ENSG00000179300	ZCCHC5	Protein_coding	No_correlation	Inter		No	No	No
MIR518f_hsa.miR.518f.002387	MIR518f	miRNA	ZDHHC19_ENSG00000163958	ZDHHC19	Protein_coding	No_correlation	Inter		No	No	No
MIR518f_hsa.miR.518f.002387	MIR518f	miRNA	ZFP57_ENSG00000204644	ZFP57	Transcription_factor	No_correlation	Inter		No	No	No
MIR518f_hsa.miR.518f.002387	MIR518f	miRNA	ZG16B_ENSG00000162078	ZG16B	Protein_coding	No_correlation	Inter		No	No	No
MIR518f_hsa.miR.518f.002387	MIR518f	miRNA	ZMYND10_ENSG00000004838	ZMYND10	Protein_coding	No_correlation	Inter		No	No	No
MIR518f_hsa.miR.518f.002387	MIR518f	miRNA	ZMYND15_ENSG00000141497	ZMYND15	Protein_coding	No_correlation	Inter		No	No	No
MIR518f_hsa.miR.518f.002387	MIR518f	miRNA	ZNF215_ENSG00000149054	ZNF215	Transcription_factor	No_correlation	Inter		No	No	Yes
MIR518f_hsa.miR.518f.002387	MIR518f	miRNA	ZNF683_ENSG00000176083	ZNF683	Transcription_factor	No_correlation	Inter		No	No	No
MIR518f_hsa.miR.518f.002387	MIR518f	miRNA	ZNF730_ENSG00000183850	ZNF730	Transcription_factor	No_correlation	Inter		No	No	No
MIR518f_hsa.miR.518f.002387	MIR518f	miRNA	ZNF788_ENSG00000214189	ZNF788	Protein_coding	No_correlation	Inter		No	No	No
MIR518f_hsa.miR.518f.002387	MIR518f	miRNA	ZNF80_ENSG00000174255	ZNF80	Transcription_factor	No_correlation	Inter		No	No	No
MIR518f_hsa.miR.518f.002387	MIR518f	miRNA	ZNF804A_ENSG00000170396	ZNF804A	Transcription_factor	No_correlation	Inter		No	No	Yes
MIR518f_hsa.miR.518f.002387	MIR518f	miRNA	ZNF812_ENSG00000224689	ZNF812	Protein_coding	No_correlation	Inter		No	No	No
MIR518f_hsa.miR.518f.002387	MIR518f	miRNA	ZNF831_ENSG00000124203	ZNF831	Transcription_factor	No_correlation	Inter		No	No	No
MIR525.3p_hsa.miR.525.3p.002385	MIR525	miRNA	MIR525.3p_hsa.miR.525.3p.002385	MIR525	miRNA	No_correlation	Intra		No	No	No
MIR525.3p_hsa.miR.525.3p.002385	MIR525	miRNA	MIR542.5p_hsa.miR.542.5p.002240	MIR542	miRNA	No_correlation	Intra		No	No	No
MIR525.3p_hsa.miR.525.3p.002385	MIR525	miRNA	MIR548H_hsa.miR.548H.002816	MIR548H	miRNA	No_correlation	Intra		No	No	No
MIR525.3p_hsa.miR.525.3p.002385	MIR525	miRNA	MIR551b_hsa.miR.551b.002346	MIR551b	miRNA	No_correlation	Intra		No	No	No
MIR525.3p_hsa.miR.525.3p.002385	MIR525	miRNA	MIR557_hsa.miR.557.001525	MIR557	miRNA	No_correlation	Intra		No	No	No
MIR525.3p_hsa.miR.525.3p.002385	MIR525	miRNA	MIR569_hsa.miR.569.001536	MIR569	miRNA	No_correlation	Intra		No	No	No
MIR525.3p_hsa.miR.525.3p.002385	MIR525	miRNA	MIR585_hsa.miR.585.001625	MIR585	miRNA	CCC	Intra		No	No	No
MIR525.3p_hsa.miR.525.3p.002385	MIR525	miRNA	MIR588_hsa.miR.588.001542	MIR588	miRNA	No_correlation	Intra		No	No	No
MIR525.3p_hsa.miR.525.3p.002385	MIR525	miRNA	MIR591_hsa.miR.591.001545	MIR591	miRNA	No_correlation	Intra		No	No	No
MIR525.3p_hsa.miR.525.3p.002385	MIR525	miRNA	MIR593_hsa.miR.593.002411	MIR593	miRNA	CCC	Intra		No	No	No
MIR525.3p_hsa.miR.525.3p.002385	MIR525	miRNA	MIR595_hsa.miR.595.001987	MIR595	miRNA	No_correlation	Intra		No	No	No
MIR525.3p_hsa.miR.525.3p.002385	MIR525	miRNA	MIR599_hsa.miR.599.001554	MIR599	miRNA	No_correlation	Intra		No	No	No
MIR525.3p_hsa.miR.525.3p.002385	MIR525	miRNA	MIR605_hsa.miR.605.001568	MIR605	miRNA	No_correlation	Intra		No	No	No
MIR525.3p_hsa.miR.525.3p.002385	MIR525	miRNA	MIR622_hsa.miR.622.001553	MIR622	miRNA	No_correlation	Intra		No	No	No
MIR525.3p_hsa.miR.525.3p.002385	MIR525	miRNA	MIR624_hsa.miR.624.001557	MIR624	miRNA	No_correlation	Intra		No	No	No
MIR525.3p_hsa.miR.525.3p.002385	MIR525	miRNA	MIR626_hsa.miR.626.001559	MIR626	miRNA	No_correlation	Intra		No	No	No
MIR525.3p_hsa.miR.525.3p.002385	MIR525	miRNA	MIR627_hsa.miR.627.001560	MIR627	miRNA	No_correlation	Intra		No	No	No
MIR525.3p_hsa.miR.525.3p.002385	MIR525	miRNA	MIR633_hsa.miR.633.001574	MIR633	miRNA	No_correlation	Intra		No	No	No
MIR525.3p_hsa.miR.525.3p.002385	MIR525	miRNA	MIR639_hsa.miR.639.001583	MIR639	miRNA	No_correlation	Intra		No	No	No
MIR525.3p_hsa.miR.525.3p.002385	MIR525	miRNA	MIR646_hsa.miR.646.001599	MIR646	miRNA	No_correlation	Intra		No	No	No
MIR525.3p_hsa.miR.525.3p.002385	MIR525	miRNA	MIR658_hsa.miR.658.001513	MIR658	miRNA	No_correlation	Intra		No	No	No
MIR525.3p_hsa.miR.525.3p.002385	MIR525	miRNA	MIR668_hsa.miR.668.001992	MIR668	miRNA	No_correlation	Intra		No	No	No
MIR525.3p_hsa.miR.525.3p.002385	MIR525	miRNA	MIR765_hsa.miR.765.002643	MIR765	miRNA	No_correlation	Intra		No	No	No
MIR525.3p_hsa.miR.525.3p.002385	MIR525	miRNA	MIR767.3p_hsa.miR.767.3p.001995	MIR767	miRNA	CCC	Intra		No	No	No
MIR525.3p_hsa.miR.525.3p.002385	MIR525	miRNA	MIR885.3p_hsa.miR.885.3p.002372	MIR885	miRNA	No_correlation	Intra		No	No	No
MIR525.3p_hsa.miR.525.3p.002385	MIR525	miRNA	MIR922_hsa.miR.922.002152	MIR922	miRNA	No_correlation	Intra		No	No	No
MIR525.3p_hsa.miR.525.3p.002385	MIR525	miRNA	MIR936_hsa.miR.936.002179	MIR936	miRNA	No_correlation	Intra		No	No	No
MIR525.3p_hsa.miR.525.3p.002385	MIR525	miRNA	MIR96_hsa.miR.96.002140	MIR96	miRNA	No_correlation	Intra		No	No	No
MIR525.3p_hsa.miR.525.3p.002385	MIR525	miRNA	MIXL1_ENSG00000185155	MIXL1	Transcription_factor	No_correlation	Inter		No	No	Yes
MIR525.3p_hsa.miR.525.3p.002385	MIR525	miRNA	MKRN3_ENSG00000179455	MKRN3	Protein_coding	No_correlation	Inter		No	No	No
MIR525.3p_hsa.miR.525.3p.002385	MIR525	miRNA	MLC1_ENSG00000100427	MLC1	Protein_coding	No_correlation	Inter		No	No	Yes
MIR525.3p_hsa.miR.525.3p.002385	MIR525	miRNA	MLXIPL_ENSG00000009950	MLXIPL	Transcription_factor	No_correlation	Inter		No	No	Yes
MIR525.3p_hsa.miR.525.3p.002385	MIR525	miRNA	MMP25_ENSG00000008516	MMP25	Protein_coding	No_correlation	Inter		No	No	No
MIR525.3p_hsa.miR.525.3p.002385	MIR525	miRNA	MMP8_ENSG00000118113	MMP8	Protein_coding	No_correlation	Inter		No	No	No
MIR525.3p_hsa.miR.525.3p.002385	MIR525	miRNA	MMP9_ENSG00000100985	MMP9	Protein_coding	No_correlation	Inter		No	No	No
MIR525.3p_hsa.miR.525.3p.002385	MIR525	miRNA	MOG_ENSG00000204655	MOG	Protein_coding	No_correlation	Inter		No	No	No
MIR525.3p_hsa.miR.525.3p.002385	MIR525	miRNA	MPEG1_ENSG00000197629	MPEG1	Protein_coding	No_correlation	Inter		No	No	Yes
MIR525.3p_hsa.miR.525.3p.002385	MIR525	miRNA	MPO_ENSG00000005381	MPO	Protein_coding	No_correlation	Inter		No	No	No
MIR525.3p_hsa.miR.525.3p.002385	MIR525	miRNA	MRC1L1_ENSG00000183748	MRC1L1	Protein_coding	No_correlation	Inter		No	No	No
MIR525.3p_hsa.miR.525.3p.002385	MIR525	miRNA	MREG_ENSG00000118242	MREG	Protein_coding	No_correlation	Inter		No	No	No
MIR525.3p_hsa.miR.525.3p.002385	MIR525	miRNA	MROH9_ENSG00000117501	MROH9	Protein_coding	No_correlation	Inter		No	No	No
MIR525.3p_hsa.miR.525.3p.002385	MIR525	miRNA	MS4A1_ENSG00000156738	MS4A1	Protein_coding	No_correlation	Inter		No	No	No
MIR525.3p_hsa.miR.525.3p.002385	MIR525	miRNA	MS4A4E_ENSG00000214787	MS4A4E	Protein_coding	No_correlation	Inter		No	No	No
MIR525.3p_hsa.miR.525.3p.002385	MIR525	miRNA	MS4A6A_ENSG00000110077	MS4A6A	Protein_coding	No_correlation	Inter		No	No	No
MIR525.3p_hsa.miR.525.3p.002385	MIR525	miRNA	MSLN_ENSG00000102854	MSLN	Protein_coding	No_correlation	Inter		No	No	No
MIR525.3p_hsa.miR.525.3p.002385	MIR525	miRNA	MT1G_ENSG00000125144	MT1G	Protein_coding	No_correlation	Inter		No	No	No
MIR525.3p_hsa.miR.525.3p.002385	MIR525	miRNA	MT1H_ENSG00000205358	MT1H	Protein_coding	No_correlation	Inter		No	No	No
MIR525.3p_hsa.miR.525.3p.002385	MIR525	miRNA	MT3_ENSG00000087250	MT3	Protein_coding	No_correlation	Inter		No	No	No
MIR525.3p_hsa.miR.525.3p.002385	MIR525	miRNA	MUC16_ENSG00000181143	MUC16	Protein_coding	No_correlation	Inter		No	No	No
MIR525.3p_hsa.miR.525.3p.002385	MIR525	miRNA	MUC19_ENSG00000205592	MUC19	Protein_coding	No_correlation	Inter		No	No	No
MIR525.3p_hsa.miR.525.3p.002385	MIR525	miRNA	MUC6_ENSG00000184956	MUC6	Protein_coding	No_correlation	Inter		No	No	No
MIR525.3p_hsa.miR.525.3p.002385	MIR525	miRNA	MUSK_ENSG00000030304	MUSK	Protein_coding	No_correlation	Inter		No	No	No
MIR525.3p_hsa.miR.525.3p.002385	MIR525	miRNA	MXRA5_ENSG00000101825	MXRA5	Protein_coding	No_correlation	Inter		No	No	No
MIR525.3p_hsa.miR.525.3p.002385	MIR525	miRNA	MYB_ENSG00000118513	MYB	Transcription_factor	No_correlation	Inter		No	No	No
MIR525.3p_hsa.miR.525.3p.002385	MIR525	miRNA	MYBPHL_ENSG00000221986	MYBPHL	Protein_coding	No_correlation	Inter		No	No	No
MIR525.3p_hsa.miR.525.3p.002385	MIR525	miRNA	MYCBPAP_ENSG00000136449	MYCBPAP	Protein_coding	No_correlation	Inter		No	No	No
MIR525.3p_hsa.miR.525.3p.002385	MIR525	miRNA	MYCL_ENSG00000116990	MYCL	Transcription_factor	No_correlation	Inter		No	No	No
MIR525.3p_hsa.miR.525.3p.002385	MIR525	miRNA	MYEOV_ENSG00000172927	MYEOV	Protein_coding	No_correlation	Inter		No	No	No
MIR525.3p_hsa.miR.525.3p.002385	MIR525	miRNA	MYF6_ENSG00000111046	MYF6	Transcription_factor	No_correlation	Inter		No	No	No
MIR525.3p_hsa.miR.525.3p.002385	MIR525	miRNA	MYH6_ENSG00000197616	MYH6	Protein_coding	No_correlation	Inter		No	No	No
MIR525.3p_hsa.miR.525.3p.002385	MIR525	miRNA	MYL1_ENSG00000168530	MYL1	Protein_coding	No_correlation	Inter		No	No	No
MIR525.3p_hsa.miR.525.3p.002385	MIR525	miRNA	MYL4_ENSG00000198336	MYL4	Protein_coding	No_correlation	Inter		No	No	No
MIR525.3p_hsa.miR.525.3p.002385	MIR525	miRNA	MYO1A_ENSG00000166866	MYO1A	Protein_coding	No_correlation	Inter		No	No	No
MIR525.3p_hsa.miR.525.3p.002385	MIR525	miRNA	MYO1F_ENSG00000142347	MYO1F	Protein_coding	No_correlation	Inter		No	No	Yes
MIR525.3p_hsa.miR.525.3p.002385	MIR525	miRNA	MYO1G_ENSG00000136286	MYO1G	Protein_coding	No_correlation	Inter		No	No	Yes
MIR525.3p_hsa.miR.525.3p.002385	MIR525	miRNA	MYO3B_ENSG00000071909	MYO3B	Protein_coding	No_correlation	Inter		No	No	No
MIR525.3p_hsa.miR.525.3p.002385	MIR525	miRNA	MYOC_ENSG00000034971	MYOC	Protein_coding	No_correlation	Inter		No	No	No
MIR525.3p_hsa.miR.525.3p.002385	MIR525	miRNA	MYZAP_ENSG00000263155	MYZAP	Protein_coding	No_correlation	Inter		No	No	No
MIR525.3p_hsa.miR.525.3p.002385	MIR525	miRNA	MZB1_ENSG00000170476	MZB1	Protein_coding	No_correlation	Inter		No	No	Yes
MIR525.3p_hsa.miR.525.3p.002385	MIR525	miRNA	NAMPTL_ENSG00000229644	NAMPTL	Protein_coding	No_correlation	Inter		No	No	No
MIR525.3p_hsa.miR.525.3p.002385	MIR525	miRNA	NCCRP1_ENSG00000188505	NCCRP1	Protein_coding	No_correlation	Inter		No	No	No
MIR525.3p_hsa.miR.525.3p.002385	MIR525	miRNA	NCF1_ENSG00000158517	NCF1	Protein_coding	No_correlation	Inter		No	No	No
MIR525.3p_hsa.miR.525.3p.002385	MIR525	miRNA	NCKAP1L_ENSG00000123338	NCKAP1L	Protein_coding	No_correlation	Inter		No	No	Yes
MIR525.3p_hsa.miR.525.3p.002385	MIR525	miRNA	NCR1_ENSG00000189430	NCR1	Protein_coding	No_correlation	Inter		No	No	No
MIR525.3p_hsa.miR.525.3p.002385	MIR525	miRNA	NCR3_ENSG00000204475	NCR3	Protein_coding	No_correlation	Inter		No	No	No
MIR525.3p_hsa.miR.525.3p.002385	MIR525	miRNA	NDC80_ENSG00000080986	NDC80	Protein_coding	No_correlation	Inter		No	No	No
MIR525.3p_hsa.miR.525.3p.002385	MIR525	miRNA	NDST3_ENSG00000164100	NDST3	Protein_coding	No_correlation	Inter		No	No	No
MIR525.3p_hsa.miR.525.3p.002385	MIR525	miRNA	NEB_ENSG00000183091	NEB	Protein_coding	No_correlation	Inter		No	No	No
MIR525.3p_hsa.miR.525.3p.002385	MIR525	miRNA	NECAB2_ENSG00000103154	NECAB2	Protein_coding	No_correlation	Inter		No	No	No
MIR525.3p_hsa.miR.525.3p.002385	MIR525	miRNA	NEK5_ENSG00000197168	NEK5	Protein_coding	No_correlation	Inter		No	No	Yes
MIR525.3p_hsa.miR.525.3p.002385	MIR525	miRNA	NELL2_ENSG00000184613	NELL2	Protein_coding	No_correlation	Inter		No	No	No
MIR525.3p_hsa.miR.525.3p.002385	MIR525	miRNA	NFAM1_ENSG00000235568	NFAM1	Protein_coding	No_correlation	Inter		No	No	No
MIR525.3p_hsa.miR.525.3p.002385	MIR525	miRNA	NHLRC4_ENSG00000257108	NHLRC4	Protein_coding	No_correlation	Inter		No	No	No
MIR525.3p_hsa.miR.525.3p.002385	MIR525	miRNA	NIPAL1_ENSG00000163293	NIPAL1	Protein_coding	No_correlation	Inter		No	No	No
MIR525.3p_hsa.miR.525.3p.002385	MIR525	miRNA	NKAIN2_ENSG00000188580	NKAIN2	Protein_coding	No_correlation	Inter		No	No	No
MIR525.3p_hsa.miR.525.3p.002385	MIR525	miRNA	NKG7_ENSG00000105374	NKG7	Protein_coding	No_correlation	Inter		No	No	No
MIR525.3p_hsa.miR.525.3p.002385	MIR525	miRNA	NKX2-3_ENSG00000119919	NKX2-3	Transcription_factor	No_correlation	Inter		No	No	No
MIR525.3p_hsa.miR.525.3p.002385	MIR525	miRNA	NLRP11_ENSG00000179873	NLRP11	Protein_coding	No_correlation	Inter		No	No	No
MIR525.3p_hsa.miR.525.3p.002385	MIR525	miRNA	NLRP14_ENSG00000158077	NLRP14	Protein_coding	No_correlation	Inter		No	No	Yes
MIR525.3p_hsa.miR.525.3p.002385	MIR525	miRNA	NLRP2_ENSG00000022556	NLRP2	Protein_coding	No_correlation	Inter		No	No	No
MIR525.3p_hsa.miR.525.3p.002385	MIR525	miRNA	NLRP3_ENSG00000162711	NLRP3	Protein_coding	No_correlation	Inter		No	No	Yes
MIR525.3p_hsa.miR.525.3p.002385	MIR525	miRNA	NLRP6_ENSG00000174885	NLRP6	Protein_coding	No_correlation	Inter		No	No	No
MIR525.3p_hsa.miR.525.3p.002385	MIR525	miRNA	NLRP7_ENSG00000167634	NLRP7	Protein_coding	No_correlation	Inter		No	No	No
MIR525.3p_hsa.miR.525.3p.002385	MIR525	miRNA	NLRP9_ENSG00000185792	NLRP9	Protein_coding	No_correlation	Inter	miRTarDB	Yes	No	No
MIR525.3p_hsa.miR.525.3p.002385	MIR525	miRNA	NME8_ENSG00000086288	NME8	Protein_coding	No_correlation	Inter		No	No	No
MIR525.3p_hsa.miR.525.3p.002385	MIR525	miRNA	NMNAT2_ENSG00000157064	NMNAT2	Protein_coding	No_correlation	Inter		No	No	No
MIR525.3p_hsa.miR.525.3p.002385	MIR525	miRNA	NPAS4_ENSG00000174576	NPAS4	Transcription_factor	No_correlation	Inter		No	No	No
MIR525.3p_hsa.miR.525.3p.002385	MIR525	miRNA	NPFFR2_ENSG00000056291	NPFFR2	Protein_coding	No_correlation	Inter		No	No	Yes
MIR525.3p_hsa.miR.525.3p.002385	MIR525	miRNA	NPPB_ENSG00000120937	NPPB	Protein_coding	No_correlation	Inter		No	No	Yes
MIR525.3p_hsa.miR.525.3p.002385	MIR525	miRNA	NPPC_ENSG00000163273	NPPC	Protein_coding	No_correlation	Inter		No	No	No
MIR525.3p_hsa.miR.525.3p.002385	MIR525	miRNA	NPTX2_ENSG00000106236	NPTX2	Protein_coding	No_correlation	Inter		No	No	Yes
MIR525.3p_hsa.miR.525.3p.002385	MIR525	miRNA	NPY4R_ENSG00000204174	NPY4R	Protein_coding	No_correlation	Inter		No	No	No
MIR525.3p_hsa.miR.525.3p.002385	MIR525	miRNA	NR4A1_ENSG00000123358	NR4A1	Transcription_factor	No_correlation	Inter		No	No	No
MIR525.3p_hsa.miR.525.3p.002385	MIR525	miRNA	NR4A3_ENSG00000119508	NR4A3	Transcription_factor	No_correlation	Inter		No	No	Yes
MIR525.3p_hsa.miR.525.3p.002385	MIR525	miRNA	NRK_ENSG00000123572	NRK	Protein_coding	No_correlation	Inter		No	No	No
MIR525.3p_hsa.miR.525.3p.002385	MIR525	miRNA	NRTN_ENSG00000171119	NRTN	Protein_coding	No_correlation	Inter		No	No	No
MIR525.3p_hsa.miR.525.3p.002385	MIR525	miRNA	NSG1_ENSG00000168824	NSG1	Protein_coding	No_correlation	Inter		No	No	No
MIR525.3p_hsa.miR.525.3p.002385	MIR525	miRNA	NSG2_ENSG00000170091	NSG2	Protein_coding	No_correlation	Inter		No	No	No
MIR525.3p_hsa.miR.525.3p.002385	MIR525	miRNA	NT5DC2_ENSG00000168268	NT5DC2	Protein_coding	No_correlation	Inter		No	No	No
MIR525.3p_hsa.miR.525.3p.002385	MIR525	miRNA	NTN1_ENSG00000065320	NTN1	Protein_coding	No_correlation	Inter		No	No	No
MIR525.3p_hsa.miR.525.3p.002385	MIR525	miRNA	NTN5_ENSG00000142233	NTN5	Protein_coding	No_correlation	Inter		No	No	No
MIR525.3p_hsa.miR.525.3p.002385	MIR525	miRNA	NUGGC_ENSG00000189233	NUGGC	Protein_coding	No_correlation	Inter		No	No	Yes
MIR525.3p_hsa.miR.525.3p.002385	MIR525	miRNA	NUP210_ENSG00000132182	NUP210	Protein_coding	No_correlation	Inter		No	No	No
MIR525.3p_hsa.miR.525.3p.002385	MIR525	miRNA	NYAP2_ENSG00000144460	NYAP2	Protein_coding	No_correlation	Inter		No	No	No
MIR525.3p_hsa.miR.525.3p.002385	MIR525	miRNA	OCLN_ENSG00000197822	OCLN	Protein_coding	No_correlation	Inter		No	No	No
MIR525.3p_hsa.miR.525.3p.002385	MIR525	miRNA	OR1Q1_ENSG00000165202	OR1Q1	Protein_coding	No_correlation	Inter		No	No	No
MIR525.3p_hsa.miR.525.3p.002385	MIR525	miRNA	OR2H2_ENSG00000204657	OR2H2	Protein_coding	No_correlation	Inter		No	No	No
MIR525.3p_hsa.miR.525.3p.002385	MIR525	miRNA	ORM2_ENSG00000228278	ORM2	Protein_coding	No_correlation	Inter		No	No	No
MIR525.3p_hsa.miR.525.3p.002385	MIR525	miRNA	OTOGL_ENSG00000165899	OTOGL	Protein_coding	No_correlation	Inter		No	No	No
MIR525.3p_hsa.miR.525.3p.002385	MIR525	miRNA	OXGR1_ENSG00000165621	OXGR1	Protein_coding	No_correlation	Inter		No	No	Yes
MIR525.3p_hsa.miR.525.3p.002385	MIR525	miRNA	P2RY10_ENSG00000078589	P2RY10	Protein_coding	No_correlation	Inter		No	No	No
MIR525.3p_hsa.miR.525.3p.002385	MIR525	miRNA	P2RY12_ENSG00000169313	P2RY12	Protein_coding	No_correlation	Inter		No	No	Yes
MIR525.3p_hsa.miR.525.3p.002385	MIR525	miRNA	P2RY13_ENSG00000181631	P2RY13	Protein_coding	No_correlation	Inter		No	No	No
MIR525.3p_hsa.miR.525.3p.002385	MIR525	miRNA	P2RY2_ENSG00000175591	P2RY2	Protein_coding	No_correlation	Inter		No	No	Yes
MIR525.3p_hsa.miR.525.3p.002385	MIR525	miRNA	PAH_ENSG00000171759	PAH	Protein_coding	No_correlation	Inter		No	No	No
MIR525.3p_hsa.miR.525.3p.002385	MIR525	miRNA	PAPLN_ENSG00000100767	PAPLN	Protein_coding	No_correlation	Inter		No	No	Yes
MIR525.3p_hsa.miR.525.3p.002385	MIR525	miRNA	PARP15_ENSG00000173200	PARP15	Protein_coding	No_correlation	Inter		No	No	Yes
MIR525.3p_hsa.miR.525.3p.002385	MIR525	miRNA	PARP8_ENSG00000151883	PARP8	Protein_coding	No_correlation	Inter		No	No	No
MIR525.3p_hsa.miR.525.3p.002385	MIR525	miRNA	PARVG_ENSG00000138964	PARVG	Protein_coding	No_correlation	Inter		No	No	No
MIR525.3p_hsa.miR.525.3p.002385	MIR525	miRNA	PATL2_ENSG00000229474	PATL2	Protein_coding	No_correlation	Inter		No	No	Yes
MIR525.3p_hsa.miR.525.3p.002385	MIR525	miRNA	PAX5_ENSG00000196092	PAX5	Transcription_factor	No_correlation	Inter		No	No	Yes
MIR525.3p_hsa.miR.525.3p.002385	MIR525	miRNA	PBX4_ENSG00000105717	PBX4	Transcription_factor	No_correlation	Inter		No	No	No
MIR525.3p_hsa.miR.525.3p.002385	MIR525	miRNA	PCDH20_ENSG00000197991	PCDH20	Protein_coding	No_correlation	Inter		No	No	Yes
MIR525.3p_hsa.miR.525.3p.002385	MIR525	miRNA	PCED1B_ENSG00000179715	PCED1B	Protein_coding	No_correlation	Inter		No	No	Yes
MIR525.3p_hsa.miR.525.3p.002385	MIR525	miRNA	PCK1_ENSG00000124253	PCK1	Protein_coding	No_correlation	Inter		No	No	No
MIR525.3p_hsa.miR.525.3p.002385	MIR525	miRNA	PCNXL2_ENSG00000135749	PCNXL2	Protein_coding	No_correlation	Inter		No	No	No
MIR525.3p_hsa.miR.525.3p.002385	MIR525	miRNA	PCYT1B_ENSG00000102230	PCYT1B	Protein_coding	No_correlation	Inter		No	No	No
MIR525.3p_hsa.miR.525.3p.002385	MIR525	miRNA	PDE4D_ENSG00000113448	PDE4D	Protein_coding	No_correlation	Inter		No	No	Yes
MIR525.3p_hsa.miR.525.3p.002385	MIR525	miRNA	PDE6G_ENSG00000185527	PDE6G	Protein_coding	No_correlation	Inter		No	No	No
MIR525.3p_hsa.miR.525.3p.002385	MIR525	miRNA	PDE8B_ENSG00000113231	PDE8B	Protein_coding	No_correlation	Inter		No	No	No
MIR525.3p_hsa.miR.525.3p.002385	MIR525	miRNA	PENK_ENSG00000181195	PENK	Protein_coding	No_correlation	Inter		No	No	Yes
MIR525.3p_hsa.miR.525.3p.002385	MIR525	miRNA	PHACTR3_ENSG00000087495	PHACTR3	Protein_coding	No_correlation	Inter		No	No	No
MIR525.3p_hsa.miR.525.3p.002385	MIR525	miRNA	PI15_ENSG00000137558	PI15	Protein_coding	No_correlation	Inter		No	No	No
MIR525.3p_hsa.miR.525.3p.002385	MIR525	miRNA	PIK3C2G_ENSG00000139144	PIK3C2G	Protein_coding	No_correlation	Inter		No	No	No
MIR525.3p_hsa.miR.525.3p.002385	MIR525	miRNA	PIK3CG_ENSG00000105851	PIK3CG	Protein_coding	No_correlation	Inter		No	No	No
MIR525.3p_hsa.miR.525.3p.002385	MIR525	miRNA	PIK3IP1_ENSG00000100100	PIK3IP1	Protein_coding	No_correlation	Inter		No	No	No
MIR525.3p_hsa.miR.525.3p.002385	MIR525	miRNA	PIK3R5_ENSG00000141506	PIK3R5	Protein_coding	No_correlation	Inter		No	No	Yes
MIR525.3p_hsa.miR.525.3p.002385	MIR525	miRNA	PIK3R6_ENSG00000174083	PIK3R6	Protein_coding	No_correlation	Inter		No	No	Yes
MIR525.3p_hsa.miR.525.3p.002385	MIR525	miRNA	PILRA_ENSG00000085514	PILRA	Protein_coding	No_correlation	Inter		No	No	No
MIR525.3p_hsa.miR.525.3p.002385	MIR525	miRNA	PIM1_ENSG00000137193	PIM1	Protein_coding	No_correlation	Inter		No	No	No
MIR525.3p_hsa.miR.525.3p.002385	MIR525	miRNA	PIM2_ENSG00000102096	PIM2	Protein_coding	No_correlation	Inter		No	No	No
MIR525.3p_hsa.miR.525.3p.002385	MIR525	miRNA	PIRT_ENSG00000233670	PIRT	Protein_coding	No_correlation	Inter		No	No	No
MIR525.3p_hsa.miR.525.3p.002385	MIR525	miRNA	PKIB_ENSG00000135549	PKIB	Protein_coding	No_correlation	Inter		No	No	No
MIR525.3p_hsa.miR.525.3p.002385	MIR525	miRNA	PLA2G12B_ENSG00000138308	PLA2G12B	Protein_coding	No_correlation	Inter		No	No	No
MIR525.3p_hsa.miR.525.3p.002385	MIR525	miRNA	PLA2G2D_ENSG00000117215	PLA2G2D	Protein_coding	No_correlation	Inter		No	No	No
MIR525.3p_hsa.miR.525.3p.002385	MIR525	miRNA	PLA2G7_ENSG00000146070	PLA2G7	Protein_coding	No_correlation	Inter		No	No	Yes
MIR525.3p_hsa.miR.525.3p.002385	MIR525	miRNA	PLAC8_ENSG00000145287	PLAC8	Protein_coding	No_correlation	Inter		No	No	Yes
MIR525.3p_hsa.miR.525.3p.002385	MIR525	miRNA	PLCH2_ENSG00000149527	PLCH2	Protein_coding	No_correlation	Inter		No	No	No
MIR525.3p_hsa.miR.525.3p.002385	MIR525	miRNA	PLD4_ENSG00000166428	PLD4	Protein_coding	No_correlation	Inter		No	No	No
MIR525.3p_hsa.miR.525.3p.002385	MIR525	miRNA	PNLDC1_ENSG00000146453	PNLDC1	Protein_coding	No_correlation	Inter		No	No	No
MIR525.3p_hsa.miR.525.3p.002385	MIR525	miRNA	PNOC_ENSG00000168081	PNOC	Protein_coding	No_correlation	Inter		No	No	No
MIR525.3p_hsa.miR.525.3p.002385	MIR525	miRNA	PNRC2_ENSG00000215700	PNRC2	Protein_coding	No_correlation	Inter		No	No	No
MIR525.3p_hsa.miR.525.3p.002385	MIR525	miRNA	POU2AF1_ENSG00000110777	POU2AF1	Transcription_factor	No_correlation	Inter		No	No	No
MIR525.3p_hsa.miR.525.3p.002385	MIR525	miRNA	POU2F2_ENSG00000028277	POU2F2	Transcription_factor	No_correlation	Inter		No	No	No
MIR525.3p_hsa.miR.525.3p.002385	MIR525	miRNA	PPAPDC1A_ENSG00000203805	PPAPDC1A	Protein_coding	No_correlation	Inter		No	No	No
MIR525.3p_hsa.miR.525.3p.002385	MIR525	miRNA	PPIAL4G_ENSG00000236334	PPIAL4G	Protein_coding	No_correlation	Inter		No	No	No
MIR525.3p_hsa.miR.525.3p.002385	MIR525	miRNA	PPP2R2B_ENSG00000156475	PPP2R2B	Protein_coding	No_correlation	Inter		No	No	Yes
MIR525.3p_hsa.miR.525.3p.002385	MIR525	miRNA	PRAM1_ENSG00000133246	PRAM1	Protein_coding	No_correlation	Inter		No	No	No
MIR525.3p_hsa.miR.525.3p.002385	MIR525	miRNA	PRDM1_ENSG00000057657	PRDM1	Transcription_factor	No_correlation	Inter		No	No	No
MIR525.3p_hsa.miR.525.3p.002385	MIR525	miRNA	PRED60_ENSG00000267883	PRED60	Protein_coding	No_correlation	Inter		No	No	No
MIR525.3p_hsa.miR.525.3p.002385	MIR525	miRNA	PRELP_ENSG00000188783	PRELP	Protein_coding	No_correlation	Inter		No	No	No
MIR525.3p_hsa.miR.525.3p.002385	MIR525	miRNA	PRF1_ENSG00000180644	PRF1	Protein_coding	No_correlation	Inter		No	No	Yes
MIR525.3p_hsa.miR.525.3p.002385	MIR525	miRNA	PRKCB_ENSG00000166501	PRKCB	Protein_coding	No_correlation	Inter	miRTarDB	Yes	No	No
MIR525.3p_hsa.miR.525.3p.002385	MIR525	miRNA	PRKCQ_ENSG00000065675	PRKCQ	Protein_coding	No_correlation	Inter		No	No	Yes
MIR525.3p_hsa.miR.525.3p.002385	MIR525	miRNA	PRKCQ-AS1_ENSG00000237943	PRKCQ-AS1	lncRNA	No_correlation	Inter		No	No	No
MIR525.3p_hsa.miR.525.3p.002385	MIR525	miRNA	PRKG2_ENSG00000138669	PRKG2	Protein_coding	No_correlation	Inter		No	No	No
MIR525.3p_hsa.miR.525.3p.002385	MIR525	miRNA	PRMT8_ENSG00000111218	PRMT8	Protein_coding	No_correlation	Inter		No	No	No
MIR525.3p_hsa.miR.525.3p.002385	MIR525	miRNA	PROK1_ENSG00000143125	PROK1	Protein_coding	No_correlation	Inter		No	No	No
MIR525.3p_hsa.miR.525.3p.002385	MIR525	miRNA	PRSS1_ENSG00000204983	PRSS1	Protein_coding	No_correlation	Inter		No	No	No
MIR525.3p_hsa.miR.525.3p.002385	MIR525	miRNA	PRSS45_ENSG00000188086	PRSS45	Protein_coding	No_correlation	Inter		No	No	No
MIR525.3p_hsa.miR.525.3p.002385	MIR525	miRNA	PSCA_ENSG00000167653	PSCA	Protein_coding	No_correlation	Inter		No	No	No
MIR525.3p_hsa.miR.525.3p.002385	MIR525	miRNA	PSD4_ENSG00000125637	PSD4	Protein_coding	No_correlation	Inter		No	No	Yes
MIR525.3p_hsa.miR.525.3p.002385	MIR525	miRNA	PSTPIP1_ENSG00000140368	PSTPIP1	Protein_coding	No_correlation	Inter		No	No	Yes
MIR525.3p_hsa.miR.525.3p.002385	MIR525	miRNA	PSTPIP2_ENSG00000152229	PSTPIP2	Protein_coding	No_correlation	Inter		No	No	Yes
MIR525.3p_hsa.miR.525.3p.002385	MIR525	miRNA	PTAFR_ENSG00000169403	PTAFR	Protein_coding	No_correlation	Inter		No	No	Yes
MIR525.3p_hsa.miR.525.3p.002385	MIR525	miRNA	PTGDR_ENSG00000168229	PTGDR	Protein_coding	No_correlation	Inter		No	No	No
MIR525.3p_hsa.miR.525.3p.002385	MIR525	miRNA	PTGER2_ENSG00000125384	PTGER2	Protein_coding	No_correlation	Inter		No	No	Yes
MIR525.3p_hsa.miR.525.3p.002385	MIR525	miRNA	PTGER3_ENSG00000050628	PTGER3	Protein_coding	No_correlation	Inter		No	No	No
MIR525.3p_hsa.miR.525.3p.002385	MIR525	miRNA	PTGFR_ENSG00000122420	PTGFR	Protein_coding	No_correlation	Inter		No	No	Yes
MIR525.3p_hsa.miR.525.3p.002385	MIR525	miRNA	PTPN22_ENSG00000134242	PTPN22	Protein_coding	No_correlation	Inter		No	No	Yes
MIR525.3p_hsa.miR.525.3p.002385	MIR525	miRNA	PTPN6_ENSG00000111679	PTPN6	Protein_coding	No_correlation	Inter		No	No	Yes
MIR525.3p_hsa.miR.525.3p.002385	MIR525	miRNA	PTPN7_ENSG00000143851	PTPN7	Protein_coding	No_correlation	Inter		No	No	Yes
MIR525.3p_hsa.miR.525.3p.002385	MIR525	miRNA	PTPRC_ENSG00000081237	PTPRC	Protein_coding	No_correlation	Inter		No	No	Yes
MIR525.3p_hsa.miR.525.3p.002385	MIR525	miRNA	PTPRCAP_ENSG00000213402	PTPRCAP	Protein_coding	No_correlation	Inter		No	No	Yes
MIR525.3p_hsa.miR.525.3p.002385	MIR525	miRNA	PTPRH_ENSG00000080031	PTPRH	Protein_coding	No_correlation	Inter		No	No	No
MIR525.3p_hsa.miR.525.3p.002385	MIR525	miRNA	PTRH1_ENSG00000187024	PTRH1	Protein_coding	No_correlation	Inter		No	No	No
MIR525.3p_hsa.miR.525.3p.002385	MIR525	miRNA	PTX3_ENSG00000163661	PTX3	Protein_coding	No_correlation	Inter		No	No	No
MIR525.3p_hsa.miR.525.3p.002385	MIR525	miRNA	PYCARD_ENSG00000103490	PYCARD	Protein_coding	No_correlation	Inter		No	No	No
MIR525.3p_hsa.miR.525.3p.002385	MIR525	miRNA	PYHIN1_ENSG00000163564	PYHIN1	Protein_coding	No_correlation	Inter		No	No	No
MIR525.3p_hsa.miR.525.3p.002385	MIR525	miRNA	RAB15_ENSG00000139998	RAB15	Protein_coding	No_correlation	Inter		No	No	No
MIR525.3p_hsa.miR.525.3p.002385	MIR525	miRNA	RAB27B_ENSG00000041353	RAB27B	Protein_coding	No_correlation	Inter		No	No	No
MIR525.3p_hsa.miR.525.3p.002385	MIR525	miRNA	RAB37_ENSG00000172794	RAB37	Protein_coding	No_correlation	Inter		No	No	Yes
MIR525.3p_hsa.miR.525.3p.002385	MIR525	miRNA	RAB39A_ENSG00000179331	RAB39A	Protein_coding	No_correlation	Inter		No	No	No
MIR525.3p_hsa.miR.525.3p.002385	MIR525	miRNA	RAB39B_ENSG00000155961	RAB39B	Protein_coding	No_correlation	Inter		No	No	No
MIR525.3p_hsa.miR.525.3p.002385	MIR525	miRNA	RAB3B_ENSG00000169213	RAB3B	Protein_coding	No_correlation	Inter		No	No	No
MIR525.3p_hsa.miR.525.3p.002385	MIR525	miRNA	RAB3C_ENSG00000152932	RAB3C	Protein_coding	No_correlation	Inter		No	No	Yes
MIR525.3p_hsa.miR.525.3p.002385	MIR525	miRNA	RAC2_ENSG00000128340	RAC2	Protein_coding	No_correlation	Inter		No	No	No
MIR525.3p_hsa.miR.525.3p.002385	MIR525	miRNA	RAMP1_ENSG00000132329	RAMP1	Protein_coding	No_correlation	Inter		No	No	No
MIR525.3p_hsa.miR.525.3p.002385	MIR525	miRNA	RAP1GAP2_ENSG00000132359	RAP1GAP2	Protein_coding	No_correlation	Inter		No	No	Yes
MIR525.3p_hsa.miR.525.3p.002385	MIR525	miRNA	RAPSN_ENSG00000165917	RAPSN	Protein_coding	No_correlation	Inter		No	No	No
MIR525.3p_hsa.miR.525.3p.002385	MIR525	miRNA	RARRES1_ENSG00000118849	RARRES1	Protein_coding	No_correlation	Inter		No	No	Yes
MIR525.3p_hsa.miR.525.3p.002385	MIR525	miRNA	RARRES3_ENSG00000133321	RARRES3	Protein_coding	No_correlation	Inter		No	No	Yes
MIR525.3p_hsa.miR.525.3p.002385	MIR525	miRNA	RASAL3_ENSG00000105122	RASAL3	Protein_coding	No_correlation	Inter		No	No	No
MIR525.3p_hsa.miR.525.3p.002385	MIR525	miRNA	RASGRF1_ENSG00000058335	RASGRF1	Protein_coding	No_correlation	Inter		No	No	Yes
MIR525.3p_hsa.miR.525.3p.002385	MIR525	miRNA	RASSF6_ENSG00000169435	RASSF6	Protein_coding	No_correlation	Inter		No	No	No
MIR525.3p_hsa.miR.525.3p.002385	MIR525	miRNA	RBP4_ENSG00000138207	RBP4	Protein_coding	No_correlation	Inter		No	No	No
MIR525.3p_hsa.miR.525.3p.002385	MIR525	miRNA	RBP5_ENSG00000139194	RBP5	Protein_coding	No_correlation	Inter		No	No	No
MIR525.3p_hsa.miR.525.3p.002385	MIR525	miRNA	RBPMS2_ENSG00000166831	RBPMS2	Protein_coding	No_correlation	Inter		No	No	Yes
MIR525.3p_hsa.miR.525.3p.002385	MIR525	miRNA	RCVRN_ENSG00000109047	RCVRN	Protein_coding	No_correlation	Inter		No	No	No
MIR525.3p_hsa.miR.525.3p.002385	MIR525	miRNA	RDM1_ENSG00000187456	RDM1	Protein_coding	No_correlation	Inter		No	No	No
MIR525.3p_hsa.miR.525.3p.002385	MIR525	miRNA	RFPL2_ENSG00000128253	RFPL2	Protein_coding	No_correlation	Inter		No	No	No
MIR525.3p_hsa.miR.525.3p.002385	MIR525	miRNA	RFX8_ENSG00000196460	RFX8	Transcription_factor	No_correlation	Inter		No	No	No
MIR525.3p_hsa.miR.525.3p.002385	MIR525	miRNA	RGS1_ENSG00000090104	RGS1	Protein_coding	No_correlation	Inter		No	No	Yes
MIR525.3p_hsa.miR.525.3p.002385	MIR525	miRNA	RGS10_ENSG00000148908	RGS10	Protein_coding	No_correlation	Inter		No	No	No
MIR525.3p_hsa.miR.525.3p.002385	MIR525	miRNA	RGS18_ENSG00000150681	RGS18	Protein_coding	No_correlation	Inter		No	No	No
MIR525.3p_hsa.miR.525.3p.002385	MIR525	miRNA	RGS9_ENSG00000108370	RGS9	Protein_coding	No_correlation	Inter		No	No	No
MIR525.3p_hsa.miR.525.3p.002385	MIR525	miRNA	RHAG_ENSG00000112077	RHAG	Protein_coding	No_correlation	Inter		No	No	No
MIR525.3p_hsa.miR.525.3p.002385	MIR525	miRNA	RHBDL3_ENSG00000141314	RHBDL3	Protein_coding	No_correlation	Inter		No	No	No
MIR525.3p_hsa.miR.525.3p.002385	MIR525	miRNA	RHOD_ENSG00000173156	RHOD	Protein_coding	No_correlation	Inter		No	No	Yes
MIR525.3p_hsa.miR.525.3p.002385	MIR525	miRNA	RHOH_ENSG00000168421	RHOH	Protein_coding	No_correlation	Inter		No	No	Yes
MIR525.3p_hsa.miR.525.3p.002385	MIR525	miRNA	RIMBP3B_ENSG00000196934	RIMBP3B	Protein_coding	No_correlation	Inter		No	No	No
MIR525.3p_hsa.miR.525.3p.002385	MIR525	miRNA	RIMS1_ENSG00000079841	RIMS1	Protein_coding	No_correlation	Inter		No	No	No
MIR525.3p_hsa.miR.525.3p.002385	MIR525	miRNA	RLN2_ENSG00000107014	RLN2	Protein_coding	No_correlation	Inter		No	No	No
MIR525.3p_hsa.miR.525.3p.002385	MIR525	miRNA	RLTPR_ENSG00000159753	RLTPR	Protein_coding	No_correlation	Inter		No	No	No
MIR525.3p_hsa.miR.525.3p.002385	MIR525	miRNA	RNASE6_ENSG00000169413	RNASE6	Protein_coding	No_correlation	Inter		No	No	No
MIR525.3p_hsa.miR.525.3p.002385	MIR525	miRNA	RNASET2_ENSG00000026297	RNASET2	Protein_coding	No_correlation	Inter		No	No	No
MIR525.3p_hsa.miR.525.3p.002385	MIR525	miRNA	RNF122_ENSG00000133874	RNF122	Protein_coding	No_correlation	Inter		No	No	No
MIR525.3p_hsa.miR.525.3p.002385	MIR525	miRNA	RNF222_ENSG00000189051	RNF222	Protein_coding	No_correlation	Inter		No	No	No
MIR525.3p_hsa.miR.525.3p.002385	MIR525	miRNA	RP11-1026M7.2_ENSG00000249109	RP11-1026M7-2	Protein_coding	No_correlation	Inter		No	No	No
MIR525.3p_hsa.miR.525.3p.002385	MIR525	miRNA	RP11-12J10.3_ENSG00000258539	RP11-12J10-3	Protein_coding	No_correlation	Inter		No	No	No
MIR525.3p_hsa.miR.525.3p.002385	MIR525	miRNA	RP11-131H24.4_ENSG00000258987	RP11-131H24-4	Protein_coding	No_correlation	Inter		No	No	No
MIR525.3p_hsa.miR.525.3p.002385	MIR525	miRNA	RP11-204N11.1_ENSG00000258869	RP11-204N11-1	Protein_coding	No_correlation	Inter		No	No	No
MIR525.3p_hsa.miR.525.3p.002385	MIR525	miRNA	RP11-222K16.2_ENSG00000272282	RP11-222K16-2	lncRNA	No_correlation	Inter		No	No	No
MIR525.3p_hsa.miR.525.3p.002385	MIR525	miRNA	RP11-290F20.3_ENSG00000224397	RP11-290F20-3	lncRNA	No_correlation	Inter		No	No	No
MIR525.3p_hsa.miR.525.3p.002385	MIR525	miRNA	RP11-357H14.17_ENSG00000272763	RP11-357H14-17	lncRNA	No_correlation	Inter		No	No	No
MIR525.3p_hsa.miR.525.3p.002385	MIR525	miRNA	RP11-366L20.2_ENSG00000197301	RP11-366L20-2	Protein_coding	No_correlation	Inter		No	No	No
MIR525.3p_hsa.miR.525.3p.002385	MIR525	miRNA	RP11-434D9.1_ENSG00000249364	RP11-434D9-1	lncRNA	No_correlation	Inter		No	No	No
MIR525.3p_hsa.miR.525.3p.002385	MIR525	miRNA	RP11-451M19.3_ENSG00000203876	RP11-451M19-3	Protein_coding	No_correlation	Inter		No	No	No
MIR525.3p_hsa.miR.525.3p.002385	MIR525	miRNA	RP11-533O20.2_ENSG00000223946	RP11-533O20-2	lncRNA	No_correlation	Inter		No	No	No
MIR525.3p_hsa.miR.525.3p.002385	MIR525	miRNA	RP11-621L6.3_ENSG00000273321	RP11-621L6-3	lncRNA	No_correlation	Inter		No	No	No
MIR525.3p_hsa.miR.525.3p.002385	MIR525	miRNA	RP11-644F5.10_ENSG00000258311	RP11-644F5-10	Protein_coding	No_correlation	Inter		No	No	No
MIR525.3p_hsa.miR.525.3p.002385	MIR525	miRNA	RP11-6L6.2_ENSG00000250673	RP11-6L6-2	Protein_coding	No_correlation	Inter		No	No	No
MIR525.3p_hsa.miR.525.3p.002385	MIR525	miRNA	RP11-766F14.2_ENSG00000248713	RP11-766F14-2	Protein_coding	No_correlation	Inter		No	No	No
MIR525.3p_hsa.miR.525.3p.002385	MIR525	miRNA	RP11-796G6.2_ENSG00000258512	RP11-796G6-2	Protein_coding	No_correlation	Inter		No	No	No
MIR525.3p_hsa.miR.525.3p.002385	MIR525	miRNA	RP11-986E7.7_ENSG00000273259	RP11-986E7-7	Protein_coding	No_correlation	Inter		No	No	No
MIR525.3p_hsa.miR.525.3p.002385	MIR525	miRNA	RRAD_ENSG00000166592	RRAD	Protein_coding	No_correlation	Inter		No	No	No
MIR525.3p_hsa.miR.525.3p.002385	MIR525	miRNA	RTKN2_ENSG00000182010	RTKN2	Protein_coding	No_correlation	Inter		No	No	No
MIR525.3p_hsa.miR.525.3p.002385	MIR525	miRNA	RTN1_ENSG00000139970	RTN1	Protein_coding	No_correlation	Inter		No	No	Yes
MIR525.3p_hsa.miR.525.3p.002385	MIR525	miRNA	RTN4RL1_ENSG00000185924	RTN4RL1	Protein_coding	No_correlation	Inter		No	No	Yes
MIR525.3p_hsa.miR.525.3p.002385	MIR525	miRNA	RUFY4_ENSG00000188282	RUFY4	Protein_coding	No_correlation	Inter		No	No	No
MIR525.3p_hsa.miR.525.3p.002385	MIR525	miRNA	RUNX2_ENSG00000124813	RUNX2	Transcription_factor	No_correlation	Inter		No	No	No
MIR525.3p_hsa.miR.525.3p.002385	MIR525	miRNA	RUNX3_ENSG00000020633	RUNX3	Transcription_factor	No_correlation	Inter		No	No	Yes
MIR525.3p_hsa.miR.525.3p.002385	MIR525	miRNA	S100A3_ENSG00000188015	S100A3	Protein_coding	No_correlation	Inter		No	No	No
MIR525.3p_hsa.miR.525.3p.002385	MIR525	miRNA	S100Z_ENSG00000171643	S100Z	Protein_coding	No_correlation	Inter		No	No	No
MIR525.3p_hsa.miR.525.3p.002385	MIR525	miRNA	S1PR4_ENSG00000125910	S1PR4	Protein_coding	No_correlation	Inter		No	No	Yes
MIR525.3p_hsa.miR.525.3p.002385	MIR525	miRNA	SAA1_ENSG00000173432	SAA1	Protein_coding	No_correlation	Inter		No	No	No
MIR525.3p_hsa.miR.525.3p.002385	MIR525	miRNA	SACS-AS1_ENSG00000229558	SACS-AS1	lncRNA	No_correlation	Inter		No	No	No
MIR525.3p_hsa.miR.525.3p.002385	MIR525	miRNA	SALL1_ENSG00000103449	SALL1	Transcription_factor	No_correlation	Inter		No	No	Yes
MIR525.3p_hsa.miR.525.3p.002385	MIR525	miRNA	SAMD3_ENSG00000164483	SAMD3	Protein_coding	No_correlation	Inter		No	No	Yes
MIR525.3p_hsa.miR.525.3p.002385	MIR525	miRNA	SAMSN1_ENSG00000155307	SAMSN1	Protein_coding	No_correlation	Inter		No	No	Yes
MIR525.3p_hsa.miR.525.3p.002385	MIR525	miRNA	SASH3_ENSG00000122122	SASH3	Protein_coding	No_correlation	Inter		No	No	No
MIR525.3p_hsa.miR.525.3p.002385	MIR525	miRNA	SBK2_ENSG00000187550	SBK2	Protein_coding	No_correlation	Inter		No	No	No
MIR525.3p_hsa.miR.525.3p.002385	MIR525	miRNA	SCD_ENSG00000099194	SCD	Protein_coding	No_correlation	Inter		No	No	No
MIR525.3p_hsa.miR.525.3p.002385	MIR525	miRNA	SCGB1D2_ENSG00000124935	SCGB1D2	Protein_coding	No_correlation	Inter		No	No	No
MIR525.3p_hsa.miR.525.3p.002385	MIR525	miRNA	SCGB3A2_ENSG00000164265	SCGB3A2	Protein_coding	No_correlation	Inter		No	No	No
MIR525.3p_hsa.miR.525.3p.002385	MIR525	miRNA	SCGN_ENSG00000079689	SCGN	Protein_coding	No_correlation	Inter		No	No	No
MIR525.3p_hsa.miR.525.3p.002385	MIR525	miRNA	SCIMP_ENSG00000161929	SCIMP	Protein_coding	No_correlation	Inter		No	No	No
MIR525.3p_hsa.miR.525.3p.002385	MIR525	miRNA	SCML4_ENSG00000146285	SCML4	Transcription_factor	No_correlation	Inter		No	No	Yes
MIR525.3p_hsa.miR.525.3p.002385	MIR525	miRNA	SCN2B_ENSG00000149575	SCN2B	Protein_coding	No_correlation	Inter		No	No	Yes
MIR525.3p_hsa.miR.525.3p.002385	MIR525	miRNA	SCNN1B_ENSG00000168447	SCNN1B	Protein_coding	No_correlation	Inter		No	No	No
MIR525.3p_hsa.miR.525.3p.002385	MIR525	miRNA	SCUBE1_ENSG00000159307	SCUBE1	Protein_coding	No_correlation	Inter		No	No	Yes
MIR525.3p_hsa.miR.525.3p.002385	MIR525	miRNA	SDC1_ENSG00000115884	SDC1	Protein_coding	No_correlation	Inter		No	No	No
MIR525.3p_hsa.miR.525.3p.002385	MIR525	miRNA	SEL1L3_ENSG00000091490	SEL1L3	Protein_coding	No_correlation	Inter		No	No	No
MIR525.3p_hsa.miR.525.3p.002385	MIR525	miRNA	SELE_ENSG00000007908	SELE	Protein_coding	No_correlation	Inter		No	No	No
MIR525.3p_hsa.miR.525.3p.002385	MIR525	miRNA	SELPLG_ENSG00000110876	SELPLG	Protein_coding	No_correlation	Inter		No	No	Yes
MIR525.3p_hsa.miR.525.3p.002385	MIR525	miRNA	SEMA4A_ENSG00000196189	SEMA4A	Protein_coding	No_correlation	Inter		No	No	Yes
MIR525.3p_hsa.miR.525.3p.002385	MIR525	miRNA	SEPT1_ENSG00000180096	SEPT1	Protein_coding	No_correlation	Inter		No	No	No
MIR525.3p_hsa.miR.525.3p.002385	MIR525	miRNA	SERPINA1_ENSG00000197249	SERPINA1	Protein_coding	No_correlation	Inter		No	No	No
MIR525.3p_hsa.miR.525.3p.002385	MIR525	miRNA	SEZ6L_ENSG00000100095	SEZ6L	Protein_coding	No_correlation	Inter		No	No	No
MIR525.3p_hsa.miR.525.3p.002385	MIR525	miRNA	SFRP4_ENSG00000106483	SFRP4	Protein_coding	No_correlation	Inter		No	No	No
MIR525.3p_hsa.miR.525.3p.002385	MIR525	miRNA	SFRP5_ENSG00000120057	SFRP5	Protein_coding	No_correlation	Inter		No	No	No
MIR525.3p_hsa.miR.525.3p.002385	MIR525	miRNA	SH2D1A_ENSG00000183918	SH2D1A	Protein_coding	No_correlation	Inter		No	No	No
MIR525.3p_hsa.miR.525.3p.002385	MIR525	miRNA	SH2D2A_ENSG00000027869	SH2D2A	Protein_coding	No_correlation	Inter		No	No	Yes
MIR525.3p_hsa.miR.525.3p.002385	MIR525	miRNA	SH2D6_ENSG00000152292	SH2D6	Protein_coding	No_correlation	Inter		No	No	No
MIR525.3p_hsa.miR.525.3p.002385	MIR525	miRNA	SH2D7_ENSG00000183476	SH2D7	Protein_coding	No_correlation	Inter		No	No	No
MIR525.3p_hsa.miR.525.3p.002385	MIR525	miRNA	SH3GL3_ENSG00000140600	SH3GL3	Protein_coding	No_correlation	Inter		No	No	No
MIR525.3p_hsa.miR.525.3p.002385	MIR525	miRNA	SH3TC2_ENSG00000169247	SH3TC2	Protein_coding	No_correlation	Inter		No	No	Yes
MIR525.3p_hsa.miR.525.3p.002385	MIR525	miRNA	SHD_ENSG00000105251	SHD	Protein_coding	No_correlation	Inter		No	No	No
MIR525.3p_hsa.miR.525.3p.002385	MIR525	miRNA	SHISA2_ENSG00000180730	SHISA2	Protein_coding	No_correlation	Inter		No	No	No
MIR525.3p_hsa.miR.525.3p.002385	MIR525	miRNA	SHISA3_ENSG00000178343	SHISA3	Protein_coding	No_correlation	Inter		No	No	No
MIR525.3p_hsa.miR.525.3p.002385	MIR525	miRNA	SHISA8_ENSG00000234965	SHISA8	Protein_coding	No_correlation	Inter		No	No	No
MIR525.3p_hsa.miR.525.3p.002385	MIR525	miRNA	SIDT1_ENSG00000072858	SIDT1	Protein_coding	No_correlation	Inter		No	No	Yes
MIR525.3p_hsa.miR.525.3p.002385	MIR525	miRNA	SIGLEC10_ENSG00000142512	SIGLEC10	Protein_coding	No_correlation	Inter		No	No	Yes
MIR525.3p_hsa.miR.525.3p.002385	MIR525	miRNA	SIGLEC12_ENSG00000254521	SIGLEC12	Protein_coding	No_correlation	Inter		No	No	No
MIR525.3p_hsa.miR.525.3p.002385	MIR525	miRNA	SIGLEC5_ENSG00000105501	SIGLEC5	Protein_coding	No_correlation	Inter		No	No	No
MIR525.3p_hsa.miR.525.3p.002385	MIR525	miRNA	SIGLEC6_ENSG00000105492	SIGLEC6	Protein_coding	No_correlation	Inter		No	No	No
MIR525.3p_hsa.miR.525.3p.002385	MIR525	miRNA	SIRPD_ENSG00000125900	SIRPD	Protein_coding	No_correlation	Inter		No	No	No
MIR525.3p_hsa.miR.525.3p.002385	MIR525	miRNA	SIRPG_ENSG00000089012	SIRPG	Protein_coding	No_correlation	Inter		No	No	No
MIR525.3p_hsa.miR.525.3p.002385	MIR525	miRNA	SIT1_ENSG00000137078	SIT1	Protein_coding	No_correlation	Inter		No	No	No
MIR525.3p_hsa.miR.525.3p.002385	MIR525	miRNA	SKA3_ENSG00000165480	SKA3	Protein_coding	CTRL	Inter		No	No	No
MIR525.3p_hsa.miR.525.3p.002385	MIR525	miRNA	SKAP1_ENSG00000141293	SKAP1	Protein_coding	No_correlation	Inter		No	No	No
MIR525.3p_hsa.miR.525.3p.002385	MIR525	miRNA	SLA_ENSG00000155926	SLA	Protein_coding	No_correlation	Inter		No	No	Yes
MIR525.3p_hsa.miR.525.3p.002385	MIR525	miRNA	SLA2_ENSG00000101082	SLA2	Protein_coding	No_correlation	Inter		No	No	Yes
MIR525.3p_hsa.miR.525.3p.002385	MIR525	miRNA	SLAMF1_ENSG00000117090	SLAMF1	Protein_coding	No_correlation	Inter		No	No	Yes
MIR525.3p_hsa.miR.525.3p.002385	MIR525	miRNA	SLAMF6_ENSG00000162739	SLAMF6	Protein_coding	No_correlation	Inter		No	No	Yes
MIR525.3p_hsa.miR.525.3p.002385	MIR525	miRNA	SLAMF7_ENSG00000026751	SLAMF7	Protein_coding	No_correlation	Inter		No	No	Yes
MIR525.3p_hsa.miR.525.3p.002385	MIR525	miRNA	SLAMF8_ENSG00000158714	SLAMF8	Protein_coding	No_correlation	Inter		No	No	Yes
MIR525.3p_hsa.miR.525.3p.002385	MIR525	miRNA	SLC12A3_ENSG00000070915	SLC12A3	Protein_coding	No_correlation	Inter		No	No	No
MIR525.3p_hsa.miR.525.3p.002385	MIR525	miRNA	SLC16A6_ENSG00000108932	SLC16A6	Protein_coding	No_correlation	Inter		No	No	No
MIR525.3p_hsa.miR.525.3p.002385	MIR525	miRNA	SLC16A9_ENSG00000165449	SLC16A9	Protein_coding	No_correlation	Inter		No	No	Yes
MIR525.3p_hsa.miR.525.3p.002385	MIR525	miRNA	SLC24A2_ENSG00000155886	SLC24A2	Protein_coding	No_correlation	Inter		No	No	No
MIR525.3p_hsa.miR.525.3p.002385	MIR525	miRNA	SLC25A48_ENSG00000145832	SLC25A48	Protein_coding	No_correlation	Inter		No	No	No
MIR525.3p_hsa.miR.525.3p.002385	MIR525	miRNA	SLC27A2_ENSG00000140284	SLC27A2	Protein_coding	No_correlation	Inter		No	No	No
MIR525.3p_hsa.miR.525.3p.002385	MIR525	miRNA	SLC28A2_ENSG00000137860	SLC28A2	Protein_coding	No_correlation	Inter		No	No	No
MIR525.3p_hsa.miR.525.3p.002385	MIR525	miRNA	SLC29A4_ENSG00000164638	SLC29A4	Protein_coding	No_correlation	Inter		No	No	No
MIR525.3p_hsa.miR.525.3p.002385	MIR525	miRNA	SLC30A2_ENSG00000158014	SLC30A2	Protein_coding	No_correlation	Inter		No	No	No
MIR525.3p_hsa.miR.525.3p.002385	MIR525	miRNA	SLC31A2_ENSG00000136867	SLC31A2	Protein_coding	No_correlation	Inter		No	No	No
MIR525.3p_hsa.miR.525.3p.002385	MIR525	miRNA	SLC36A2_ENSG00000186335	SLC36A2	Protein_coding	No_correlation	Inter		No	No	No
MIR525.3p_hsa.miR.525.3p.002385	MIR525	miRNA	SLC38A8_ENSG00000166558	SLC38A8	Protein_coding	No_correlation	Inter		No	No	No
MIR525.3p_hsa.miR.525.3p.002385	MIR525	miRNA	SLC4A8_ENSG00000050438	SLC4A8	Protein_coding	No_correlation	Inter		No	No	Yes
MIR525.3p_hsa.miR.525.3p.002385	MIR525	miRNA	SLC6A11_ENSG00000132164	SLC6A11	Protein_coding	No_correlation	Inter		No	No	No
MIR525.3p_hsa.miR.525.3p.002385	MIR525	miRNA	SLC6A17_ENSG00000197106	SLC6A17	Protein_coding	No_correlation	Inter		No	No	No
MIR525.3p_hsa.miR.525.3p.002385	MIR525	miRNA	SLC6A9_ENSG00000196517	SLC6A9	Protein_coding	No_correlation	Inter		No	No	No
MIR525.3p_hsa.miR.525.3p.002385	MIR525	miRNA	SLCO5A1_ENSG00000137571	SLCO5A1	Protein_coding	No_correlation	Inter		No	No	No
MIR525.3p_hsa.miR.525.3p.002385	MIR525	miRNA	SLFN12L_ENSG00000205045	SLFN12L	Protein_coding	No_correlation	Inter		No	No	Yes
MIR525.3p_hsa.miR.525.3p.002385	MIR525	miRNA	SLFN14_ENSG00000236320	SLFN14	Protein_coding	No_correlation	Inter		No	No	No
MIR525.3p_hsa.miR.525.3p.002385	MIR525	miRNA	SLITRK4_ENSG00000179542	SLITRK4	Protein_coding	No_correlation	Inter		No	No	No
MIR525.3p_hsa.miR.525.3p.002385	MIR525	miRNA	SMAP2_ENSG00000084070	SMAP2	Protein_coding	No_correlation	Inter		No	No	No
MIR525.3p_hsa.miR.525.3p.002385	MIR525	miRNA	SMPD3_ENSG00000103056	SMPD3	Protein_coding	No_correlation	Inter		No	No	Yes
MIR525.3p_hsa.miR.525.3p.002385	MIR525	miRNA	SMPDL3B_ENSG00000130768	SMPDL3B	Protein_coding	No_correlation	Inter		No	No	No
MIR525.3p_hsa.miR.525.3p.002385	MIR525	miRNA	SMTNL1_ENSG00000214872	SMTNL1	Protein_coding	No_correlation	Inter		No	No	No
MIR525.3p_hsa.miR.525.3p.002385	MIR525	miRNA	SMTNL2_ENSG00000188176	SMTNL2	Protein_coding	No_correlation	Inter		No	No	No
MIR525.3p_hsa.miR.525.3p.002385	MIR525	miRNA	SNORA40_ENSG00000212579	SNORA40	lncRNA	No_correlation	Inter		No	No	No
MIR525.3p_hsa.miR.525.3p.002385	MIR525	miRNA	SNX10_ENSG00000086300	SNX10	Protein_coding	No_correlation	Inter		No	No	Yes
MIR525.3p_hsa.miR.525.3p.002385	MIR525	miRNA	SNX20_ENSG00000167208	SNX20	Protein_coding	No_correlation	Inter		No	No	Yes
MIR525.3p_hsa.miR.525.3p.002385	MIR525	miRNA	SOAT2_ENSG00000167780	SOAT2	Protein_coding	No_correlation	Inter		No	No	Yes
MIR525.3p_hsa.miR.525.3p.002385	MIR525	miRNA	SOCS1_ENSG00000185338	SOCS1	Protein_coding	No_correlation	Inter		No	No	Yes
MIR525.3p_hsa.miR.525.3p.002385	MIR525	miRNA	SOCS3_ENSG00000184557	SOCS3	Protein_coding	No_correlation	Inter		No	No	No
MIR525.3p_hsa.miR.525.3p.002385	MIR525	miRNA	SOWAHA_ENSG00000198944	SOWAHA	Protein_coding	No_correlation	Inter		No	No	No
MIR525.3p_hsa.miR.525.3p.002385	MIR525	miRNA	SOWAHD_ENSG00000187808	SOWAHD	Protein_coding	No_correlation	Inter		No	No	No
MIR525.3p_hsa.miR.525.3p.002385	MIR525	miRNA	SP140_ENSG00000079263	SP140	Transcription_factor	No_correlation	Inter		No	No	Yes
MIR525.3p_hsa.miR.525.3p.002385	MIR525	miRNA	SPEF2_ENSG00000152582	SPEF2	Protein_coding	No_correlation	Inter		No	No	No
MIR525.3p_hsa.miR.525.3p.002385	MIR525	miRNA	SPERT_ENSG00000174015	SPERT	Protein_coding	No_correlation	Inter		No	No	No
MIR525.3p_hsa.miR.525.3p.002385	MIR525	miRNA	SPIB_ENSG00000269404	SPIB	Transcription_factor	No_correlation	Inter		No	No	Yes
MIR525.3p_hsa.miR.525.3p.002385	MIR525	miRNA	SPIC_ENSG00000166211	SPIC	Transcription_factor	No_correlation	Inter		No	No	No
MIR525.3p_hsa.miR.525.3p.002385	MIR525	miRNA	SPINK1_ENSG00000164266	SPINK1	Protein_coding	No_correlation	Inter		No	No	No
MIR525.3p_hsa.miR.525.3p.002385	MIR525	miRNA	SPN_ENSG00000197471	SPN	Protein_coding	CTRL	Inter		No	No	Yes
MIR525.3p_hsa.miR.525.3p.002385	MIR525	miRNA	SPNS3_ENSG00000182557	SPNS3	Protein_coding	No_correlation	Inter		No	No	No
MIR525.3p_hsa.miR.525.3p.002385	MIR525	miRNA	SPOCK3_ENSG00000196104	SPOCK3	Protein_coding	No_correlation	Inter		No	No	No
MIR525.3p_hsa.miR.525.3p.002385	MIR525	miRNA	SPP1_ENSG00000118785	SPP1	Protein_coding	No_correlation	Inter		No	No	No
MIR525.3p_hsa.miR.525.3p.002385	MIR525	miRNA	SPTA1_ENSG00000163554	SPTA1	Protein_coding	No_correlation	Inter		No	No	No
MIR525.3p_hsa.miR.525.3p.002385	MIR525	miRNA	SRMS_ENSG00000125508	SRMS	Protein_coding	No_correlation	Inter		No	No	No
MIR525.3p_hsa.miR.525.3p.002385	MIR525	miRNA	SRRM3_ENSG00000177679	SRRM3	Protein_coding	No_correlation	Inter		No	No	No
MIR525.3p_hsa.miR.525.3p.002385	MIR525	miRNA	SSTR2_ENSG00000180616	SSTR2	Protein_coding	No_correlation	Inter		No	No	Yes
MIR525.3p_hsa.miR.525.3p.002385	MIR525	miRNA	STAB2_ENSG00000136011	STAB2	Protein_coding	No_correlation	Inter		No	No	No
MIR525.3p_hsa.miR.525.3p.002385	MIR525	miRNA	STAC2_ENSG00000141750	STAC2	Protein_coding	No_correlation	Inter		No	No	No
MIR525.3p_hsa.miR.525.3p.002385	MIR525	miRNA	STAP1_ENSG00000035720	STAP1	Protein_coding	No_correlation	Inter		No	No	Yes
MIR525.3p_hsa.miR.525.3p.002385	MIR525	miRNA	STARD5_ENSG00000172345	STARD5	Protein_coding	CTRL	Inter		No	No	No
MIR525.3p_hsa.miR.525.3p.002385	MIR525	miRNA	STK17B_ENSG00000081320	STK17B	Protein_coding	No_correlation	Inter		No	No	Yes
MIR525.3p_hsa.miR.525.3p.002385	MIR525	miRNA	STMND1_ENSG00000230873	STMND1	Protein_coding	No_correlation	Inter		No	No	No
MIR525.3p_hsa.miR.525.3p.002385	MIR525	miRNA	STXBP2_ENSG00000076944	STXBP2	Protein_coding	No_correlation	Inter		No	No	No
MIR525.3p_hsa.miR.525.3p.002385	MIR525	miRNA	STYK1_ENSG00000060140	STYK1	Protein_coding	No_correlation	Inter		No	No	No
MIR525.3p_hsa.miR.525.3p.002385	MIR525	miRNA	SUCNR1_ENSG00000198829	SUCNR1	Protein_coding	No_correlation	Inter		No	No	No
MIR525.3p_hsa.miR.525.3p.002385	MIR525	miRNA	SULT2B1_ENSG00000088002	SULT2B1	Protein_coding	No_correlation	Inter		No	No	No
MIR525.3p_hsa.miR.525.3p.002385	MIR525	miRNA	SUN5_ENSG00000167098	SUN5	Protein_coding	No_correlation	Inter		No	No	No
MIR525.3p_hsa.miR.525.3p.002385	MIR525	miRNA	SUSD3_ENSG00000157303	SUSD3	Protein_coding	No_correlation	Inter		No	No	No
MIR525.3p_hsa.miR.525.3p.002385	MIR525	miRNA	SUSD4_ENSG00000143502	SUSD4	Protein_coding	No_correlation	Inter		No	No	No
MIR525.3p_hsa.miR.525.3p.002385	MIR525	miRNA	SYK_ENSG00000165025	SYK	Protein_coding	No_correlation	Inter		No	No	Yes
MIR525.3p_hsa.miR.525.3p.002385	MIR525	miRNA	SYN1_ENSG00000008056	SYN1	Protein_coding	No_correlation	Inter		No	No	No
MIR525.3p_hsa.miR.525.3p.002385	MIR525	miRNA	SYNDIG1L_ENSG00000183379	SYNDIG1L	Protein_coding	No_correlation	Inter		No	No	No
MIR525.3p_hsa.miR.525.3p.002385	MIR525	miRNA	SYT13_ENSG00000019505	SYT13	Protein_coding	No_correlation	Inter		No	No	No
MIR525.3p_hsa.miR.525.3p.002385	MIR525	miRNA	TACSTD2_ENSG00000184292	TACSTD2	Protein_coding	No_correlation	Inter		No	No	Yes
MIR525.3p_hsa.miR.525.3p.002385	MIR525	miRNA	TAGAP_ENSG00000164691	TAGAP	Protein_coding	No_correlation	Inter		No	No	Yes
MIR525.3p_hsa.miR.525.3p.002385	MIR525	miRNA	TBC1D10C_ENSG00000175463	TBC1D10C	Protein_coding	No_correlation	Inter		No	No	No
MIR525.3p_hsa.miR.525.3p.002385	MIR525	miRNA	TBX21_ENSG00000073861	TBX21	Transcription_factor	No_correlation	Inter		No	No	No
MIR525.3p_hsa.miR.525.3p.002385	MIR525	miRNA	TCEB3C_ENSG00000183791	TCEB3C	Protein_coding	No_correlation	Inter		No	No	No
MIR525.3p_hsa.miR.525.3p.002385	MIR525	miRNA	TCERG1L_ENSG00000176769	TCERG1L	Protein_coding	No_correlation	Inter		No	No	Yes
MIR525.3p_hsa.miR.525.3p.002385	MIR525	miRNA	TCF24_ENSG00000261787	TCF24	Transcription_factor	No_correlation	Inter		No	No	Yes
MIR525.3p_hsa.miR.525.3p.002385	MIR525	miRNA	TDRD9_ENSG00000156414	TDRD9	Protein_coding	No_correlation	Inter		No	No	No
MIR525.3p_hsa.miR.525.3p.002385	MIR525	miRNA	TEDDM1_ENSG00000203730	TEDDM1	Protein_coding	No_correlation	Inter		No	No	No
MIR525.3p_hsa.miR.525.3p.002385	MIR525	miRNA	TESPA1_ENSG00000135426	TESPA1	Protein_coding	No_correlation	Inter		No	No	Yes
MIR525.3p_hsa.miR.525.3p.002385	MIR525	miRNA	TEX11_ENSG00000120498	TEX11	Protein_coding	No_correlation	Inter		No	No	No
MIR525.3p_hsa.miR.525.3p.002385	MIR525	miRNA	TFAP2C_ENSG00000087510	TFAP2C	Transcription_factor	No_correlation	Inter		No	No	No
MIR525.3p_hsa.miR.525.3p.002385	MIR525	miRNA	TFEC_ENSG00000105967	TFEC	Transcription_factor	No_correlation	Inter		No	No	No
MIR525.3p_hsa.miR.525.3p.002385	MIR525	miRNA	THBS1_ENSG00000137801	THBS1	Protein_coding	No_correlation	Inter		No	No	Yes
MIR525.3p_hsa.miR.525.3p.002385	MIR525	miRNA	THEMIS_ENSG00000172673	THEMIS	Protein_coding	No_correlation	Inter		No	No	Yes
MIR525.3p_hsa.miR.525.3p.002385	MIR525	miRNA	THEMIS2_ENSG00000130775	THEMIS2	Protein_coding	No_correlation	Inter		No	No	No
MIR525.3p_hsa.miR.525.3p.002385	MIR525	miRNA	THRSP_ENSG00000151365	THRSP	Protein_coding	No_correlation	Inter		No	No	No
MIR525.3p_hsa.miR.525.3p.002385	MIR525	miRNA	THY1_ENSG00000154096	THY1	Protein_coding	No_correlation	Inter		No	No	Yes
MIR525.3p_hsa.miR.525.3p.002385	MIR525	miRNA	TIFAB_ENSG00000255833	TIFAB	Protein_coding	No_correlation	Inter		No	No	Yes
MIR525.3p_hsa.miR.525.3p.002385	MIR525	miRNA	TIGIT_ENSG00000181847	TIGIT	Protein_coding	No_correlation	Inter		No	No	Yes
MIR525.3p_hsa.miR.525.3p.002385	MIR525	miRNA	TINCR_ENSG00000223573	TINCR	lncRNA	No_correlation	Inter		No	No	No
MIR525.3p_hsa.miR.525.3p.002385	MIR525	miRNA	TLR10_ENSG00000174123	TLR10	Protein_coding	No_correlation	Inter		No	No	No
MIR525.3p_hsa.miR.525.3p.002385	MIR525	miRNA	TLR6_ENSG00000174130	TLR6	Protein_coding	No_correlation	Inter		No	No	Yes
MIR525.3p_hsa.miR.525.3p.002385	MIR525	miRNA	TLR7_ENSG00000196664	TLR7	Protein_coding	No_correlation	Inter		No	No	No
MIR525.3p_hsa.miR.525.3p.002385	MIR525	miRNA	TLR8_ENSG00000101916	TLR8	Protein_coding	No_correlation	Inter		No	No	No
MIR525.3p_hsa.miR.525.3p.002385	MIR525	miRNA	TMC2_ENSG00000149488	TMC2	Protein_coding	No_correlation	Inter		No	No	No
MIR525.3p_hsa.miR.525.3p.002385	MIR525	miRNA	TMC3_ENSG00000188869	TMC3	Protein_coding	No_correlation	Inter		No	No	Yes
MIR525.3p_hsa.miR.525.3p.002385	MIR525	miRNA	TMC8_ENSG00000167895	TMC8	Protein_coding	No_correlation	Inter		No	No	No
MIR525.3p_hsa.miR.525.3p.002385	MIR525	miRNA	TMEM130_ENSG00000166448	TMEM130	Protein_coding	No_correlation	Inter		No	No	Yes
MIR525.3p_hsa.miR.525.3p.002385	MIR525	miRNA	TMEM132E_ENSG00000181291	TMEM132E	Protein_coding	No_correlation	Inter		No	No	Yes
MIR525.3p_hsa.miR.525.3p.002385	MIR525	miRNA	TMEM150B_ENSG00000180061	TMEM150B	Protein_coding	No_correlation	Inter		No	No	Yes
MIR525.3p_hsa.miR.525.3p.002385	MIR525	miRNA	TMEM151A_ENSG00000179292	TMEM151A	Protein_coding	No_correlation	Inter		No	No	No
MIR525.3p_hsa.miR.525.3p.002385	MIR525	miRNA	TMEM151B_ENSG00000178233	TMEM151B	Protein_coding	No_correlation	Inter		No	No	No
MIR525.3p_hsa.miR.525.3p.002385	MIR525	miRNA	TMEM156_ENSG00000121895	TMEM156	Protein_coding	No_correlation	Inter		No	No	Yes
MIR525.3p_hsa.miR.525.3p.002385	MIR525	miRNA	TMEM169_ENSG00000163449	TMEM169	Protein_coding	No_correlation	Inter		No	No	No
MIR525.3p_hsa.miR.525.3p.002385	MIR525	miRNA	TMEM191C_ENSG00000206140	TMEM191C	lncRNA	No_correlation	Inter		No	No	No
MIR525.3p_hsa.miR.525.3p.002385	MIR525	miRNA	TMEM200A_ENSG00000164484	TMEM200A	Protein_coding	No_correlation	Inter		No	No	No
MIR525.3p_hsa.miR.525.3p.002385	MIR525	miRNA	TMEM244_ENSG00000203756	TMEM244	Protein_coding	No_correlation	Inter		No	No	No
MIR525.3p_hsa.miR.525.3p.002385	MIR525	miRNA	TMEM35_ENSG00000126950	TMEM35	Protein_coding	No_correlation	Inter		No	No	No
MIR525.3p_hsa.miR.525.3p.002385	MIR525	miRNA	TMEM92_ENSG00000167105	TMEM92	Protein_coding	No_correlation	Inter		No	No	No
MIR525.3p_hsa.miR.525.3p.002385	MIR525	miRNA	TMPRSS13_ENSG00000137747	TMPRSS13	Protein_coding	No_correlation	Inter		No	No	No
MIR525.3p_hsa.miR.525.3p.002385	MIR525	miRNA	TMPRSS2_ENSG00000184012	TMPRSS2	Protein_coding	No_correlation	Inter		No	No	No
MIR525.3p_hsa.miR.525.3p.002385	MIR525	miRNA	TMPRSS3_ENSG00000160183	TMPRSS3	Protein_coding	No_correlation	Inter		No	No	No
MIR525.3p_hsa.miR.525.3p.002385	MIR525	miRNA	TNFAIP3_ENSG00000118503	TNFAIP3	Protein_coding	No_correlation	Inter		No	No	Yes
MIR525.3p_hsa.miR.525.3p.002385	MIR525	miRNA	TNFAIP8L2_ENSG00000163154	TNFAIP8L2	Protein_coding	No_correlation	Inter		No	No	Yes
MIR525.3p_hsa.miR.525.3p.002385	MIR525	miRNA	TNFRSF11B_ENSG00000164761	TNFRSF11B	Protein_coding	No_correlation	Inter		No	No	Yes
MIR525.3p_hsa.miR.525.3p.002385	MIR525	miRNA	TNFRSF13B_ENSG00000240505	TNFRSF13B	Protein_coding	No_correlation	Inter		No	No	No
MIR525.3p_hsa.miR.525.3p.002385	MIR525	miRNA	TNFRSF17_ENSG00000048462	TNFRSF17	Protein_coding	No_correlation	Inter		No	No	No
MIR525.3p_hsa.miR.525.3p.002385	MIR525	miRNA	TNFRSF18_ENSG00000186891	TNFRSF18	Protein_coding	No_correlation	Inter		No	No	No
MIR525.3p_hsa.miR.525.3p.002385	MIR525	miRNA	TNFRSF19_ENSG00000127863	TNFRSF19	Protein_coding	No_correlation	Inter		No	No	Yes
MIR525.3p_hsa.miR.525.3p.002385	MIR525	miRNA	TNFSF14_ENSG00000125735	TNFSF14	Protein_coding	No_correlation	Inter		No	No	Yes
MIR525.3p_hsa.miR.525.3p.002385	MIR525	miRNA	TNFSF8_ENSG00000106952	TNFSF8	Protein_coding	No_correlation	Inter		No	No	Yes
MIR525.3p_hsa.miR.525.3p.002385	MIR525	miRNA	TNIP3_ENSG00000050730	TNIP3	Protein_coding	No_correlation	Inter		No	No	Yes
MIR525.3p_hsa.miR.525.3p.002385	MIR525	miRNA	TNMD_ENSG00000000005	TNMD	Protein_coding	No_correlation	Inter		No	No	No
MIR525.3p_hsa.miR.525.3p.002385	MIR525	miRNA	TNNI1_ENSG00000159173	TNNI1	Protein_coding	No_correlation	Inter		No	No	No
MIR525.3p_hsa.miR.525.3p.002385	MIR525	miRNA	TNR_ENSG00000116147	TNR	Protein_coding	No_correlation	Inter		No	No	Yes
MIR525.3p_hsa.miR.525.3p.002385	MIR525	miRNA	TNS4_ENSG00000131746	TNS4	Protein_coding	No_correlation	Inter		No	No	No
MIR525.3p_hsa.miR.525.3p.002385	MIR525	miRNA	TOX_ENSG00000198846	TOX	Protein_coding	No_correlation	Inter		No	No	Yes
MIR525.3p_hsa.miR.525.3p.002385	MIR525	miRNA	TP63_ENSG00000073282	TP63	Transcription_factor	No_correlation	Inter		No	No	No
MIR525.3p_hsa.miR.525.3p.002385	MIR525	miRNA	TPSAB1_ENSG00000172236	TPSAB1	Protein_coding	No_correlation	Inter		No	No	No
MIR525.3p_hsa.miR.525.3p.002385	MIR525	miRNA	TPTE2_ENSG00000132958	TPTE2	Protein_coding	No_correlation	Inter		No	No	No
MIR525.3p_hsa.miR.525.3p.002385	MIR525	miRNA	TRABD2A_ENSG00000186854	TRABD2A	Protein_coding	No_correlation	Inter	miRTarDB	Yes	No	Yes
MIR525.3p_hsa.miR.525.3p.002385	MIR525	miRNA	TRAF1_ENSG00000056558	TRAF1	Protein_coding	No_correlation	Inter		No	No	Yes
MIR525.3p_hsa.miR.525.3p.002385	MIR525	miRNA	TRAF3IP3_ENSG00000009790	TRAF3IP3	Protein_coding	No_correlation	Inter		No	No	Yes
MIR525.3p_hsa.miR.525.3p.002385	MIR525	miRNA	TRAT1_ENSG00000163519	TRAT1	Protein_coding	No_correlation	Inter		No	No	No
MIR525.3p_hsa.miR.525.3p.002385	MIR525	miRNA	TRBV11-2_ENSG00000241657	TRBV11-2	lncRNA	No_correlation	Inter		No	No	No
MIR525.3p_hsa.miR.525.3p.002385	MIR525	miRNA	TREM2_ENSG00000095970	TREM2	Protein_coding	No_correlation	Inter		No	No	No
MIR525.3p_hsa.miR.525.3p.002385	MIR525	miRNA	TRERF1_ENSG00000124496	TRERF1	Transcription_factor	No_correlation	Inter		No	No	Yes
MIR525.3p_hsa.miR.525.3p.002385	MIR525	miRNA	TRH_ENSG00000170893	TRH	Protein_coding	No_correlation	Inter		No	No	No
MIR525.3p_hsa.miR.525.3p.002385	MIR525	miRNA	TRHDE_ENSG00000072657	TRHDE	Protein_coding	No_correlation	Inter		No	No	No
MIR525.3p_hsa.miR.525.3p.002385	MIR525	miRNA	TRIM14_ENSG00000106785	TRIM14	Protein_coding	No_correlation	Inter		No	No	No
MIR525.3p_hsa.miR.525.3p.002385	MIR525	miRNA	TRPV3_ENSG00000167723	TRPV3	Protein_coding	No_correlation	Inter		No	No	No
MIR525.3p_hsa.miR.525.3p.002385	MIR525	miRNA	TSC22D3_ENSG00000157514	TSC22D3	Protein_coding	No_correlation	Inter		No	No	No
MIR525.3p_hsa.miR.525.3p.002385	MIR525	miRNA	TTC22_ENSG00000006555	TTC22	Protein_coding	No_correlation	Inter		No	No	No
MIR525.3p_hsa.miR.525.3p.002385	MIR525	miRNA	TTC24_ENSG00000187862	TTC24	Protein_coding	No_correlation	Inter		No	No	No
MIR525.3p_hsa.miR.525.3p.002385	MIR525	miRNA	TUBA3D_ENSG00000075886	TUBA3D	Protein_coding	No_correlation	Inter		No	No	No
MIR525.3p_hsa.miR.525.3p.002385	MIR525	miRNA	UBASH3A_ENSG00000160185	UBASH3A	Protein_coding	No_correlation	Inter		No	No	Yes
MIR525.3p_hsa.miR.525.3p.002385	MIR525	miRNA	UBD_ENSG00000213886	UBD	Protein_coding	No_correlation	Inter		No	No	Yes
MIR525.3p_hsa.miR.525.3p.002385	MIR525	miRNA	UCP1_ENSG00000109424	UCP1	Protein_coding	No_correlation	Inter		No	No	No
MIR525.3p_hsa.miR.525.3p.002385	MIR525	miRNA	UGT3A2_ENSG00000168671	UGT3A2	Protein_coding	No_correlation	Inter		No	No	Yes
MIR525.3p_hsa.miR.525.3p.002385	MIR525	miRNA	UNC80_ENSG00000144406	UNC80	Protein_coding	No_correlation	Inter		No	No	Yes
MIR525.3p_hsa.miR.525.3p.002385	MIR525	miRNA	UPK1B_ENSG00000114638	UPK1B	Protein_coding	No_correlation	Inter		No	No	No
MIR525.3p_hsa.miR.525.3p.002385	MIR525	miRNA	UPK3B_ENSG00000243566	UPK3B	Protein_coding	No_correlation	Inter		No	No	No
MIR525.3p_hsa.miR.525.3p.002385	MIR525	miRNA	UTS2_ENSG00000049247	UTS2	Protein_coding	No_correlation	Inter		No	No	No
MIR525.3p_hsa.miR.525.3p.002385	MIR525	miRNA	UTS2R_ENSG00000181408	UTS2R	Protein_coding	No_correlation	Inter		No	No	No
MIR525.3p_hsa.miR.525.3p.002385	MIR525	miRNA	VAV1_ENSG00000141968	VAV1	Protein_coding	No_correlation	Inter		No	No	No
MIR525.3p_hsa.miR.525.3p.002385	MIR525	miRNA	VAX2_ENSG00000116035	VAX2	Transcription_factor	No_correlation	Inter		No	No	No
MIR525.3p_hsa.miR.525.3p.002385	MIR525	miRNA	VNN1_ENSG00000112299	VNN1	Protein_coding	No_correlation	Inter		No	No	Yes
MIR525.3p_hsa.miR.525.3p.002385	MIR525	miRNA	VSIG1_ENSG00000101842	VSIG1	Protein_coding	No_correlation	Inter		No	No	No
MIR525.3p_hsa.miR.525.3p.002385	MIR525	miRNA	VSIG8_ENSG00000243284	VSIG8	Protein_coding	No_correlation	Inter		No	No	No
MIR525.3p_hsa.miR.525.3p.002385	MIR525	miRNA	VWC2L_ENSG00000174453	VWC2L	Protein_coding	No_correlation	Inter		No	No	Yes
MIR525.3p_hsa.miR.525.3p.002385	MIR525	miRNA	WAS_ENSG00000015285	WAS	Protein_coding	No_correlation	Inter		No	No	No
MIR525.3p_hsa.miR.525.3p.002385	MIR525	miRNA	WBP2NL_ENSG00000183066	WBP2NL	Protein_coding	No_correlation	Inter		No	No	No
MIR525.3p_hsa.miR.525.3p.002385	MIR525	miRNA	WBSCR27_ENSG00000165171	WBSCR27	Protein_coding	No_correlation	Inter		No	No	No
MIR525.3p_hsa.miR.525.3p.002385	MIR525	miRNA	WDFY4_ENSG00000128815	WDFY4	Protein_coding	No_correlation	Inter		No	No	Yes
MIR525.3p_hsa.miR.525.3p.002385	MIR525	miRNA	WDR65_ENSG00000243710	WDR65	Protein_coding	No_correlation	Inter		No	No	No
MIR525.3p_hsa.miR.525.3p.002385	MIR525	miRNA	WDR93_ENSG00000140527	WDR93	Protein_coding	No_correlation	Inter		No	No	No
MIR525.3p_hsa.miR.525.3p.002385	MIR525	miRNA	WFDC2_ENSG00000101443	WFDC2	Protein_coding	No_correlation	Inter		No	No	Yes
MIR525.3p_hsa.miR.525.3p.002385	MIR525	miRNA	WNT1_ENSG00000125084	WNT1	Protein_coding	No_correlation	Inter		No	No	No
MIR525.3p_hsa.miR.525.3p.002385	MIR525	miRNA	WNT10A_ENSG00000135925	WNT10A	Protein_coding	No_correlation	Inter		No	No	No
MIR525.3p_hsa.miR.525.3p.002385	MIR525	miRNA	WNT10B_ENSG00000169884	WNT10B	Protein_coding	No_correlation	Inter		No	No	No
MIR525.3p_hsa.miR.525.3p.002385	MIR525	miRNA	XCL1_ENSG00000143184	XCL1	Protein_coding	No_correlation	Inter		No	No	No
MIR525.3p_hsa.miR.525.3p.002385	MIR525	miRNA	XCL2_ENSG00000143185	XCL2	Protein_coding	No_correlation	Inter		No	No	No
MIR525.3p_hsa.miR.525.3p.002385	MIR525	miRNA	XCR1_ENSG00000173578	XCR1	Protein_coding	No_correlation	Inter		No	No	No
MIR525.3p_hsa.miR.525.3p.002385	MIR525	miRNA	XG_ENSG00000124343	XG	Protein_coding	No_correlation	Inter		No	No	No
MIR525.3p_hsa.miR.525.3p.002385	MIR525	miRNA	XIRP1_ENSG00000168334	XIRP1	Protein_coding	No_correlation	Inter		No	No	No
MIR525.3p_hsa.miR.525.3p.002385	MIR525	miRNA	ZAP70_ENSG00000115085	ZAP70	Protein_coding	No_correlation	Inter		No	No	Yes
MIR525.3p_hsa.miR.525.3p.002385	MIR525	miRNA	ZBED2_ENSG00000177494	ZBED2	Transcription_factor	No_correlation	Inter		No	No	Yes
MIR525.3p_hsa.miR.525.3p.002385	MIR525	miRNA	ZBP1_ENSG00000124256	ZBP1	Protein_coding	No_correlation	Inter		No	No	Yes
MIR525.3p_hsa.miR.525.3p.002385	MIR525	miRNA	ZBTB8B_ENSG00000273274	ZBTB8B	Transcription_factor	No_correlation	Inter		No	No	No
MIR525.3p_hsa.miR.525.3p.002385	MIR525	miRNA	ZC3H12D_ENSG00000178199	ZC3H12D	Protein_coding	No_correlation	Inter		No	No	Yes
MIR525.3p_hsa.miR.525.3p.002385	MIR525	miRNA	ZCCHC5_ENSG00000179300	ZCCHC5	Protein_coding	No_correlation	Inter		No	No	No
MIR525.3p_hsa.miR.525.3p.002385	MIR525	miRNA	ZDHHC19_ENSG00000163958	ZDHHC19	Protein_coding	No_correlation	Inter		No	No	No
MIR525.3p_hsa.miR.525.3p.002385	MIR525	miRNA	ZFP57_ENSG00000204644	ZFP57	Transcription_factor	No_correlation	Inter		No	No	No
MIR525.3p_hsa.miR.525.3p.002385	MIR525	miRNA	ZG16B_ENSG00000162078	ZG16B	Protein_coding	No_correlation	Inter		No	No	No
MIR525.3p_hsa.miR.525.3p.002385	MIR525	miRNA	ZMYND10_ENSG00000004838	ZMYND10	Protein_coding	No_correlation	Inter		No	No	No
MIR525.3p_hsa.miR.525.3p.002385	MIR525	miRNA	ZMYND15_ENSG00000141497	ZMYND15	Protein_coding	No_correlation	Inter		No	No	No
MIR525.3p_hsa.miR.525.3p.002385	MIR525	miRNA	ZNF215_ENSG00000149054	ZNF215	Transcription_factor	No_correlation	Inter		No	No	Yes
MIR525.3p_hsa.miR.525.3p.002385	MIR525	miRNA	ZNF683_ENSG00000176083	ZNF683	Transcription_factor	No_correlation	Inter		No	No	No
MIR525.3p_hsa.miR.525.3p.002385	MIR525	miRNA	ZNF730_ENSG00000183850	ZNF730	Transcription_factor	No_correlation	Inter		No	No	No
MIR525.3p_hsa.miR.525.3p.002385	MIR525	miRNA	ZNF788_ENSG00000214189	ZNF788	Protein_coding	No_correlation	Inter		No	No	No
MIR525.3p_hsa.miR.525.3p.002385	MIR525	miRNA	ZNF80_ENSG00000174255	ZNF80	Transcription_factor	No_correlation	Inter		No	No	No
MIR525.3p_hsa.miR.525.3p.002385	MIR525	miRNA	ZNF804A_ENSG00000170396	ZNF804A	Transcription_factor	No_correlation	Inter		No	No	Yes
MIR525.3p_hsa.miR.525.3p.002385	MIR525	miRNA	ZNF812_ENSG00000224689	ZNF812	Protein_coding	No_correlation	Inter		No	No	No
MIR525.3p_hsa.miR.525.3p.002385	MIR525	miRNA	ZNF831_ENSG00000124203	ZNF831	Transcription_factor	No_correlation	Inter		No	No	No
MIR542.5p_hsa.miR.542.5p.002240	MIR542	miRNA	MIR542.5p_hsa.miR.542.5p.002240	MIR542	miRNA	No_correlation	Intra		No	No	No
MIR542.5p_hsa.miR.542.5p.002240	MIR542	miRNA	MIR548H_hsa.miR.548H.002816	MIR548H	miRNA	No_correlation	Intra		No	No	No
MIR542.5p_hsa.miR.542.5p.002240	MIR542	miRNA	MIR551b_hsa.miR.551b.002346	MIR551b	miRNA	CTRL	Intra		No	No	No
MIR542.5p_hsa.miR.542.5p.002240	MIR542	miRNA	MIR557_hsa.miR.557.001525	MIR557	miRNA	No_correlation	Intra		No	No	No
MIR542.5p_hsa.miR.542.5p.002240	MIR542	miRNA	MIR569_hsa.miR.569.001536	MIR569	miRNA	No_correlation	Intra		No	No	No
MIR542.5p_hsa.miR.542.5p.002240	MIR542	miRNA	MIR585_hsa.miR.585.001625	MIR585	miRNA	CTRL	Intra		No	No	No
MIR542.5p_hsa.miR.542.5p.002240	MIR542	miRNA	MIR588_hsa.miR.588.001542	MIR588	miRNA	No_correlation	Intra		No	No	No
MIR542.5p_hsa.miR.542.5p.002240	MIR542	miRNA	MIR591_hsa.miR.591.001545	MIR591	miRNA	No_correlation	Intra		No	No	No
MIR542.5p_hsa.miR.542.5p.002240	MIR542	miRNA	MIR593_hsa.miR.593.002411	MIR593	miRNA	No_correlation	Intra		No	No	No
MIR542.5p_hsa.miR.542.5p.002240	MIR542	miRNA	MIR595_hsa.miR.595.001987	MIR595	miRNA	No_correlation	Intra		No	No	No
MIR542.5p_hsa.miR.542.5p.002240	MIR542	miRNA	MIR599_hsa.miR.599.001554	MIR599	miRNA	No_correlation	Intra		No	No	No
MIR542.5p_hsa.miR.542.5p.002240	MIR542	miRNA	MIR605_hsa.miR.605.001568	MIR605	miRNA	No_correlation	Intra		No	No	No
MIR542.5p_hsa.miR.542.5p.002240	MIR542	miRNA	MIR622_hsa.miR.622.001553	MIR622	miRNA	No_correlation	Intra		No	No	No
MIR542.5p_hsa.miR.542.5p.002240	MIR542	miRNA	MIR624_hsa.miR.624.001557	MIR624	miRNA	No_correlation	Intra		No	No	No
MIR542.5p_hsa.miR.542.5p.002240	MIR542	miRNA	MIR626_hsa.miR.626.001559	MIR626	miRNA	No_correlation	Intra		No	No	No
MIR542.5p_hsa.miR.542.5p.002240	MIR542	miRNA	MIR627_hsa.miR.627.001560	MIR627	miRNA	No_correlation	Intra		No	No	No
MIR542.5p_hsa.miR.542.5p.002240	MIR542	miRNA	MIR633_hsa.miR.633.001574	MIR633	miRNA	No_correlation	Intra		No	No	No
MIR542.5p_hsa.miR.542.5p.002240	MIR542	miRNA	MIR639_hsa.miR.639.001583	MIR639	miRNA	No_correlation	Intra		No	No	No
MIR542.5p_hsa.miR.542.5p.002240	MIR542	miRNA	MIR646_hsa.miR.646.001599	MIR646	miRNA	No_correlation	Intra		No	No	No
MIR542.5p_hsa.miR.542.5p.002240	MIR542	miRNA	MIR658_hsa.miR.658.001513	MIR658	miRNA	No_correlation	Intra		No	No	No
MIR542.5p_hsa.miR.542.5p.002240	MIR542	miRNA	MIR668_hsa.miR.668.001992	MIR668	miRNA	No_correlation	Intra		No	No	No
MIR542.5p_hsa.miR.542.5p.002240	MIR542	miRNA	MIR765_hsa.miR.765.002643	MIR765	miRNA	No_correlation	Intra		No	No	No
MIR542.5p_hsa.miR.542.5p.002240	MIR542	miRNA	MIR767.3p_hsa.miR.767.3p.001995	MIR767	miRNA	No_correlation	Intra		No	No	No
MIR542.5p_hsa.miR.542.5p.002240	MIR542	miRNA	MIR885.3p_hsa.miR.885.3p.002372	MIR885	miRNA	No_correlation	Intra		No	No	No
MIR542.5p_hsa.miR.542.5p.002240	MIR542	miRNA	MIR922_hsa.miR.922.002152	MIR922	miRNA	No_correlation	Intra		No	No	No
MIR542.5p_hsa.miR.542.5p.002240	MIR542	miRNA	MIR936_hsa.miR.936.002179	MIR936	miRNA	No_correlation	Intra		No	No	No
MIR542.5p_hsa.miR.542.5p.002240	MIR542	miRNA	MIR96_hsa.miR.96.002140	MIR96	miRNA	No_correlation	Intra		No	No	No
MIR542.5p_hsa.miR.542.5p.002240	MIR542	miRNA	MIXL1_ENSG00000185155	MIXL1	Transcription_factor	No_correlation	Inter		No	No	Yes
MIR542.5p_hsa.miR.542.5p.002240	MIR542	miRNA	MKRN3_ENSG00000179455	MKRN3	Protein_coding	No_correlation	Inter		No	No	No
MIR542.5p_hsa.miR.542.5p.002240	MIR542	miRNA	MLC1_ENSG00000100427	MLC1	Protein_coding	No_correlation	Inter		No	No	Yes
MIR542.5p_hsa.miR.542.5p.002240	MIR542	miRNA	MLXIPL_ENSG00000009950	MLXIPL	Transcription_factor	No_correlation	Inter		No	No	Yes
MIR542.5p_hsa.miR.542.5p.002240	MIR542	miRNA	MMP25_ENSG00000008516	MMP25	Protein_coding	No_correlation	Inter		No	No	No
MIR542.5p_hsa.miR.542.5p.002240	MIR542	miRNA	MMP8_ENSG00000118113	MMP8	Protein_coding	CTRL	Inter		No	No	No
MIR542.5p_hsa.miR.542.5p.002240	MIR542	miRNA	MMP9_ENSG00000100985	MMP9	Protein_coding	No_correlation	Inter	miRTarDB	Yes	No	No
MIR542.5p_hsa.miR.542.5p.002240	MIR542	miRNA	MOG_ENSG00000204655	MOG	Protein_coding	No_correlation	Inter		No	No	No
MIR542.5p_hsa.miR.542.5p.002240	MIR542	miRNA	MPEG1_ENSG00000197629	MPEG1	Protein_coding	No_correlation	Inter		No	No	Yes
MIR542.5p_hsa.miR.542.5p.002240	MIR542	miRNA	MPO_ENSG00000005381	MPO	Protein_coding	No_correlation	Inter		No	No	No
MIR542.5p_hsa.miR.542.5p.002240	MIR542	miRNA	MRC1L1_ENSG00000183748	MRC1L1	Protein_coding	CTRL	Inter		No	No	No
MIR542.5p_hsa.miR.542.5p.002240	MIR542	miRNA	MREG_ENSG00000118242	MREG	Protein_coding	No_correlation	Inter		No	No	No
MIR542.5p_hsa.miR.542.5p.002240	MIR542	miRNA	MROH9_ENSG00000117501	MROH9	Protein_coding	No_correlation	Inter		No	No	No
MIR542.5p_hsa.miR.542.5p.002240	MIR542	miRNA	MS4A1_ENSG00000156738	MS4A1	Protein_coding	No_correlation	Inter		No	No	No
MIR542.5p_hsa.miR.542.5p.002240	MIR542	miRNA	MS4A4E_ENSG00000214787	MS4A4E	Protein_coding	No_correlation	Inter		No	No	No
MIR542.5p_hsa.miR.542.5p.002240	MIR542	miRNA	MS4A6A_ENSG00000110077	MS4A6A	Protein_coding	No_correlation	Inter		No	No	No
MIR542.5p_hsa.miR.542.5p.002240	MIR542	miRNA	MSLN_ENSG00000102854	MSLN	Protein_coding	No_correlation	Inter		No	No	No
MIR542.5p_hsa.miR.542.5p.002240	MIR542	miRNA	MT1G_ENSG00000125144	MT1G	Protein_coding	No_correlation	Inter		No	No	No
MIR542.5p_hsa.miR.542.5p.002240	MIR542	miRNA	MT1H_ENSG00000205358	MT1H	Protein_coding	No_correlation	Inter		No	No	No
MIR542.5p_hsa.miR.542.5p.002240	MIR542	miRNA	MT3_ENSG00000087250	MT3	Protein_coding	No_correlation	Inter		No	No	No
MIR542.5p_hsa.miR.542.5p.002240	MIR542	miRNA	MUC16_ENSG00000181143	MUC16	Protein_coding	No_correlation	Inter		No	No	No
MIR542.5p_hsa.miR.542.5p.002240	MIR542	miRNA	MUC19_ENSG00000205592	MUC19	Protein_coding	No_correlation	Inter		No	No	No
MIR542.5p_hsa.miR.542.5p.002240	MIR542	miRNA	MUC6_ENSG00000184956	MUC6	Protein_coding	No_correlation	Inter		No	No	No
MIR542.5p_hsa.miR.542.5p.002240	MIR542	miRNA	MUSK_ENSG00000030304	MUSK	Protein_coding	No_correlation	Inter		No	No	No
MIR542.5p_hsa.miR.542.5p.002240	MIR542	miRNA	MXRA5_ENSG00000101825	MXRA5	Protein_coding	No_correlation	Inter		No	No	No
MIR542.5p_hsa.miR.542.5p.002240	MIR542	miRNA	MYB_ENSG00000118513	MYB	Transcription_factor	No_correlation	Inter		No	No	No
MIR542.5p_hsa.miR.542.5p.002240	MIR542	miRNA	MYBPHL_ENSG00000221986	MYBPHL	Protein_coding	No_correlation	Inter		No	No	No
MIR542.5p_hsa.miR.542.5p.002240	MIR542	miRNA	MYCBPAP_ENSG00000136449	MYCBPAP	Protein_coding	No_correlation	Inter		No	No	No
MIR542.5p_hsa.miR.542.5p.002240	MIR542	miRNA	MYCL_ENSG00000116990	MYCL	Transcription_factor	No_correlation	Inter		No	No	No
MIR542.5p_hsa.miR.542.5p.002240	MIR542	miRNA	MYEOV_ENSG00000172927	MYEOV	Protein_coding	No_correlation	Inter		No	No	No
MIR542.5p_hsa.miR.542.5p.002240	MIR542	miRNA	MYF6_ENSG00000111046	MYF6	Transcription_factor	No_correlation	Inter		No	No	No
MIR542.5p_hsa.miR.542.5p.002240	MIR542	miRNA	MYH6_ENSG00000197616	MYH6	Protein_coding	No_correlation	Inter		No	No	No
MIR542.5p_hsa.miR.542.5p.002240	MIR542	miRNA	MYL1_ENSG00000168530	MYL1	Protein_coding	No_correlation	Inter		No	No	No
MIR542.5p_hsa.miR.542.5p.002240	MIR542	miRNA	MYL4_ENSG00000198336	MYL4	Protein_coding	No_correlation	Inter		No	No	No
MIR542.5p_hsa.miR.542.5p.002240	MIR542	miRNA	MYO1A_ENSG00000166866	MYO1A	Protein_coding	No_correlation	Inter		No	No	No
MIR542.5p_hsa.miR.542.5p.002240	MIR542	miRNA	MYO1F_ENSG00000142347	MYO1F	Protein_coding	No_correlation	Inter		No	No	Yes
MIR542.5p_hsa.miR.542.5p.002240	MIR542	miRNA	MYO1G_ENSG00000136286	MYO1G	Protein_coding	No_correlation	Inter		No	No	Yes
MIR542.5p_hsa.miR.542.5p.002240	MIR542	miRNA	MYO3B_ENSG00000071909	MYO3B	Protein_coding	No_correlation	Inter		No	No	No
MIR542.5p_hsa.miR.542.5p.002240	MIR542	miRNA	MYOC_ENSG00000034971	MYOC	Protein_coding	No_correlation	Inter		No	No	No
MIR542.5p_hsa.miR.542.5p.002240	MIR542	miRNA	MYZAP_ENSG00000263155	MYZAP	Protein_coding	No_correlation	Inter		No	No	No
MIR542.5p_hsa.miR.542.5p.002240	MIR542	miRNA	MZB1_ENSG00000170476	MZB1	Protein_coding	No_correlation	Inter		No	No	Yes
MIR542.5p_hsa.miR.542.5p.002240	MIR542	miRNA	NAMPTL_ENSG00000229644	NAMPTL	Protein_coding	No_correlation	Inter		No	No	No
MIR542.5p_hsa.miR.542.5p.002240	MIR542	miRNA	NCCRP1_ENSG00000188505	NCCRP1	Protein_coding	No_correlation	Inter		No	No	No
MIR542.5p_hsa.miR.542.5p.002240	MIR542	miRNA	NCF1_ENSG00000158517	NCF1	Protein_coding	CTRL	Inter		No	No	No
MIR542.5p_hsa.miR.542.5p.002240	MIR542	miRNA	NCKAP1L_ENSG00000123338	NCKAP1L	Protein_coding	CTRL	Inter		No	No	Yes
MIR542.5p_hsa.miR.542.5p.002240	MIR542	miRNA	NCR1_ENSG00000189430	NCR1	Protein_coding	No_correlation	Inter		No	No	No
MIR542.5p_hsa.miR.542.5p.002240	MIR542	miRNA	NCR3_ENSG00000204475	NCR3	Protein_coding	No_correlation	Inter		No	No	No
MIR542.5p_hsa.miR.542.5p.002240	MIR542	miRNA	NDC80_ENSG00000080986	NDC80	Protein_coding	No_correlation	Inter		No	No	No
MIR542.5p_hsa.miR.542.5p.002240	MIR542	miRNA	NDST3_ENSG00000164100	NDST3	Protein_coding	No_correlation	Inter		No	No	No
MIR542.5p_hsa.miR.542.5p.002240	MIR542	miRNA	NEB_ENSG00000183091	NEB	Protein_coding	No_correlation	Inter		No	No	No
MIR542.5p_hsa.miR.542.5p.002240	MIR542	miRNA	NECAB2_ENSG00000103154	NECAB2	Protein_coding	No_correlation	Inter		No	No	No
MIR542.5p_hsa.miR.542.5p.002240	MIR542	miRNA	NEK5_ENSG00000197168	NEK5	Protein_coding	No_correlation	Inter		No	No	Yes
MIR542.5p_hsa.miR.542.5p.002240	MIR542	miRNA	NELL2_ENSG00000184613	NELL2	Protein_coding	No_correlation	Inter		No	No	No
MIR542.5p_hsa.miR.542.5p.002240	MIR542	miRNA	NFAM1_ENSG00000235568	NFAM1	Protein_coding	No_correlation	Inter		No	No	No
MIR542.5p_hsa.miR.542.5p.002240	MIR542	miRNA	NHLRC4_ENSG00000257108	NHLRC4	Protein_coding	No_correlation	Inter		No	No	No
MIR542.5p_hsa.miR.542.5p.002240	MIR542	miRNA	NIPAL1_ENSG00000163293	NIPAL1	Protein_coding	No_correlation	Inter		No	No	No
MIR542.5p_hsa.miR.542.5p.002240	MIR542	miRNA	NKAIN2_ENSG00000188580	NKAIN2	Protein_coding	No_correlation	Inter		No	No	No
MIR542.5p_hsa.miR.542.5p.002240	MIR542	miRNA	NKG7_ENSG00000105374	NKG7	Protein_coding	No_correlation	Inter		No	No	No
MIR542.5p_hsa.miR.542.5p.002240	MIR542	miRNA	NKX2-3_ENSG00000119919	NKX2-3	Transcription_factor	No_correlation	Inter		No	No	No
MIR542.5p_hsa.miR.542.5p.002240	MIR542	miRNA	NLRP11_ENSG00000179873	NLRP11	Protein_coding	No_correlation	Inter		No	No	No
MIR542.5p_hsa.miR.542.5p.002240	MIR542	miRNA	NLRP14_ENSG00000158077	NLRP14	Protein_coding	No_correlation	Inter		No	No	Yes
MIR542.5p_hsa.miR.542.5p.002240	MIR542	miRNA	NLRP2_ENSG00000022556	NLRP2	Protein_coding	No_correlation	Inter		No	No	No
MIR542.5p_hsa.miR.542.5p.002240	MIR542	miRNA	NLRP3_ENSG00000162711	NLRP3	Protein_coding	No_correlation	Inter		No	No	Yes
MIR542.5p_hsa.miR.542.5p.002240	MIR542	miRNA	NLRP6_ENSG00000174885	NLRP6	Protein_coding	No_correlation	Inter		No	No	No
MIR542.5p_hsa.miR.542.5p.002240	MIR542	miRNA	NLRP7_ENSG00000167634	NLRP7	Protein_coding	No_correlation	Inter		No	No	No
MIR542.5p_hsa.miR.542.5p.002240	MIR542	miRNA	NLRP9_ENSG00000185792	NLRP9	Protein_coding	No_correlation	Inter		No	No	No
MIR542.5p_hsa.miR.542.5p.002240	MIR542	miRNA	NME8_ENSG00000086288	NME8	Protein_coding	No_correlation	Inter		No	No	No
MIR542.5p_hsa.miR.542.5p.002240	MIR542	miRNA	NMNAT2_ENSG00000157064	NMNAT2	Protein_coding	No_correlation	Inter		No	No	No
MIR542.5p_hsa.miR.542.5p.002240	MIR542	miRNA	NPAS4_ENSG00000174576	NPAS4	Transcription_factor	No_correlation	Inter		No	No	No
MIR542.5p_hsa.miR.542.5p.002240	MIR542	miRNA	NPFFR2_ENSG00000056291	NPFFR2	Protein_coding	No_correlation	Inter		No	No	Yes
MIR542.5p_hsa.miR.542.5p.002240	MIR542	miRNA	NPPB_ENSG00000120937	NPPB	Protein_coding	No_correlation	Inter		No	No	Yes
MIR542.5p_hsa.miR.542.5p.002240	MIR542	miRNA	NPPC_ENSG00000163273	NPPC	Protein_coding	No_correlation	Inter		No	No	No
MIR542.5p_hsa.miR.542.5p.002240	MIR542	miRNA	NPTX2_ENSG00000106236	NPTX2	Protein_coding	No_correlation	Inter		No	No	Yes
MIR542.5p_hsa.miR.542.5p.002240	MIR542	miRNA	NPY4R_ENSG00000204174	NPY4R	Protein_coding	No_correlation	Inter		No	No	No
MIR542.5p_hsa.miR.542.5p.002240	MIR542	miRNA	NR4A1_ENSG00000123358	NR4A1	Transcription_factor	No_correlation	Inter		No	No	No
MIR542.5p_hsa.miR.542.5p.002240	MIR542	miRNA	NR4A3_ENSG00000119508	NR4A3	Transcription_factor	No_correlation	Inter		No	No	Yes
MIR542.5p_hsa.miR.542.5p.002240	MIR542	miRNA	NRK_ENSG00000123572	NRK	Protein_coding	No_correlation	Inter		No	No	No
MIR542.5p_hsa.miR.542.5p.002240	MIR542	miRNA	NRTN_ENSG00000171119	NRTN	Protein_coding	No_correlation	Inter		No	No	No
MIR542.5p_hsa.miR.542.5p.002240	MIR542	miRNA	NSG1_ENSG00000168824	NSG1	Protein_coding	No_correlation	Inter		No	No	No
MIR542.5p_hsa.miR.542.5p.002240	MIR542	miRNA	NSG2_ENSG00000170091	NSG2	Protein_coding	No_correlation	Inter		No	No	No
MIR542.5p_hsa.miR.542.5p.002240	MIR542	miRNA	NT5DC2_ENSG00000168268	NT5DC2	Protein_coding	No_correlation	Inter		No	No	No
MIR542.5p_hsa.miR.542.5p.002240	MIR542	miRNA	NTN1_ENSG00000065320	NTN1	Protein_coding	No_correlation	Inter		No	No	No
MIR542.5p_hsa.miR.542.5p.002240	MIR542	miRNA	NTN5_ENSG00000142233	NTN5	Protein_coding	No_correlation	Inter		No	No	No
MIR542.5p_hsa.miR.542.5p.002240	MIR542	miRNA	NUGGC_ENSG00000189233	NUGGC	Protein_coding	CTRL	Inter		No	No	Yes
MIR542.5p_hsa.miR.542.5p.002240	MIR542	miRNA	NUP210_ENSG00000132182	NUP210	Protein_coding	No_correlation	Inter		No	No	No
MIR542.5p_hsa.miR.542.5p.002240	MIR542	miRNA	NYAP2_ENSG00000144460	NYAP2	Protein_coding	No_correlation	Inter		No	No	No
MIR542.5p_hsa.miR.542.5p.002240	MIR542	miRNA	OCLN_ENSG00000197822	OCLN	Protein_coding	No_correlation	Inter		No	No	No
MIR542.5p_hsa.miR.542.5p.002240	MIR542	miRNA	OR1Q1_ENSG00000165202	OR1Q1	Protein_coding	No_correlation	Inter		No	No	No
MIR542.5p_hsa.miR.542.5p.002240	MIR542	miRNA	OR2H2_ENSG00000204657	OR2H2	Protein_coding	No_correlation	Inter		No	No	No
MIR542.5p_hsa.miR.542.5p.002240	MIR542	miRNA	ORM2_ENSG00000228278	ORM2	Protein_coding	No_correlation	Inter		No	No	No
MIR542.5p_hsa.miR.542.5p.002240	MIR542	miRNA	OTOGL_ENSG00000165899	OTOGL	Protein_coding	No_correlation	Inter		No	No	No
MIR542.5p_hsa.miR.542.5p.002240	MIR542	miRNA	OXGR1_ENSG00000165621	OXGR1	Protein_coding	No_correlation	Inter		No	No	Yes
MIR542.5p_hsa.miR.542.5p.002240	MIR542	miRNA	P2RY10_ENSG00000078589	P2RY10	Protein_coding	No_correlation	Inter		No	No	No
MIR542.5p_hsa.miR.542.5p.002240	MIR542	miRNA	P2RY12_ENSG00000169313	P2RY12	Protein_coding	No_correlation	Inter		No	No	Yes
MIR542.5p_hsa.miR.542.5p.002240	MIR542	miRNA	P2RY13_ENSG00000181631	P2RY13	Protein_coding	No_correlation	Inter		No	No	No
MIR542.5p_hsa.miR.542.5p.002240	MIR542	miRNA	P2RY2_ENSG00000175591	P2RY2	Protein_coding	No_correlation	Inter		No	No	Yes
MIR542.5p_hsa.miR.542.5p.002240	MIR542	miRNA	PAH_ENSG00000171759	PAH	Protein_coding	No_correlation	Inter		No	No	No
MIR542.5p_hsa.miR.542.5p.002240	MIR542	miRNA	PAPLN_ENSG00000100767	PAPLN	Protein_coding	No_correlation	Inter		No	No	Yes
MIR542.5p_hsa.miR.542.5p.002240	MIR542	miRNA	PARP15_ENSG00000173200	PARP15	Protein_coding	No_correlation	Inter		No	No	Yes
MIR542.5p_hsa.miR.542.5p.002240	MIR542	miRNA	PARP8_ENSG00000151883	PARP8	Protein_coding	No_correlation	Inter		No	No	No
MIR542.5p_hsa.miR.542.5p.002240	MIR542	miRNA	PARVG_ENSG00000138964	PARVG	Protein_coding	No_correlation	Inter		No	No	No
MIR542.5p_hsa.miR.542.5p.002240	MIR542	miRNA	PATL2_ENSG00000229474	PATL2	Protein_coding	No_correlation	Inter		No	No	Yes
MIR542.5p_hsa.miR.542.5p.002240	MIR542	miRNA	PAX5_ENSG00000196092	PAX5	Transcription_factor	No_correlation	Inter		No	No	Yes
MIR542.5p_hsa.miR.542.5p.002240	MIR542	miRNA	PBX4_ENSG00000105717	PBX4	Transcription_factor	No_correlation	Inter		No	No	No
MIR542.5p_hsa.miR.542.5p.002240	MIR542	miRNA	PCDH20_ENSG00000197991	PCDH20	Protein_coding	No_correlation	Inter		No	No	Yes
MIR542.5p_hsa.miR.542.5p.002240	MIR542	miRNA	PCED1B_ENSG00000179715	PCED1B	Protein_coding	No_correlation	Inter		No	No	Yes
MIR542.5p_hsa.miR.542.5p.002240	MIR542	miRNA	PCK1_ENSG00000124253	PCK1	Protein_coding	No_correlation	Inter		No	No	No
MIR542.5p_hsa.miR.542.5p.002240	MIR542	miRNA	PCNXL2_ENSG00000135749	PCNXL2	Protein_coding	No_correlation	Inter		No	No	No
MIR542.5p_hsa.miR.542.5p.002240	MIR542	miRNA	PCYT1B_ENSG00000102230	PCYT1B	Protein_coding	No_correlation	Inter		No	No	No
MIR542.5p_hsa.miR.542.5p.002240	MIR542	miRNA	PDE4D_ENSG00000113448	PDE4D	Protein_coding	No_correlation	Inter		No	No	Yes
MIR542.5p_hsa.miR.542.5p.002240	MIR542	miRNA	PDE6G_ENSG00000185527	PDE6G	Protein_coding	No_correlation	Inter		No	No	No
MIR542.5p_hsa.miR.542.5p.002240	MIR542	miRNA	PDE8B_ENSG00000113231	PDE8B	Protein_coding	No_correlation	Inter		No	No	No
MIR542.5p_hsa.miR.542.5p.002240	MIR542	miRNA	PENK_ENSG00000181195	PENK	Protein_coding	No_correlation	Inter		No	No	Yes
MIR542.5p_hsa.miR.542.5p.002240	MIR542	miRNA	PHACTR3_ENSG00000087495	PHACTR3	Protein_coding	No_correlation	Inter		No	No	No
MIR542.5p_hsa.miR.542.5p.002240	MIR542	miRNA	PI15_ENSG00000137558	PI15	Protein_coding	No_correlation	Inter		No	No	No
MIR542.5p_hsa.miR.542.5p.002240	MIR542	miRNA	PIK3C2G_ENSG00000139144	PIK3C2G	Protein_coding	No_correlation	Inter		No	No	No
MIR542.5p_hsa.miR.542.5p.002240	MIR542	miRNA	PIK3CG_ENSG00000105851	PIK3CG	Protein_coding	No_correlation	Inter		No	No	No
MIR542.5p_hsa.miR.542.5p.002240	MIR542	miRNA	PIK3IP1_ENSG00000100100	PIK3IP1	Protein_coding	No_correlation	Inter		No	No	No
MIR542.5p_hsa.miR.542.5p.002240	MIR542	miRNA	PIK3R5_ENSG00000141506	PIK3R5	Protein_coding	CTRL	Inter		No	No	Yes
MIR542.5p_hsa.miR.542.5p.002240	MIR542	miRNA	PIK3R6_ENSG00000174083	PIK3R6	Protein_coding	No_correlation	Inter		No	No	Yes
MIR542.5p_hsa.miR.542.5p.002240	MIR542	miRNA	PILRA_ENSG00000085514	PILRA	Protein_coding	No_correlation	Inter		No	No	No
MIR542.5p_hsa.miR.542.5p.002240	MIR542	miRNA	PIM1_ENSG00000137193	PIM1	Protein_coding	No_correlation	Inter	miRTarDB	Yes	No	No
MIR542.5p_hsa.miR.542.5p.002240	MIR542	miRNA	PIM2_ENSG00000102096	PIM2	Protein_coding	No_correlation	Inter		No	No	No
MIR542.5p_hsa.miR.542.5p.002240	MIR542	miRNA	PIRT_ENSG00000233670	PIRT	Protein_coding	No_correlation	Inter		No	No	No
MIR542.5p_hsa.miR.542.5p.002240	MIR542	miRNA	PKIB_ENSG00000135549	PKIB	Protein_coding	No_correlation	Inter		No	No	No
MIR542.5p_hsa.miR.542.5p.002240	MIR542	miRNA	PLA2G12B_ENSG00000138308	PLA2G12B	Protein_coding	No_correlation	Inter		No	No	No
MIR542.5p_hsa.miR.542.5p.002240	MIR542	miRNA	PLA2G2D_ENSG00000117215	PLA2G2D	Protein_coding	No_correlation	Inter		No	No	No
MIR542.5p_hsa.miR.542.5p.002240	MIR542	miRNA	PLA2G7_ENSG00000146070	PLA2G7	Protein_coding	No_correlation	Inter		No	No	Yes
MIR542.5p_hsa.miR.542.5p.002240	MIR542	miRNA	PLAC8_ENSG00000145287	PLAC8	Protein_coding	No_correlation	Inter	miRTarDB	Yes	No	Yes
MIR542.5p_hsa.miR.542.5p.002240	MIR542	miRNA	PLCH2_ENSG00000149527	PLCH2	Protein_coding	No_correlation	Inter		No	No	No
MIR542.5p_hsa.miR.542.5p.002240	MIR542	miRNA	PLD4_ENSG00000166428	PLD4	Protein_coding	No_correlation	Inter		No	No	No
MIR542.5p_hsa.miR.542.5p.002240	MIR542	miRNA	PNLDC1_ENSG00000146453	PNLDC1	Protein_coding	No_correlation	Inter		No	No	No
MIR542.5p_hsa.miR.542.5p.002240	MIR542	miRNA	PNOC_ENSG00000168081	PNOC	Protein_coding	No_correlation	Inter		No	No	No
MIR542.5p_hsa.miR.542.5p.002240	MIR542	miRNA	PNRC2_ENSG00000215700	PNRC2	Protein_coding	No_correlation	Inter		No	No	No
MIR542.5p_hsa.miR.542.5p.002240	MIR542	miRNA	POU2AF1_ENSG00000110777	POU2AF1	Transcription_factor	No_correlation	Inter		No	No	No
MIR542.5p_hsa.miR.542.5p.002240	MIR542	miRNA	POU2F2_ENSG00000028277	POU2F2	Transcription_factor	No_correlation	Inter	TarBase	Yes	No	No
MIR542.5p_hsa.miR.542.5p.002240	MIR542	miRNA	PPAPDC1A_ENSG00000203805	PPAPDC1A	Protein_coding	No_correlation	Inter		No	No	No
MIR542.5p_hsa.miR.542.5p.002240	MIR542	miRNA	PPIAL4G_ENSG00000236334	PPIAL4G	Protein_coding	No_correlation	Inter		No	No	No
MIR542.5p_hsa.miR.542.5p.002240	MIR542	miRNA	PPP2R2B_ENSG00000156475	PPP2R2B	Protein_coding	No_correlation	Inter		No	No	Yes
MIR542.5p_hsa.miR.542.5p.002240	MIR542	miRNA	PRAM1_ENSG00000133246	PRAM1	Protein_coding	No_correlation	Inter		No	No	No
MIR542.5p_hsa.miR.542.5p.002240	MIR542	miRNA	PRDM1_ENSG00000057657	PRDM1	Transcription_factor	No_correlation	Inter		No	No	No
MIR542.5p_hsa.miR.542.5p.002240	MIR542	miRNA	PRED60_ENSG00000267883	PRED60	Protein_coding	No_correlation	Inter		No	No	No
MIR542.5p_hsa.miR.542.5p.002240	MIR542	miRNA	PRELP_ENSG00000188783	PRELP	Protein_coding	No_correlation	Inter		No	No	No
MIR542.5p_hsa.miR.542.5p.002240	MIR542	miRNA	PRF1_ENSG00000180644	PRF1	Protein_coding	No_correlation	Inter		No	No	Yes
MIR542.5p_hsa.miR.542.5p.002240	MIR542	miRNA	PRKCB_ENSG00000166501	PRKCB	Protein_coding	CTRL	Inter		No	No	No
MIR542.5p_hsa.miR.542.5p.002240	MIR542	miRNA	PRKCQ_ENSG00000065675	PRKCQ	Protein_coding	No_correlation	Inter		No	No	Yes
MIR542.5p_hsa.miR.542.5p.002240	MIR542	miRNA	PRKCQ-AS1_ENSG00000237943	PRKCQ-AS1	lncRNA	No_correlation	Inter		No	No	No
MIR542.5p_hsa.miR.542.5p.002240	MIR542	miRNA	PRKG2_ENSG00000138669	PRKG2	Protein_coding	No_correlation	Inter		No	No	No
MIR542.5p_hsa.miR.542.5p.002240	MIR542	miRNA	PRMT8_ENSG00000111218	PRMT8	Protein_coding	No_correlation	Inter		No	No	No
MIR542.5p_hsa.miR.542.5p.002240	MIR542	miRNA	PROK1_ENSG00000143125	PROK1	Protein_coding	No_correlation	Inter		No	No	No
MIR542.5p_hsa.miR.542.5p.002240	MIR542	miRNA	PRSS1_ENSG00000204983	PRSS1	Protein_coding	No_correlation	Inter		No	No	No
MIR542.5p_hsa.miR.542.5p.002240	MIR542	miRNA	PRSS45_ENSG00000188086	PRSS45	Protein_coding	No_correlation	Inter		No	No	No
MIR542.5p_hsa.miR.542.5p.002240	MIR542	miRNA	PSCA_ENSG00000167653	PSCA	Protein_coding	No_correlation	Inter		No	No	No
MIR542.5p_hsa.miR.542.5p.002240	MIR542	miRNA	PSD4_ENSG00000125637	PSD4	Protein_coding	No_correlation	Inter		No	No	Yes
MIR542.5p_hsa.miR.542.5p.002240	MIR542	miRNA	PSTPIP1_ENSG00000140368	PSTPIP1	Protein_coding	CTRL	Inter		No	No	Yes
MIR542.5p_hsa.miR.542.5p.002240	MIR542	miRNA	PSTPIP2_ENSG00000152229	PSTPIP2	Protein_coding	No_correlation	Inter		No	No	Yes
MIR542.5p_hsa.miR.542.5p.002240	MIR542	miRNA	PTAFR_ENSG00000169403	PTAFR	Protein_coding	No_correlation	Inter		No	No	Yes
MIR542.5p_hsa.miR.542.5p.002240	MIR542	miRNA	PTGDR_ENSG00000168229	PTGDR	Protein_coding	No_correlation	Inter		No	No	No
MIR542.5p_hsa.miR.542.5p.002240	MIR542	miRNA	PTGER2_ENSG00000125384	PTGER2	Protein_coding	No_correlation	Inter		No	No	Yes
MIR542.5p_hsa.miR.542.5p.002240	MIR542	miRNA	PTGER3_ENSG00000050628	PTGER3	Protein_coding	No_correlation	Inter		No	No	No
MIR542.5p_hsa.miR.542.5p.002240	MIR542	miRNA	PTGFR_ENSG00000122420	PTGFR	Protein_coding	No_correlation	Inter		No	No	Yes
MIR542.5p_hsa.miR.542.5p.002240	MIR542	miRNA	PTPN22_ENSG00000134242	PTPN22	Protein_coding	No_correlation	Inter		No	No	Yes
MIR542.5p_hsa.miR.542.5p.002240	MIR542	miRNA	PTPN6_ENSG00000111679	PTPN6	Protein_coding	No_correlation	Inter		No	No	Yes
MIR542.5p_hsa.miR.542.5p.002240	MIR542	miRNA	PTPN7_ENSG00000143851	PTPN7	Protein_coding	No_correlation	Inter		No	No	Yes
MIR542.5p_hsa.miR.542.5p.002240	MIR542	miRNA	PTPRC_ENSG00000081237	PTPRC	Protein_coding	CTRL	Inter		No	No	Yes
MIR542.5p_hsa.miR.542.5p.002240	MIR542	miRNA	PTPRCAP_ENSG00000213402	PTPRCAP	Protein_coding	No_correlation	Inter		No	No	Yes
MIR542.5p_hsa.miR.542.5p.002240	MIR542	miRNA	PTPRH_ENSG00000080031	PTPRH	Protein_coding	No_correlation	Inter		No	No	No
MIR542.5p_hsa.miR.542.5p.002240	MIR542	miRNA	PTRH1_ENSG00000187024	PTRH1	Protein_coding	No_correlation	Inter		No	No	No
MIR542.5p_hsa.miR.542.5p.002240	MIR542	miRNA	PTX3_ENSG00000163661	PTX3	Protein_coding	No_correlation	Inter	TarBase	Yes	No	No
MIR542.5p_hsa.miR.542.5p.002240	MIR542	miRNA	PYCARD_ENSG00000103490	PYCARD	Protein_coding	No_correlation	Inter		No	No	No
MIR542.5p_hsa.miR.542.5p.002240	MIR542	miRNA	PYHIN1_ENSG00000163564	PYHIN1	Protein_coding	No_correlation	Inter		No	No	No
MIR542.5p_hsa.miR.542.5p.002240	MIR542	miRNA	RAB15_ENSG00000139998	RAB15	Protein_coding	No_correlation	Inter		No	No	No
MIR542.5p_hsa.miR.542.5p.002240	MIR542	miRNA	RAB27B_ENSG00000041353	RAB27B	Protein_coding	No_correlation	Inter		No	No	No
MIR542.5p_hsa.miR.542.5p.002240	MIR542	miRNA	RAB37_ENSG00000172794	RAB37	Protein_coding	No_correlation	Inter		No	No	Yes
MIR542.5p_hsa.miR.542.5p.002240	MIR542	miRNA	RAB39A_ENSG00000179331	RAB39A	Protein_coding	No_correlation	Inter		No	No	No
MIR542.5p_hsa.miR.542.5p.002240	MIR542	miRNA	RAB39B_ENSG00000155961	RAB39B	Protein_coding	No_correlation	Inter		No	No	No
MIR542.5p_hsa.miR.542.5p.002240	MIR542	miRNA	RAB3B_ENSG00000169213	RAB3B	Protein_coding	No_correlation	Inter		No	No	No
MIR542.5p_hsa.miR.542.5p.002240	MIR542	miRNA	RAB3C_ENSG00000152932	RAB3C	Protein_coding	No_correlation	Inter		No	No	Yes
MIR542.5p_hsa.miR.542.5p.002240	MIR542	miRNA	RAC2_ENSG00000128340	RAC2	Protein_coding	No_correlation	Inter		No	No	No
MIR542.5p_hsa.miR.542.5p.002240	MIR542	miRNA	RAMP1_ENSG00000132329	RAMP1	Protein_coding	No_correlation	Inter		No	No	No
MIR542.5p_hsa.miR.542.5p.002240	MIR542	miRNA	RAP1GAP2_ENSG00000132359	RAP1GAP2	Protein_coding	No_correlation	Inter		No	No	Yes
MIR542.5p_hsa.miR.542.5p.002240	MIR542	miRNA	RAPSN_ENSG00000165917	RAPSN	Protein_coding	No_correlation	Inter		No	No	No
MIR542.5p_hsa.miR.542.5p.002240	MIR542	miRNA	RARRES1_ENSG00000118849	RARRES1	Protein_coding	No_correlation	Inter		No	No	Yes
MIR542.5p_hsa.miR.542.5p.002240	MIR542	miRNA	RARRES3_ENSG00000133321	RARRES3	Protein_coding	CTRL	Inter		No	No	Yes
MIR542.5p_hsa.miR.542.5p.002240	MIR542	miRNA	RASAL3_ENSG00000105122	RASAL3	Protein_coding	No_correlation	Inter		No	No	No
MIR542.5p_hsa.miR.542.5p.002240	MIR542	miRNA	RASGRF1_ENSG00000058335	RASGRF1	Protein_coding	No_correlation	Inter		No	No	Yes
MIR542.5p_hsa.miR.542.5p.002240	MIR542	miRNA	RASSF6_ENSG00000169435	RASSF6	Protein_coding	No_correlation	Inter		No	No	No
MIR542.5p_hsa.miR.542.5p.002240	MIR542	miRNA	RBP4_ENSG00000138207	RBP4	Protein_coding	No_correlation	Inter		No	No	No
MIR542.5p_hsa.miR.542.5p.002240	MIR542	miRNA	RBP5_ENSG00000139194	RBP5	Protein_coding	No_correlation	Inter		No	No	No
MIR542.5p_hsa.miR.542.5p.002240	MIR542	miRNA	RBPMS2_ENSG00000166831	RBPMS2	Protein_coding	No_correlation	Inter		No	No	Yes
MIR542.5p_hsa.miR.542.5p.002240	MIR542	miRNA	RCVRN_ENSG00000109047	RCVRN	Protein_coding	No_correlation	Inter		No	No	No
MIR542.5p_hsa.miR.542.5p.002240	MIR542	miRNA	RDM1_ENSG00000187456	RDM1	Protein_coding	No_correlation	Inter		No	No	No
MIR542.5p_hsa.miR.542.5p.002240	MIR542	miRNA	RFPL2_ENSG00000128253	RFPL2	Protein_coding	No_correlation	Inter		No	No	No
MIR542.5p_hsa.miR.542.5p.002240	MIR542	miRNA	RFX8_ENSG00000196460	RFX8	Transcription_factor	No_correlation	Inter		No	No	No
MIR542.5p_hsa.miR.542.5p.002240	MIR542	miRNA	RGS1_ENSG00000090104	RGS1	Protein_coding	No_correlation	Inter		No	No	Yes
MIR542.5p_hsa.miR.542.5p.002240	MIR542	miRNA	RGS10_ENSG00000148908	RGS10	Protein_coding	No_correlation	Inter		No	No	No
MIR542.5p_hsa.miR.542.5p.002240	MIR542	miRNA	RGS18_ENSG00000150681	RGS18	Protein_coding	No_correlation	Inter		No	No	No
MIR542.5p_hsa.miR.542.5p.002240	MIR542	miRNA	RGS9_ENSG00000108370	RGS9	Protein_coding	No_correlation	Inter		No	No	No
MIR542.5p_hsa.miR.542.5p.002240	MIR542	miRNA	RHAG_ENSG00000112077	RHAG	Protein_coding	No_correlation	Inter		No	No	No
MIR542.5p_hsa.miR.542.5p.002240	MIR542	miRNA	RHBDL3_ENSG00000141314	RHBDL3	Protein_coding	No_correlation	Inter		No	No	No
MIR542.5p_hsa.miR.542.5p.002240	MIR542	miRNA	RHOD_ENSG00000173156	RHOD	Protein_coding	No_correlation	Inter		No	No	Yes
MIR542.5p_hsa.miR.542.5p.002240	MIR542	miRNA	RHOH_ENSG00000168421	RHOH	Protein_coding	No_correlation	Inter		No	No	Yes
MIR542.5p_hsa.miR.542.5p.002240	MIR542	miRNA	RIMBP3B_ENSG00000196934	RIMBP3B	Protein_coding	No_correlation	Inter		No	No	No
MIR542.5p_hsa.miR.542.5p.002240	MIR542	miRNA	RIMS1_ENSG00000079841	RIMS1	Protein_coding	No_correlation	Inter		No	No	No
MIR542.5p_hsa.miR.542.5p.002240	MIR542	miRNA	RLN2_ENSG00000107014	RLN2	Protein_coding	No_correlation	Inter		No	No	No
MIR542.5p_hsa.miR.542.5p.002240	MIR542	miRNA	RLTPR_ENSG00000159753	RLTPR	Protein_coding	No_correlation	Inter		No	No	No
MIR542.5p_hsa.miR.542.5p.002240	MIR542	miRNA	RNASE6_ENSG00000169413	RNASE6	Protein_coding	CTRL	Inter		No	No	No
MIR542.5p_hsa.miR.542.5p.002240	MIR542	miRNA	RNASET2_ENSG00000026297	RNASET2	Protein_coding	No_correlation	Inter		No	No	No
MIR542.5p_hsa.miR.542.5p.002240	MIR542	miRNA	RNF122_ENSG00000133874	RNF122	Protein_coding	No_correlation	Inter		No	No	No
MIR542.5p_hsa.miR.542.5p.002240	MIR542	miRNA	RNF222_ENSG00000189051	RNF222	Protein_coding	No_correlation	Inter		No	No	No
MIR542.5p_hsa.miR.542.5p.002240	MIR542	miRNA	RP11-1026M7.2_ENSG00000249109	RP11-1026M7-2	Protein_coding	No_correlation	Inter		No	No	No
MIR542.5p_hsa.miR.542.5p.002240	MIR542	miRNA	RP11-12J10.3_ENSG00000258539	RP11-12J10-3	Protein_coding	No_correlation	Inter		No	No	No
MIR542.5p_hsa.miR.542.5p.002240	MIR542	miRNA	RP11-131H24.4_ENSG00000258987	RP11-131H24-4	Protein_coding	No_correlation	Inter		No	No	No
MIR542.5p_hsa.miR.542.5p.002240	MIR542	miRNA	RP11-204N11.1_ENSG00000258869	RP11-204N11-1	Protein_coding	No_correlation	Inter		No	No	No
MIR542.5p_hsa.miR.542.5p.002240	MIR542	miRNA	RP11-222K16.2_ENSG00000272282	RP11-222K16-2	lncRNA	No_correlation	Inter		No	No	No
MIR542.5p_hsa.miR.542.5p.002240	MIR542	miRNA	RP11-290F20.3_ENSG00000224397	RP11-290F20-3	lncRNA	No_correlation	Inter		No	No	No
MIR542.5p_hsa.miR.542.5p.002240	MIR542	miRNA	RP11-357H14.17_ENSG00000272763	RP11-357H14-17	lncRNA	No_correlation	Inter		No	No	No
MIR542.5p_hsa.miR.542.5p.002240	MIR542	miRNA	RP11-366L20.2_ENSG00000197301	RP11-366L20-2	Protein_coding	No_correlation	Inter		No	No	No
MIR542.5p_hsa.miR.542.5p.002240	MIR542	miRNA	RP11-434D9.1_ENSG00000249364	RP11-434D9-1	lncRNA	No_correlation	Inter		No	No	No
MIR542.5p_hsa.miR.542.5p.002240	MIR542	miRNA	RP11-451M19.3_ENSG00000203876	RP11-451M19-3	Protein_coding	No_correlation	Inter		No	No	No
MIR542.5p_hsa.miR.542.5p.002240	MIR542	miRNA	RP11-533O20.2_ENSG00000223946	RP11-533O20-2	lncRNA	No_correlation	Inter		No	No	No
MIR542.5p_hsa.miR.542.5p.002240	MIR542	miRNA	RP11-621L6.3_ENSG00000273321	RP11-621L6-3	lncRNA	No_correlation	Inter		No	No	No
MIR542.5p_hsa.miR.542.5p.002240	MIR542	miRNA	RP11-644F5.10_ENSG00000258311	RP11-644F5-10	Protein_coding	No_correlation	Inter		No	No	No
MIR542.5p_hsa.miR.542.5p.002240	MIR542	miRNA	RP11-6L6.2_ENSG00000250673	RP11-6L6-2	Protein_coding	No_correlation	Inter		No	No	No
MIR542.5p_hsa.miR.542.5p.002240	MIR542	miRNA	RP11-766F14.2_ENSG00000248713	RP11-766F14-2	Protein_coding	No_correlation	Inter		No	No	No
MIR542.5p_hsa.miR.542.5p.002240	MIR542	miRNA	RP11-796G6.2_ENSG00000258512	RP11-796G6-2	Protein_coding	No_correlation	Inter		No	No	No
MIR542.5p_hsa.miR.542.5p.002240	MIR542	miRNA	RP11-986E7.7_ENSG00000273259	RP11-986E7-7	Protein_coding	No_correlation	Inter		No	No	No
MIR542.5p_hsa.miR.542.5p.002240	MIR542	miRNA	RRAD_ENSG00000166592	RRAD	Protein_coding	No_correlation	Inter		No	No	No
MIR542.5p_hsa.miR.542.5p.002240	MIR542	miRNA	RTKN2_ENSG00000182010	RTKN2	Protein_coding	No_correlation	Inter		No	No	No
MIR542.5p_hsa.miR.542.5p.002240	MIR542	miRNA	RTN1_ENSG00000139970	RTN1	Protein_coding	No_correlation	Inter		No	No	Yes
MIR542.5p_hsa.miR.542.5p.002240	MIR542	miRNA	RTN4RL1_ENSG00000185924	RTN4RL1	Protein_coding	No_correlation	Inter		No	No	Yes
MIR542.5p_hsa.miR.542.5p.002240	MIR542	miRNA	RUFY4_ENSG00000188282	RUFY4	Protein_coding	No_correlation	Inter		No	No	No
MIR542.5p_hsa.miR.542.5p.002240	MIR542	miRNA	RUNX2_ENSG00000124813	RUNX2	Transcription_factor	No_correlation	Inter		No	No	No
MIR542.5p_hsa.miR.542.5p.002240	MIR542	miRNA	RUNX3_ENSG00000020633	RUNX3	Transcription_factor	No_correlation	Inter		No	No	Yes
MIR542.5p_hsa.miR.542.5p.002240	MIR542	miRNA	S100A3_ENSG00000188015	S100A3	Protein_coding	No_correlation	Inter		No	No	No
MIR542.5p_hsa.miR.542.5p.002240	MIR542	miRNA	S100Z_ENSG00000171643	S100Z	Protein_coding	No_correlation	Inter		No	No	No
MIR542.5p_hsa.miR.542.5p.002240	MIR542	miRNA	S1PR4_ENSG00000125910	S1PR4	Protein_coding	No_correlation	Inter		No	No	Yes
MIR542.5p_hsa.miR.542.5p.002240	MIR542	miRNA	SAA1_ENSG00000173432	SAA1	Protein_coding	No_correlation	Inter		No	No	No
MIR542.5p_hsa.miR.542.5p.002240	MIR542	miRNA	SACS-AS1_ENSG00000229558	SACS-AS1	lncRNA	No_correlation	Inter		No	No	No
MIR542.5p_hsa.miR.542.5p.002240	MIR542	miRNA	SALL1_ENSG00000103449	SALL1	Transcription_factor	No_correlation	Inter		No	No	Yes
MIR542.5p_hsa.miR.542.5p.002240	MIR542	miRNA	SAMD3_ENSG00000164483	SAMD3	Protein_coding	No_correlation	Inter		No	No	Yes
MIR542.5p_hsa.miR.542.5p.002240	MIR542	miRNA	SAMSN1_ENSG00000155307	SAMSN1	Protein_coding	No_correlation	Inter		No	No	Yes
MIR542.5p_hsa.miR.542.5p.002240	MIR542	miRNA	SASH3_ENSG00000122122	SASH3	Protein_coding	No_correlation	Inter		No	No	No
MIR542.5p_hsa.miR.542.5p.002240	MIR542	miRNA	SBK2_ENSG00000187550	SBK2	Protein_coding	No_correlation	Inter		No	No	No
MIR542.5p_hsa.miR.542.5p.002240	MIR542	miRNA	SCD_ENSG00000099194	SCD	Protein_coding	No_correlation	Inter		No	No	No
MIR542.5p_hsa.miR.542.5p.002240	MIR542	miRNA	SCGB1D2_ENSG00000124935	SCGB1D2	Protein_coding	No_correlation	Inter		No	No	No
MIR542.5p_hsa.miR.542.5p.002240	MIR542	miRNA	SCGB3A2_ENSG00000164265	SCGB3A2	Protein_coding	No_correlation	Inter		No	No	No
MIR542.5p_hsa.miR.542.5p.002240	MIR542	miRNA	SCGN_ENSG00000079689	SCGN	Protein_coding	No_correlation	Inter		No	No	No
MIR542.5p_hsa.miR.542.5p.002240	MIR542	miRNA	SCIMP_ENSG00000161929	SCIMP	Protein_coding	No_correlation	Inter		No	No	No
MIR542.5p_hsa.miR.542.5p.002240	MIR542	miRNA	SCML4_ENSG00000146285	SCML4	Transcription_factor	No_correlation	Inter		No	No	Yes
MIR542.5p_hsa.miR.542.5p.002240	MIR542	miRNA	SCN2B_ENSG00000149575	SCN2B	Protein_coding	No_correlation	Inter		No	No	Yes
MIR542.5p_hsa.miR.542.5p.002240	MIR542	miRNA	SCNN1B_ENSG00000168447	SCNN1B	Protein_coding	No_correlation	Inter		No	No	No
MIR542.5p_hsa.miR.542.5p.002240	MIR542	miRNA	SCUBE1_ENSG00000159307	SCUBE1	Protein_coding	No_correlation	Inter		No	No	Yes
MIR542.5p_hsa.miR.542.5p.002240	MIR542	miRNA	SDC1_ENSG00000115884	SDC1	Protein_coding	No_correlation	Inter		No	No	No
MIR542.5p_hsa.miR.542.5p.002240	MIR542	miRNA	SEL1L3_ENSG00000091490	SEL1L3	Protein_coding	No_correlation	Inter		No	No	No
MIR542.5p_hsa.miR.542.5p.002240	MIR542	miRNA	SELE_ENSG00000007908	SELE	Protein_coding	No_correlation	Inter		No	No	No
MIR542.5p_hsa.miR.542.5p.002240	MIR542	miRNA	SELPLG_ENSG00000110876	SELPLG	Protein_coding	No_correlation	Inter		No	No	Yes
MIR542.5p_hsa.miR.542.5p.002240	MIR542	miRNA	SEMA4A_ENSG00000196189	SEMA4A	Protein_coding	No_correlation	Inter		No	No	Yes
MIR542.5p_hsa.miR.542.5p.002240	MIR542	miRNA	SEPT1_ENSG00000180096	SEPT1	Protein_coding	No_correlation	Inter		No	No	No
MIR542.5p_hsa.miR.542.5p.002240	MIR542	miRNA	SERPINA1_ENSG00000197249	SERPINA1	Protein_coding	No_correlation	Inter		No	No	No
MIR542.5p_hsa.miR.542.5p.002240	MIR542	miRNA	SEZ6L_ENSG00000100095	SEZ6L	Protein_coding	No_correlation	Inter		No	No	No
MIR542.5p_hsa.miR.542.5p.002240	MIR542	miRNA	SFRP4_ENSG00000106483	SFRP4	Protein_coding	No_correlation	Inter		No	No	No
MIR542.5p_hsa.miR.542.5p.002240	MIR542	miRNA	SFRP5_ENSG00000120057	SFRP5	Protein_coding	No_correlation	Inter		No	No	No
MIR542.5p_hsa.miR.542.5p.002240	MIR542	miRNA	SH2D1A_ENSG00000183918	SH2D1A	Protein_coding	No_correlation	Inter		No	No	No
MIR542.5p_hsa.miR.542.5p.002240	MIR542	miRNA	SH2D2A_ENSG00000027869	SH2D2A	Protein_coding	No_correlation	Inter		No	No	Yes
MIR542.5p_hsa.miR.542.5p.002240	MIR542	miRNA	SH2D6_ENSG00000152292	SH2D6	Protein_coding	No_correlation	Inter		No	No	No
MIR542.5p_hsa.miR.542.5p.002240	MIR542	miRNA	SH2D7_ENSG00000183476	SH2D7	Protein_coding	No_correlation	Inter		No	No	No
MIR542.5p_hsa.miR.542.5p.002240	MIR542	miRNA	SH3GL3_ENSG00000140600	SH3GL3	Protein_coding	No_correlation	Inter		No	No	No
MIR542.5p_hsa.miR.542.5p.002240	MIR542	miRNA	SH3TC2_ENSG00000169247	SH3TC2	Protein_coding	No_correlation	Inter		No	No	Yes
MIR542.5p_hsa.miR.542.5p.002240	MIR542	miRNA	SHD_ENSG00000105251	SHD	Protein_coding	No_correlation	Inter		No	No	No
MIR542.5p_hsa.miR.542.5p.002240	MIR542	miRNA	SHISA2_ENSG00000180730	SHISA2	Protein_coding	No_correlation	Inter		No	No	No
MIR542.5p_hsa.miR.542.5p.002240	MIR542	miRNA	SHISA3_ENSG00000178343	SHISA3	Protein_coding	No_correlation	Inter		No	No	No
MIR542.5p_hsa.miR.542.5p.002240	MIR542	miRNA	SHISA8_ENSG00000234965	SHISA8	Protein_coding	No_correlation	Inter		No	No	No
MIR542.5p_hsa.miR.542.5p.002240	MIR542	miRNA	SIDT1_ENSG00000072858	SIDT1	Protein_coding	No_correlation	Inter		No	No	Yes
MIR542.5p_hsa.miR.542.5p.002240	MIR542	miRNA	SIGLEC10_ENSG00000142512	SIGLEC10	Protein_coding	No_correlation	Inter		No	No	Yes
MIR542.5p_hsa.miR.542.5p.002240	MIR542	miRNA	SIGLEC12_ENSG00000254521	SIGLEC12	Protein_coding	No_correlation	Inter		No	No	No
MIR542.5p_hsa.miR.542.5p.002240	MIR542	miRNA	SIGLEC5_ENSG00000105501	SIGLEC5	Protein_coding	No_correlation	Inter		No	No	No
MIR542.5p_hsa.miR.542.5p.002240	MIR542	miRNA	SIGLEC6_ENSG00000105492	SIGLEC6	Protein_coding	No_correlation	Inter		No	No	No
MIR542.5p_hsa.miR.542.5p.002240	MIR542	miRNA	SIRPD_ENSG00000125900	SIRPD	Protein_coding	No_correlation	Inter		No	No	No
MIR542.5p_hsa.miR.542.5p.002240	MIR542	miRNA	SIRPG_ENSG00000089012	SIRPG	Protein_coding	CTRL	Inter		No	No	No
MIR542.5p_hsa.miR.542.5p.002240	MIR542	miRNA	SIT1_ENSG00000137078	SIT1	Protein_coding	No_correlation	Inter		No	No	No
MIR542.5p_hsa.miR.542.5p.002240	MIR542	miRNA	SKA3_ENSG00000165480	SKA3	Protein_coding	No_correlation	Inter		No	No	No
MIR542.5p_hsa.miR.542.5p.002240	MIR542	miRNA	SKAP1_ENSG00000141293	SKAP1	Protein_coding	No_correlation	Inter		No	No	No
MIR542.5p_hsa.miR.542.5p.002240	MIR542	miRNA	SLA_ENSG00000155926	SLA	Protein_coding	No_correlation	Inter		No	No	Yes
MIR542.5p_hsa.miR.542.5p.002240	MIR542	miRNA	SLA2_ENSG00000101082	SLA2	Protein_coding	No_correlation	Inter		No	No	Yes
MIR542.5p_hsa.miR.542.5p.002240	MIR542	miRNA	SLAMF1_ENSG00000117090	SLAMF1	Protein_coding	No_correlation	Inter		No	No	Yes
MIR542.5p_hsa.miR.542.5p.002240	MIR542	miRNA	SLAMF6_ENSG00000162739	SLAMF6	Protein_coding	No_correlation	Inter		No	No	Yes
MIR542.5p_hsa.miR.542.5p.002240	MIR542	miRNA	SLAMF7_ENSG00000026751	SLAMF7	Protein_coding	CTRL	Inter		No	No	Yes
MIR542.5p_hsa.miR.542.5p.002240	MIR542	miRNA	SLAMF8_ENSG00000158714	SLAMF8	Protein_coding	No_correlation	Inter		No	No	Yes
MIR542.5p_hsa.miR.542.5p.002240	MIR542	miRNA	SLC12A3_ENSG00000070915	SLC12A3	Protein_coding	No_correlation	Inter		No	No	No
MIR542.5p_hsa.miR.542.5p.002240	MIR542	miRNA	SLC16A6_ENSG00000108932	SLC16A6	Protein_coding	No_correlation	Inter	TarBase	Yes	No	No
MIR542.5p_hsa.miR.542.5p.002240	MIR542	miRNA	SLC16A9_ENSG00000165449	SLC16A9	Protein_coding	No_correlation	Inter		No	No	Yes
MIR542.5p_hsa.miR.542.5p.002240	MIR542	miRNA	SLC24A2_ENSG00000155886	SLC24A2	Protein_coding	No_correlation	Inter		No	No	No
MIR542.5p_hsa.miR.542.5p.002240	MIR542	miRNA	SLC25A48_ENSG00000145832	SLC25A48	Protein_coding	No_correlation	Inter		No	No	No
MIR542.5p_hsa.miR.542.5p.002240	MIR542	miRNA	SLC27A2_ENSG00000140284	SLC27A2	Protein_coding	No_correlation	Inter		No	No	No
MIR542.5p_hsa.miR.542.5p.002240	MIR542	miRNA	SLC28A2_ENSG00000137860	SLC28A2	Protein_coding	No_correlation	Inter		No	No	No
MIR542.5p_hsa.miR.542.5p.002240	MIR542	miRNA	SLC29A4_ENSG00000164638	SLC29A4	Protein_coding	No_correlation	Inter		No	No	No
MIR542.5p_hsa.miR.542.5p.002240	MIR542	miRNA	SLC30A2_ENSG00000158014	SLC30A2	Protein_coding	No_correlation	Inter		No	No	No
MIR542.5p_hsa.miR.542.5p.002240	MIR542	miRNA	SLC31A2_ENSG00000136867	SLC31A2	Protein_coding	No_correlation	Inter		No	No	No
MIR542.5p_hsa.miR.542.5p.002240	MIR542	miRNA	SLC36A2_ENSG00000186335	SLC36A2	Protein_coding	No_correlation	Inter		No	No	No
MIR542.5p_hsa.miR.542.5p.002240	MIR542	miRNA	SLC38A8_ENSG00000166558	SLC38A8	Protein_coding	No_correlation	Inter		No	No	No
MIR542.5p_hsa.miR.542.5p.002240	MIR542	miRNA	SLC4A8_ENSG00000050438	SLC4A8	Protein_coding	No_correlation	Inter		No	No	Yes
MIR542.5p_hsa.miR.542.5p.002240	MIR542	miRNA	SLC6A11_ENSG00000132164	SLC6A11	Protein_coding	No_correlation	Inter		No	No	No
MIR542.5p_hsa.miR.542.5p.002240	MIR542	miRNA	SLC6A17_ENSG00000197106	SLC6A17	Protein_coding	No_correlation	Inter		No	No	No
MIR542.5p_hsa.miR.542.5p.002240	MIR542	miRNA	SLC6A9_ENSG00000196517	SLC6A9	Protein_coding	No_correlation	Inter	TarBase	Yes	No	No
MIR542.5p_hsa.miR.542.5p.002240	MIR542	miRNA	SLCO5A1_ENSG00000137571	SLCO5A1	Protein_coding	No_correlation	Inter		No	No	No
MIR542.5p_hsa.miR.542.5p.002240	MIR542	miRNA	SLFN12L_ENSG00000205045	SLFN12L	Protein_coding	No_correlation	Inter		No	No	Yes
MIR542.5p_hsa.miR.542.5p.002240	MIR542	miRNA	SLFN14_ENSG00000236320	SLFN14	Protein_coding	No_correlation	Inter		No	No	No
MIR542.5p_hsa.miR.542.5p.002240	MIR542	miRNA	SLITRK4_ENSG00000179542	SLITRK4	Protein_coding	No_correlation	Inter		No	No	No
MIR542.5p_hsa.miR.542.5p.002240	MIR542	miRNA	SMAP2_ENSG00000084070	SMAP2	Protein_coding	No_correlation	Inter		No	No	No
MIR542.5p_hsa.miR.542.5p.002240	MIR542	miRNA	SMPD3_ENSG00000103056	SMPD3	Protein_coding	No_correlation	Inter		No	No	Yes
MIR542.5p_hsa.miR.542.5p.002240	MIR542	miRNA	SMPDL3B_ENSG00000130768	SMPDL3B	Protein_coding	No_correlation	Inter		No	No	No
MIR542.5p_hsa.miR.542.5p.002240	MIR542	miRNA	SMTNL1_ENSG00000214872	SMTNL1	Protein_coding	No_correlation	Inter		No	No	No
MIR542.5p_hsa.miR.542.5p.002240	MIR542	miRNA	SMTNL2_ENSG00000188176	SMTNL2	Protein_coding	No_correlation	Inter		No	No	No
MIR542.5p_hsa.miR.542.5p.002240	MIR542	miRNA	SNORA40_ENSG00000212579	SNORA40	lncRNA	No_correlation	Inter		No	No	No
MIR542.5p_hsa.miR.542.5p.002240	MIR542	miRNA	SNX10_ENSG00000086300	SNX10	Protein_coding	No_correlation	Inter		No	No	Yes
MIR542.5p_hsa.miR.542.5p.002240	MIR542	miRNA	SNX20_ENSG00000167208	SNX20	Protein_coding	No_correlation	Inter		No	No	Yes
MIR542.5p_hsa.miR.542.5p.002240	MIR542	miRNA	SOAT2_ENSG00000167780	SOAT2	Protein_coding	No_correlation	Inter		No	No	Yes
MIR542.5p_hsa.miR.542.5p.002240	MIR542	miRNA	SOCS1_ENSG00000185338	SOCS1	Protein_coding	No_correlation	Inter		No	No	Yes
MIR542.5p_hsa.miR.542.5p.002240	MIR542	miRNA	SOCS3_ENSG00000184557	SOCS3	Protein_coding	No_correlation	Inter		No	No	No
MIR542.5p_hsa.miR.542.5p.002240	MIR542	miRNA	SOWAHA_ENSG00000198944	SOWAHA	Protein_coding	No_correlation	Inter		No	No	No
MIR542.5p_hsa.miR.542.5p.002240	MIR542	miRNA	SOWAHD_ENSG00000187808	SOWAHD	Protein_coding	No_correlation	Inter		No	No	No
MIR542.5p_hsa.miR.542.5p.002240	MIR542	miRNA	SP140_ENSG00000079263	SP140	Transcription_factor	No_correlation	Inter		No	No	Yes
MIR542.5p_hsa.miR.542.5p.002240	MIR542	miRNA	SPEF2_ENSG00000152582	SPEF2	Protein_coding	No_correlation	Inter		No	No	No
MIR542.5p_hsa.miR.542.5p.002240	MIR542	miRNA	SPERT_ENSG00000174015	SPERT	Protein_coding	No_correlation	Inter		No	No	No
MIR542.5p_hsa.miR.542.5p.002240	MIR542	miRNA	SPIB_ENSG00000269404	SPIB	Transcription_factor	No_correlation	Inter		No	No	Yes
MIR542.5p_hsa.miR.542.5p.002240	MIR542	miRNA	SPIC_ENSG00000166211	SPIC	Transcription_factor	No_correlation	Inter		No	No	No
MIR542.5p_hsa.miR.542.5p.002240	MIR542	miRNA	SPINK1_ENSG00000164266	SPINK1	Protein_coding	No_correlation	Inter		No	No	No
MIR542.5p_hsa.miR.542.5p.002240	MIR542	miRNA	SPN_ENSG00000197471	SPN	Protein_coding	No_correlation	Inter		No	No	Yes
MIR542.5p_hsa.miR.542.5p.002240	MIR542	miRNA	SPNS3_ENSG00000182557	SPNS3	Protein_coding	No_correlation	Inter		No	No	No
MIR542.5p_hsa.miR.542.5p.002240	MIR542	miRNA	SPOCK3_ENSG00000196104	SPOCK3	Protein_coding	No_correlation	Inter		No	No	No
MIR542.5p_hsa.miR.542.5p.002240	MIR542	miRNA	SPP1_ENSG00000118785	SPP1	Protein_coding	No_correlation	Inter		No	No	No
MIR542.5p_hsa.miR.542.5p.002240	MIR542	miRNA	SPTA1_ENSG00000163554	SPTA1	Protein_coding	No_correlation	Inter		No	No	No
MIR542.5p_hsa.miR.542.5p.002240	MIR542	miRNA	SRMS_ENSG00000125508	SRMS	Protein_coding	No_correlation	Inter		No	No	No
MIR542.5p_hsa.miR.542.5p.002240	MIR542	miRNA	SRRM3_ENSG00000177679	SRRM3	Protein_coding	No_correlation	Inter		No	No	No
MIR542.5p_hsa.miR.542.5p.002240	MIR542	miRNA	SSTR2_ENSG00000180616	SSTR2	Protein_coding	No_correlation	Inter		No	No	Yes
MIR542.5p_hsa.miR.542.5p.002240	MIR542	miRNA	STAB2_ENSG00000136011	STAB2	Protein_coding	No_correlation	Inter		No	No	No
MIR542.5p_hsa.miR.542.5p.002240	MIR542	miRNA	STAC2_ENSG00000141750	STAC2	Protein_coding	No_correlation	Inter		No	No	No
MIR542.5p_hsa.miR.542.5p.002240	MIR542	miRNA	STAP1_ENSG00000035720	STAP1	Protein_coding	No_correlation	Inter		No	No	Yes
MIR542.5p_hsa.miR.542.5p.002240	MIR542	miRNA	STARD5_ENSG00000172345	STARD5	Protein_coding	No_correlation	Inter		No	No	No
MIR542.5p_hsa.miR.542.5p.002240	MIR542	miRNA	STK17B_ENSG00000081320	STK17B	Protein_coding	No_correlation	Inter	TarBase	Yes	No	Yes
MIR542.5p_hsa.miR.542.5p.002240	MIR542	miRNA	STMND1_ENSG00000230873	STMND1	Protein_coding	No_correlation	Inter		No	No	No
MIR542.5p_hsa.miR.542.5p.002240	MIR542	miRNA	STXBP2_ENSG00000076944	STXBP2	Protein_coding	No_correlation	Inter		No	No	No
MIR542.5p_hsa.miR.542.5p.002240	MIR542	miRNA	STYK1_ENSG00000060140	STYK1	Protein_coding	No_correlation	Inter		No	No	No
MIR542.5p_hsa.miR.542.5p.002240	MIR542	miRNA	SUCNR1_ENSG00000198829	SUCNR1	Protein_coding	No_correlation	Inter		No	No	No
MIR542.5p_hsa.miR.542.5p.002240	MIR542	miRNA	SULT2B1_ENSG00000088002	SULT2B1	Protein_coding	No_correlation	Inter		No	No	No
MIR542.5p_hsa.miR.542.5p.002240	MIR542	miRNA	SUN5_ENSG00000167098	SUN5	Protein_coding	No_correlation	Inter		No	No	No
MIR542.5p_hsa.miR.542.5p.002240	MIR542	miRNA	SUSD3_ENSG00000157303	SUSD3	Protein_coding	No_correlation	Inter		No	No	No
MIR542.5p_hsa.miR.542.5p.002240	MIR542	miRNA	SUSD4_ENSG00000143502	SUSD4	Protein_coding	No_correlation	Inter		No	No	No
MIR542.5p_hsa.miR.542.5p.002240	MIR542	miRNA	SYK_ENSG00000165025	SYK	Protein_coding	No_correlation	Inter		No	No	Yes
MIR542.5p_hsa.miR.542.5p.002240	MIR542	miRNA	SYN1_ENSG00000008056	SYN1	Protein_coding	CTRL	Inter		No	No	No
MIR542.5p_hsa.miR.542.5p.002240	MIR542	miRNA	SYNDIG1L_ENSG00000183379	SYNDIG1L	Protein_coding	No_correlation	Inter		No	No	No
MIR542.5p_hsa.miR.542.5p.002240	MIR542	miRNA	SYT13_ENSG00000019505	SYT13	Protein_coding	No_correlation	Inter		No	No	No
MIR542.5p_hsa.miR.542.5p.002240	MIR542	miRNA	TACSTD2_ENSG00000184292	TACSTD2	Protein_coding	No_correlation	Inter		No	No	Yes
MIR542.5p_hsa.miR.542.5p.002240	MIR542	miRNA	TAGAP_ENSG00000164691	TAGAP	Protein_coding	No_correlation	Inter		No	No	Yes
MIR542.5p_hsa.miR.542.5p.002240	MIR542	miRNA	TBC1D10C_ENSG00000175463	TBC1D10C	Protein_coding	No_correlation	Inter		No	No	No
MIR542.5p_hsa.miR.542.5p.002240	MIR542	miRNA	TBX21_ENSG00000073861	TBX21	Transcription_factor	No_correlation	Inter		No	No	No
MIR542.5p_hsa.miR.542.5p.002240	MIR542	miRNA	TCEB3C_ENSG00000183791	TCEB3C	Protein_coding	No_correlation	Inter		No	No	No
MIR542.5p_hsa.miR.542.5p.002240	MIR542	miRNA	TCERG1L_ENSG00000176769	TCERG1L	Protein_coding	No_correlation	Inter		No	No	Yes
MIR542.5p_hsa.miR.542.5p.002240	MIR542	miRNA	TCF24_ENSG00000261787	TCF24	Transcription_factor	No_correlation	Inter		No	No	Yes
MIR542.5p_hsa.miR.542.5p.002240	MIR542	miRNA	TDRD9_ENSG00000156414	TDRD9	Protein_coding	No_correlation	Inter		No	No	No
MIR542.5p_hsa.miR.542.5p.002240	MIR542	miRNA	TEDDM1_ENSG00000203730	TEDDM1	Protein_coding	No_correlation	Inter		No	No	No
MIR542.5p_hsa.miR.542.5p.002240	MIR542	miRNA	TESPA1_ENSG00000135426	TESPA1	Protein_coding	No_correlation	Inter		No	No	Yes
MIR542.5p_hsa.miR.542.5p.002240	MIR542	miRNA	TEX11_ENSG00000120498	TEX11	Protein_coding	No_correlation	Inter		No	No	No
MIR542.5p_hsa.miR.542.5p.002240	MIR542	miRNA	TFAP2C_ENSG00000087510	TFAP2C	Transcription_factor	No_correlation	Inter		No	No	No
MIR542.5p_hsa.miR.542.5p.002240	MIR542	miRNA	TFEC_ENSG00000105967	TFEC	Transcription_factor	No_correlation	Inter		No	No	No
MIR542.5p_hsa.miR.542.5p.002240	MIR542	miRNA	THBS1_ENSG00000137801	THBS1	Protein_coding	No_correlation	Inter		No	No	Yes
MIR542.5p_hsa.miR.542.5p.002240	MIR542	miRNA	THEMIS_ENSG00000172673	THEMIS	Protein_coding	No_correlation	Inter		No	No	Yes
MIR542.5p_hsa.miR.542.5p.002240	MIR542	miRNA	THEMIS2_ENSG00000130775	THEMIS2	Protein_coding	No_correlation	Inter		No	No	No
MIR542.5p_hsa.miR.542.5p.002240	MIR542	miRNA	THRSP_ENSG00000151365	THRSP	Protein_coding	No_correlation	Inter		No	No	No
MIR542.5p_hsa.miR.542.5p.002240	MIR542	miRNA	THY1_ENSG00000154096	THY1	Protein_coding	No_correlation	Inter		No	No	Yes
MIR542.5p_hsa.miR.542.5p.002240	MIR542	miRNA	TIFAB_ENSG00000255833	TIFAB	Protein_coding	No_correlation	Inter		No	No	Yes
MIR542.5p_hsa.miR.542.5p.002240	MIR542	miRNA	TIGIT_ENSG00000181847	TIGIT	Protein_coding	No_correlation	Inter		No	No	Yes
MIR542.5p_hsa.miR.542.5p.002240	MIR542	miRNA	TINCR_ENSG00000223573	TINCR	lncRNA	CTRL	Inter		No	No	No
MIR542.5p_hsa.miR.542.5p.002240	MIR542	miRNA	TLR10_ENSG00000174123	TLR10	Protein_coding	No_correlation	Inter		No	No	No
MIR542.5p_hsa.miR.542.5p.002240	MIR542	miRNA	TLR6_ENSG00000174130	TLR6	Protein_coding	No_correlation	Inter		No	No	Yes
MIR542.5p_hsa.miR.542.5p.002240	MIR542	miRNA	TLR7_ENSG00000196664	TLR7	Protein_coding	No_correlation	Inter		No	No	No
MIR542.5p_hsa.miR.542.5p.002240	MIR542	miRNA	TLR8_ENSG00000101916	TLR8	Protein_coding	No_correlation	Inter		No	No	No
MIR542.5p_hsa.miR.542.5p.002240	MIR542	miRNA	TMC2_ENSG00000149488	TMC2	Protein_coding	No_correlation	Inter		No	No	No
MIR542.5p_hsa.miR.542.5p.002240	MIR542	miRNA	TMC3_ENSG00000188869	TMC3	Protein_coding	No_correlation	Inter		No	No	Yes
MIR542.5p_hsa.miR.542.5p.002240	MIR542	miRNA	TMC8_ENSG00000167895	TMC8	Protein_coding	CTRL	Inter		No	No	No
MIR542.5p_hsa.miR.542.5p.002240	MIR542	miRNA	TMEM130_ENSG00000166448	TMEM130	Protein_coding	No_correlation	Inter		No	No	Yes
MIR542.5p_hsa.miR.542.5p.002240	MIR542	miRNA	TMEM132E_ENSG00000181291	TMEM132E	Protein_coding	No_correlation	Inter		No	No	Yes
MIR542.5p_hsa.miR.542.5p.002240	MIR542	miRNA	TMEM150B_ENSG00000180061	TMEM150B	Protein_coding	No_correlation	Inter		No	No	Yes
MIR542.5p_hsa.miR.542.5p.002240	MIR542	miRNA	TMEM151A_ENSG00000179292	TMEM151A	Protein_coding	No_correlation	Inter		No	No	No
MIR542.5p_hsa.miR.542.5p.002240	MIR542	miRNA	TMEM151B_ENSG00000178233	TMEM151B	Protein_coding	No_correlation	Inter		No	No	No
MIR542.5p_hsa.miR.542.5p.002240	MIR542	miRNA	TMEM156_ENSG00000121895	TMEM156	Protein_coding	No_correlation	Inter		No	No	Yes
MIR542.5p_hsa.miR.542.5p.002240	MIR542	miRNA	TMEM169_ENSG00000163449	TMEM169	Protein_coding	No_correlation	Inter		No	No	No
MIR542.5p_hsa.miR.542.5p.002240	MIR542	miRNA	TMEM191C_ENSG00000206140	TMEM191C	lncRNA	No_correlation	Inter		No	No	No
MIR542.5p_hsa.miR.542.5p.002240	MIR542	miRNA	TMEM200A_ENSG00000164484	TMEM200A	Protein_coding	No_correlation	Inter		No	No	No
MIR542.5p_hsa.miR.542.5p.002240	MIR542	miRNA	TMEM244_ENSG00000203756	TMEM244	Protein_coding	No_correlation	Inter		No	No	No
MIR542.5p_hsa.miR.542.5p.002240	MIR542	miRNA	TMEM35_ENSG00000126950	TMEM35	Protein_coding	No_correlation	Inter		No	No	No
MIR542.5p_hsa.miR.542.5p.002240	MIR542	miRNA	TMEM92_ENSG00000167105	TMEM92	Protein_coding	No_correlation	Inter		No	No	No
MIR542.5p_hsa.miR.542.5p.002240	MIR542	miRNA	TMPRSS13_ENSG00000137747	TMPRSS13	Protein_coding	No_correlation	Inter		No	No	No
MIR542.5p_hsa.miR.542.5p.002240	MIR542	miRNA	TMPRSS2_ENSG00000184012	TMPRSS2	Protein_coding	No_correlation	Inter		No	No	No
MIR542.5p_hsa.miR.542.5p.002240	MIR542	miRNA	TMPRSS3_ENSG00000160183	TMPRSS3	Protein_coding	No_correlation	Inter		No	No	No
MIR542.5p_hsa.miR.542.5p.002240	MIR542	miRNA	TNFAIP3_ENSG00000118503	TNFAIP3	Protein_coding	No_correlation	Inter		No	No	Yes
MIR542.5p_hsa.miR.542.5p.002240	MIR542	miRNA	TNFAIP8L2_ENSG00000163154	TNFAIP8L2	Protein_coding	No_correlation	Inter		No	No	Yes
MIR542.5p_hsa.miR.542.5p.002240	MIR542	miRNA	TNFRSF11B_ENSG00000164761	TNFRSF11B	Protein_coding	No_correlation	Inter		No	No	Yes
MIR542.5p_hsa.miR.542.5p.002240	MIR542	miRNA	TNFRSF13B_ENSG00000240505	TNFRSF13B	Protein_coding	No_correlation	Inter		No	No	No
MIR542.5p_hsa.miR.542.5p.002240	MIR542	miRNA	TNFRSF17_ENSG00000048462	TNFRSF17	Protein_coding	No_correlation	Inter		No	No	No
MIR542.5p_hsa.miR.542.5p.002240	MIR542	miRNA	TNFRSF18_ENSG00000186891	TNFRSF18	Protein_coding	No_correlation	Inter		No	No	No
MIR542.5p_hsa.miR.542.5p.002240	MIR542	miRNA	TNFRSF19_ENSG00000127863	TNFRSF19	Protein_coding	CTRL	Inter		No	No	Yes
MIR542.5p_hsa.miR.542.5p.002240	MIR542	miRNA	TNFSF14_ENSG00000125735	TNFSF14	Protein_coding	No_correlation	Inter		No	No	Yes
MIR542.5p_hsa.miR.542.5p.002240	MIR542	miRNA	TNFSF8_ENSG00000106952	TNFSF8	Protein_coding	CTRL	Inter		No	No	Yes
MIR542.5p_hsa.miR.542.5p.002240	MIR542	miRNA	TNIP3_ENSG00000050730	TNIP3	Protein_coding	No_correlation	Inter		No	No	Yes
MIR542.5p_hsa.miR.542.5p.002240	MIR542	miRNA	TNMD_ENSG00000000005	TNMD	Protein_coding	No_correlation	Inter		No	No	No
MIR542.5p_hsa.miR.542.5p.002240	MIR542	miRNA	TNNI1_ENSG00000159173	TNNI1	Protein_coding	No_correlation	Inter		No	No	No
MIR542.5p_hsa.miR.542.5p.002240	MIR542	miRNA	TNR_ENSG00000116147	TNR	Protein_coding	No_correlation	Inter		No	No	Yes
MIR542.5p_hsa.miR.542.5p.002240	MIR542	miRNA	TNS4_ENSG00000131746	TNS4	Protein_coding	No_correlation	Inter		No	No	No
MIR542.5p_hsa.miR.542.5p.002240	MIR542	miRNA	TOX_ENSG00000198846	TOX	Protein_coding	No_correlation	Inter		No	No	Yes
MIR542.5p_hsa.miR.542.5p.002240	MIR542	miRNA	TP63_ENSG00000073282	TP63	Transcription_factor	No_correlation	Inter		No	No	No
MIR542.5p_hsa.miR.542.5p.002240	MIR542	miRNA	TPSAB1_ENSG00000172236	TPSAB1	Protein_coding	No_correlation	Inter		No	No	No
MIR542.5p_hsa.miR.542.5p.002240	MIR542	miRNA	TPTE2_ENSG00000132958	TPTE2	Protein_coding	No_correlation	Inter		No	No	No
MIR542.5p_hsa.miR.542.5p.002240	MIR542	miRNA	TRABD2A_ENSG00000186854	TRABD2A	Protein_coding	No_correlation	Inter		No	No	Yes
MIR542.5p_hsa.miR.542.5p.002240	MIR542	miRNA	TRAF1_ENSG00000056558	TRAF1	Protein_coding	No_correlation	Inter		No	No	Yes
MIR542.5p_hsa.miR.542.5p.002240	MIR542	miRNA	TRAF3IP3_ENSG00000009790	TRAF3IP3	Protein_coding	No_correlation	Inter		No	No	Yes
MIR542.5p_hsa.miR.542.5p.002240	MIR542	miRNA	TRAT1_ENSG00000163519	TRAT1	Protein_coding	No_correlation	Inter		No	No	No
MIR542.5p_hsa.miR.542.5p.002240	MIR542	miRNA	TRBV11-2_ENSG00000241657	TRBV11-2	lncRNA	No_correlation	Inter		No	No	No
MIR542.5p_hsa.miR.542.5p.002240	MIR542	miRNA	TREM2_ENSG00000095970	TREM2	Protein_coding	No_correlation	Inter		No	No	No
MIR542.5p_hsa.miR.542.5p.002240	MIR542	miRNA	TRERF1_ENSG00000124496	TRERF1	Transcription_factor	No_correlation	Inter		No	No	Yes
MIR542.5p_hsa.miR.542.5p.002240	MIR542	miRNA	TRH_ENSG00000170893	TRH	Protein_coding	No_correlation	Inter		No	No	No
MIR542.5p_hsa.miR.542.5p.002240	MIR542	miRNA	TRHDE_ENSG00000072657	TRHDE	Protein_coding	No_correlation	Inter		No	No	No
MIR542.5p_hsa.miR.542.5p.002240	MIR542	miRNA	TRIM14_ENSG00000106785	TRIM14	Protein_coding	No_correlation	Inter	TarBase	Yes	No	No
MIR542.5p_hsa.miR.542.5p.002240	MIR542	miRNA	TRPV3_ENSG00000167723	TRPV3	Protein_coding	No_correlation	Inter		No	No	No
MIR542.5p_hsa.miR.542.5p.002240	MIR542	miRNA	TSC22D3_ENSG00000157514	TSC22D3	Protein_coding	No_correlation	Inter		No	No	No
MIR542.5p_hsa.miR.542.5p.002240	MIR542	miRNA	TTC22_ENSG00000006555	TTC22	Protein_coding	No_correlation	Inter		No	No	No
MIR542.5p_hsa.miR.542.5p.002240	MIR542	miRNA	TTC24_ENSG00000187862	TTC24	Protein_coding	No_correlation	Inter		No	No	No
MIR542.5p_hsa.miR.542.5p.002240	MIR542	miRNA	TUBA3D_ENSG00000075886	TUBA3D	Protein_coding	No_correlation	Inter		No	No	No
MIR542.5p_hsa.miR.542.5p.002240	MIR542	miRNA	UBASH3A_ENSG00000160185	UBASH3A	Protein_coding	No_correlation	Inter		No	No	Yes
MIR542.5p_hsa.miR.542.5p.002240	MIR542	miRNA	UBD_ENSG00000213886	UBD	Protein_coding	No_correlation	Inter		No	No	Yes
MIR542.5p_hsa.miR.542.5p.002240	MIR542	miRNA	UCP1_ENSG00000109424	UCP1	Protein_coding	No_correlation	Inter		No	No	No
MIR542.5p_hsa.miR.542.5p.002240	MIR542	miRNA	UGT3A2_ENSG00000168671	UGT3A2	Protein_coding	No_correlation	Inter		No	No	Yes
MIR542.5p_hsa.miR.542.5p.002240	MIR542	miRNA	UNC80_ENSG00000144406	UNC80	Protein_coding	No_correlation	Inter		No	No	Yes
MIR542.5p_hsa.miR.542.5p.002240	MIR542	miRNA	UPK1B_ENSG00000114638	UPK1B	Protein_coding	No_correlation	Inter		No	No	No
MIR542.5p_hsa.miR.542.5p.002240	MIR542	miRNA	UPK3B_ENSG00000243566	UPK3B	Protein_coding	No_correlation	Inter		No	No	No
MIR542.5p_hsa.miR.542.5p.002240	MIR542	miRNA	UTS2_ENSG00000049247	UTS2	Protein_coding	No_correlation	Inter		No	No	No
MIR542.5p_hsa.miR.542.5p.002240	MIR542	miRNA	UTS2R_ENSG00000181408	UTS2R	Protein_coding	No_correlation	Inter		No	No	No
MIR542.5p_hsa.miR.542.5p.002240	MIR542	miRNA	VAV1_ENSG00000141968	VAV1	Protein_coding	No_correlation	Inter		No	No	No
MIR542.5p_hsa.miR.542.5p.002240	MIR542	miRNA	VAX2_ENSG00000116035	VAX2	Transcription_factor	No_correlation	Inter		No	No	No
MIR542.5p_hsa.miR.542.5p.002240	MIR542	miRNA	VNN1_ENSG00000112299	VNN1	Protein_coding	No_correlation	Inter		No	No	Yes
MIR542.5p_hsa.miR.542.5p.002240	MIR542	miRNA	VSIG1_ENSG00000101842	VSIG1	Protein_coding	No_correlation	Inter		No	No	No
MIR542.5p_hsa.miR.542.5p.002240	MIR542	miRNA	VSIG8_ENSG00000243284	VSIG8	Protein_coding	No_correlation	Inter		No	No	No
MIR542.5p_hsa.miR.542.5p.002240	MIR542	miRNA	VWC2L_ENSG00000174453	VWC2L	Protein_coding	No_correlation	Inter		No	No	Yes
MIR542.5p_hsa.miR.542.5p.002240	MIR542	miRNA	WAS_ENSG00000015285	WAS	Protein_coding	No_correlation	Inter		No	No	No
MIR542.5p_hsa.miR.542.5p.002240	MIR542	miRNA	WBP2NL_ENSG00000183066	WBP2NL	Protein_coding	No_correlation	Inter		No	No	No
MIR542.5p_hsa.miR.542.5p.002240	MIR542	miRNA	WBSCR27_ENSG00000165171	WBSCR27	Protein_coding	No_correlation	Inter		No	No	No
MIR542.5p_hsa.miR.542.5p.002240	MIR542	miRNA	WDFY4_ENSG00000128815	WDFY4	Protein_coding	No_correlation	Inter		No	No	Yes
MIR542.5p_hsa.miR.542.5p.002240	MIR542	miRNA	WDR65_ENSG00000243710	WDR65	Protein_coding	No_correlation	Inter		No	No	No
MIR542.5p_hsa.miR.542.5p.002240	MIR542	miRNA	WDR93_ENSG00000140527	WDR93	Protein_coding	No_correlation	Inter		No	No	No
MIR542.5p_hsa.miR.542.5p.002240	MIR542	miRNA	WFDC2_ENSG00000101443	WFDC2	Protein_coding	No_correlation	Inter		No	No	Yes
MIR542.5p_hsa.miR.542.5p.002240	MIR542	miRNA	WNT1_ENSG00000125084	WNT1	Protein_coding	No_correlation	Inter		No	No	No
MIR542.5p_hsa.miR.542.5p.002240	MIR542	miRNA	WNT10A_ENSG00000135925	WNT10A	Protein_coding	No_correlation	Inter		No	No	No
MIR542.5p_hsa.miR.542.5p.002240	MIR542	miRNA	WNT10B_ENSG00000169884	WNT10B	Protein_coding	CTRL	Inter		No	No	No
MIR542.5p_hsa.miR.542.5p.002240	MIR542	miRNA	XCL1_ENSG00000143184	XCL1	Protein_coding	No_correlation	Inter		No	No	No
MIR542.5p_hsa.miR.542.5p.002240	MIR542	miRNA	XCL2_ENSG00000143185	XCL2	Protein_coding	No_correlation	Inter		No	No	No
MIR542.5p_hsa.miR.542.5p.002240	MIR542	miRNA	XCR1_ENSG00000173578	XCR1	Protein_coding	No_correlation	Inter		No	No	No
MIR542.5p_hsa.miR.542.5p.002240	MIR542	miRNA	XG_ENSG00000124343	XG	Protein_coding	No_correlation	Inter		No	No	No
MIR542.5p_hsa.miR.542.5p.002240	MIR542	miRNA	XIRP1_ENSG00000168334	XIRP1	Protein_coding	No_correlation	Inter		No	No	No
MIR542.5p_hsa.miR.542.5p.002240	MIR542	miRNA	ZAP70_ENSG00000115085	ZAP70	Protein_coding	No_correlation	Inter		No	No	Yes
MIR542.5p_hsa.miR.542.5p.002240	MIR542	miRNA	ZBED2_ENSG00000177494	ZBED2	Transcription_factor	No_correlation	Inter		No	No	Yes
MIR542.5p_hsa.miR.542.5p.002240	MIR542	miRNA	ZBP1_ENSG00000124256	ZBP1	Protein_coding	No_correlation	Inter		No	No	Yes
MIR542.5p_hsa.miR.542.5p.002240	MIR542	miRNA	ZBTB8B_ENSG00000273274	ZBTB8B	Transcription_factor	No_correlation	Inter		No	No	No
MIR542.5p_hsa.miR.542.5p.002240	MIR542	miRNA	ZC3H12D_ENSG00000178199	ZC3H12D	Protein_coding	No_correlation	Inter		No	No	Yes
MIR542.5p_hsa.miR.542.5p.002240	MIR542	miRNA	ZCCHC5_ENSG00000179300	ZCCHC5	Protein_coding	No_correlation	Inter		No	No	No
MIR542.5p_hsa.miR.542.5p.002240	MIR542	miRNA	ZDHHC19_ENSG00000163958	ZDHHC19	Protein_coding	No_correlation	Inter		No	No	No
MIR542.5p_hsa.miR.542.5p.002240	MIR542	miRNA	ZFP57_ENSG00000204644	ZFP57	Transcription_factor	No_correlation	Inter		No	No	No
MIR542.5p_hsa.miR.542.5p.002240	MIR542	miRNA	ZG16B_ENSG00000162078	ZG16B	Protein_coding	No_correlation	Inter		No	No	No
MIR542.5p_hsa.miR.542.5p.002240	MIR542	miRNA	ZMYND10_ENSG00000004838	ZMYND10	Protein_coding	No_correlation	Inter		No	No	No
MIR542.5p_hsa.miR.542.5p.002240	MIR542	miRNA	ZMYND15_ENSG00000141497	ZMYND15	Protein_coding	No_correlation	Inter		No	No	No
MIR542.5p_hsa.miR.542.5p.002240	MIR542	miRNA	ZNF215_ENSG00000149054	ZNF215	Transcription_factor	CTRL	Inter		No	No	Yes
MIR542.5p_hsa.miR.542.5p.002240	MIR542	miRNA	ZNF683_ENSG00000176083	ZNF683	Transcription_factor	No_correlation	Inter		No	No	No
MIR542.5p_hsa.miR.542.5p.002240	MIR542	miRNA	ZNF730_ENSG00000183850	ZNF730	Transcription_factor	No_correlation	Inter		No	No	No
MIR542.5p_hsa.miR.542.5p.002240	MIR542	miRNA	ZNF788_ENSG00000214189	ZNF788	Protein_coding	No_correlation	Inter		No	No	No
MIR542.5p_hsa.miR.542.5p.002240	MIR542	miRNA	ZNF80_ENSG00000174255	ZNF80	Transcription_factor	No_correlation	Inter		No	No	No
MIR542.5p_hsa.miR.542.5p.002240	MIR542	miRNA	ZNF804A_ENSG00000170396	ZNF804A	Transcription_factor	No_correlation	Inter		No	No	Yes
MIR542.5p_hsa.miR.542.5p.002240	MIR542	miRNA	ZNF812_ENSG00000224689	ZNF812	Protein_coding	No_correlation	Inter		No	No	No
MIR542.5p_hsa.miR.542.5p.002240	MIR542	miRNA	ZNF831_ENSG00000124203	ZNF831	Transcription_factor	No_correlation	Inter		No	No	No
MIR548H_hsa.miR.548H.002816	MIR548H	miRNA	MIR548H_hsa.miR.548H.002816	MIR548H	miRNA	No_correlation	Intra		No	No	No
MIR548H_hsa.miR.548H.002816	MIR548H	miRNA	MIR551b_hsa.miR.551b.002346	MIR551b	miRNA	No_correlation	Intra		No	No	No
MIR548H_hsa.miR.548H.002816	MIR548H	miRNA	MIR557_hsa.miR.557.001525	MIR557	miRNA	No_correlation	Intra		No	No	No
MIR548H_hsa.miR.548H.002816	MIR548H	miRNA	MIR569_hsa.miR.569.001536	MIR569	miRNA	No_correlation	Intra		No	No	No
MIR548H_hsa.miR.548H.002816	MIR548H	miRNA	MIR585_hsa.miR.585.001625	MIR585	miRNA	No_correlation	Intra		No	No	No
MIR548H_hsa.miR.548H.002816	MIR548H	miRNA	MIR588_hsa.miR.588.001542	MIR588	miRNA	No_correlation	Intra		No	No	No
MIR548H_hsa.miR.548H.002816	MIR548H	miRNA	MIR591_hsa.miR.591.001545	MIR591	miRNA	No_correlation	Intra		No	No	No
MIR548H_hsa.miR.548H.002816	MIR548H	miRNA	MIR593_hsa.miR.593.002411	MIR593	miRNA	No_correlation	Intra		No	No	No
MIR548H_hsa.miR.548H.002816	MIR548H	miRNA	MIR595_hsa.miR.595.001987	MIR595	miRNA	CTRL	Intra		No	No	No
MIR548H_hsa.miR.548H.002816	MIR548H	miRNA	MIR599_hsa.miR.599.001554	MIR599	miRNA	No_correlation	Intra		No	No	No
MIR548H_hsa.miR.548H.002816	MIR548H	miRNA	MIR605_hsa.miR.605.001568	MIR605	miRNA	No_correlation	Intra		No	No	No
MIR548H_hsa.miR.548H.002816	MIR548H	miRNA	MIR622_hsa.miR.622.001553	MIR622	miRNA	No_correlation	Intra		No	No	No
MIR548H_hsa.miR.548H.002816	MIR548H	miRNA	MIR624_hsa.miR.624.001557	MIR624	miRNA	No_correlation	Intra		No	No	No
MIR548H_hsa.miR.548H.002816	MIR548H	miRNA	MIR626_hsa.miR.626.001559	MIR626	miRNA	No_correlation	Intra		No	No	No
MIR548H_hsa.miR.548H.002816	MIR548H	miRNA	MIR627_hsa.miR.627.001560	MIR627	miRNA	No_correlation	Intra		No	No	No
MIR548H_hsa.miR.548H.002816	MIR548H	miRNA	MIR633_hsa.miR.633.001574	MIR633	miRNA	No_correlation	Intra		No	No	No
MIR548H_hsa.miR.548H.002816	MIR548H	miRNA	MIR639_hsa.miR.639.001583	MIR639	miRNA	No_correlation	Intra		No	No	No
MIR548H_hsa.miR.548H.002816	MIR548H	miRNA	MIR646_hsa.miR.646.001599	MIR646	miRNA	No_correlation	Intra		No	No	No
MIR548H_hsa.miR.548H.002816	MIR548H	miRNA	MIR658_hsa.miR.658.001513	MIR658	miRNA	No_correlation	Intra		No	No	No
MIR548H_hsa.miR.548H.002816	MIR548H	miRNA	MIR668_hsa.miR.668.001992	MIR668	miRNA	No_correlation	Intra		No	No	No
MIR548H_hsa.miR.548H.002816	MIR548H	miRNA	MIR765_hsa.miR.765.002643	MIR765	miRNA	No_correlation	Intra		No	No	No
MIR548H_hsa.miR.548H.002816	MIR548H	miRNA	MIR767.3p_hsa.miR.767.3p.001995	MIR767	miRNA	No_correlation	Intra		No	No	No
MIR548H_hsa.miR.548H.002816	MIR548H	miRNA	MIR885.3p_hsa.miR.885.3p.002372	MIR885	miRNA	No_correlation	Intra		No	No	No
MIR548H_hsa.miR.548H.002816	MIR548H	miRNA	MIR922_hsa.miR.922.002152	MIR922	miRNA	No_correlation	Intra		No	No	No
MIR548H_hsa.miR.548H.002816	MIR548H	miRNA	MIR936_hsa.miR.936.002179	MIR936	miRNA	No_correlation	Intra		No	No	No
MIR548H_hsa.miR.548H.002816	MIR548H	miRNA	MIR96_hsa.miR.96.002140	MIR96	miRNA	No_correlation	Intra		No	No	No
MIR548H_hsa.miR.548H.002816	MIR548H	miRNA	MIXL1_ENSG00000185155	MIXL1	Transcription_factor	CTRL	Inter		No	No	Yes
MIR548H_hsa.miR.548H.002816	MIR548H	miRNA	MKRN3_ENSG00000179455	MKRN3	Protein_coding	No_correlation	Inter		No	No	No
MIR548H_hsa.miR.548H.002816	MIR548H	miRNA	MLC1_ENSG00000100427	MLC1	Protein_coding	No_correlation	Inter		No	No	Yes
MIR548H_hsa.miR.548H.002816	MIR548H	miRNA	MLXIPL_ENSG00000009950	MLXIPL	Transcription_factor	No_correlation	Inter		No	No	Yes
MIR548H_hsa.miR.548H.002816	MIR548H	miRNA	MMP25_ENSG00000008516	MMP25	Protein_coding	No_correlation	Inter		No	No	No
MIR548H_hsa.miR.548H.002816	MIR548H	miRNA	MMP8_ENSG00000118113	MMP8	Protein_coding	No_correlation	Inter		No	No	No
MIR548H_hsa.miR.548H.002816	MIR548H	miRNA	MMP9_ENSG00000100985	MMP9	Protein_coding	No_correlation	Inter		No	No	No
MIR548H_hsa.miR.548H.002816	MIR548H	miRNA	MOG_ENSG00000204655	MOG	Protein_coding	No_correlation	Inter		No	No	No
MIR548H_hsa.miR.548H.002816	MIR548H	miRNA	MPEG1_ENSG00000197629	MPEG1	Protein_coding	No_correlation	Inter		No	No	Yes
MIR548H_hsa.miR.548H.002816	MIR548H	miRNA	MPO_ENSG00000005381	MPO	Protein_coding	No_correlation	Inter		No	No	No
MIR548H_hsa.miR.548H.002816	MIR548H	miRNA	MRC1L1_ENSG00000183748	MRC1L1	Protein_coding	No_correlation	Inter		No	No	No
MIR548H_hsa.miR.548H.002816	MIR548H	miRNA	MREG_ENSG00000118242	MREG	Protein_coding	No_correlation	Inter		No	No	No
MIR548H_hsa.miR.548H.002816	MIR548H	miRNA	MROH9_ENSG00000117501	MROH9	Protein_coding	No_correlation	Inter		No	No	No
MIR548H_hsa.miR.548H.002816	MIR548H	miRNA	MS4A1_ENSG00000156738	MS4A1	Protein_coding	No_correlation	Inter		No	No	No
MIR548H_hsa.miR.548H.002816	MIR548H	miRNA	MS4A4E_ENSG00000214787	MS4A4E	Protein_coding	No_correlation	Inter		No	No	No
MIR548H_hsa.miR.548H.002816	MIR548H	miRNA	MS4A6A_ENSG00000110077	MS4A6A	Protein_coding	No_correlation	Inter		No	No	No
MIR548H_hsa.miR.548H.002816	MIR548H	miRNA	MSLN_ENSG00000102854	MSLN	Protein_coding	No_correlation	Inter		No	No	No
MIR548H_hsa.miR.548H.002816	MIR548H	miRNA	MT1G_ENSG00000125144	MT1G	Protein_coding	No_correlation	Inter		No	No	No
MIR548H_hsa.miR.548H.002816	MIR548H	miRNA	MT1H_ENSG00000205358	MT1H	Protein_coding	No_correlation	Inter		No	No	No
MIR548H_hsa.miR.548H.002816	MIR548H	miRNA	MT3_ENSG00000087250	MT3	Protein_coding	No_correlation	Inter		No	No	No
MIR548H_hsa.miR.548H.002816	MIR548H	miRNA	MUC16_ENSG00000181143	MUC16	Protein_coding	No_correlation	Inter		No	No	No
MIR548H_hsa.miR.548H.002816	MIR548H	miRNA	MUC19_ENSG00000205592	MUC19	Protein_coding	No_correlation	Inter		No	No	No
MIR548H_hsa.miR.548H.002816	MIR548H	miRNA	MUC6_ENSG00000184956	MUC6	Protein_coding	No_correlation	Inter		No	No	No
MIR548H_hsa.miR.548H.002816	MIR548H	miRNA	MUSK_ENSG00000030304	MUSK	Protein_coding	No_correlation	Inter		No	No	No
MIR548H_hsa.miR.548H.002816	MIR548H	miRNA	MXRA5_ENSG00000101825	MXRA5	Protein_coding	No_correlation	Inter		No	No	No
MIR548H_hsa.miR.548H.002816	MIR548H	miRNA	MYB_ENSG00000118513	MYB	Transcription_factor	No_correlation	Inter		No	No	No
MIR548H_hsa.miR.548H.002816	MIR548H	miRNA	MYBPHL_ENSG00000221986	MYBPHL	Protein_coding	No_correlation	Inter		No	No	No
MIR548H_hsa.miR.548H.002816	MIR548H	miRNA	MYCBPAP_ENSG00000136449	MYCBPAP	Protein_coding	No_correlation	Inter		No	No	No
MIR548H_hsa.miR.548H.002816	MIR548H	miRNA	MYCL_ENSG00000116990	MYCL	Transcription_factor	No_correlation	Inter		No	No	No
MIR548H_hsa.miR.548H.002816	MIR548H	miRNA	MYEOV_ENSG00000172927	MYEOV	Protein_coding	No_correlation	Inter		No	No	No
MIR548H_hsa.miR.548H.002816	MIR548H	miRNA	MYF6_ENSG00000111046	MYF6	Transcription_factor	No_correlation	Inter		No	No	No
MIR548H_hsa.miR.548H.002816	MIR548H	miRNA	MYH6_ENSG00000197616	MYH6	Protein_coding	No_correlation	Inter		No	No	No
MIR548H_hsa.miR.548H.002816	MIR548H	miRNA	MYL1_ENSG00000168530	MYL1	Protein_coding	No_correlation	Inter		No	No	No
MIR548H_hsa.miR.548H.002816	MIR548H	miRNA	MYL4_ENSG00000198336	MYL4	Protein_coding	No_correlation	Inter		No	No	No
MIR548H_hsa.miR.548H.002816	MIR548H	miRNA	MYO1A_ENSG00000166866	MYO1A	Protein_coding	No_correlation	Inter		No	No	No
MIR548H_hsa.miR.548H.002816	MIR548H	miRNA	MYO1F_ENSG00000142347	MYO1F	Protein_coding	No_correlation	Inter		No	No	Yes
MIR548H_hsa.miR.548H.002816	MIR548H	miRNA	MYO1G_ENSG00000136286	MYO1G	Protein_coding	No_correlation	Inter		No	No	Yes
MIR548H_hsa.miR.548H.002816	MIR548H	miRNA	MYO3B_ENSG00000071909	MYO3B	Protein_coding	No_correlation	Inter		No	No	No
MIR548H_hsa.miR.548H.002816	MIR548H	miRNA	MYOC_ENSG00000034971	MYOC	Protein_coding	No_correlation	Inter		No	No	No
MIR548H_hsa.miR.548H.002816	MIR548H	miRNA	MYZAP_ENSG00000263155	MYZAP	Protein_coding	No_correlation	Inter		No	No	No
MIR548H_hsa.miR.548H.002816	MIR548H	miRNA	MZB1_ENSG00000170476	MZB1	Protein_coding	No_correlation	Inter		No	No	Yes
MIR548H_hsa.miR.548H.002816	MIR548H	miRNA	NAMPTL_ENSG00000229644	NAMPTL	Protein_coding	No_correlation	Inter		No	No	No
MIR548H_hsa.miR.548H.002816	MIR548H	miRNA	NCCRP1_ENSG00000188505	NCCRP1	Protein_coding	No_correlation	Inter		No	No	No
MIR548H_hsa.miR.548H.002816	MIR548H	miRNA	NCF1_ENSG00000158517	NCF1	Protein_coding	No_correlation	Inter		No	No	No
MIR548H_hsa.miR.548H.002816	MIR548H	miRNA	NCKAP1L_ENSG00000123338	NCKAP1L	Protein_coding	No_correlation	Inter		No	No	Yes
MIR548H_hsa.miR.548H.002816	MIR548H	miRNA	NCR1_ENSG00000189430	NCR1	Protein_coding	No_correlation	Inter		No	No	No
MIR548H_hsa.miR.548H.002816	MIR548H	miRNA	NCR3_ENSG00000204475	NCR3	Protein_coding	No_correlation	Inter		No	No	No
MIR548H_hsa.miR.548H.002816	MIR548H	miRNA	NDC80_ENSG00000080986	NDC80	Protein_coding	No_correlation	Inter		No	No	No
MIR548H_hsa.miR.548H.002816	MIR548H	miRNA	NDST3_ENSG00000164100	NDST3	Protein_coding	No_correlation	Inter		No	No	No
MIR548H_hsa.miR.548H.002816	MIR548H	miRNA	NEB_ENSG00000183091	NEB	Protein_coding	No_correlation	Inter		No	No	No
MIR548H_hsa.miR.548H.002816	MIR548H	miRNA	NECAB2_ENSG00000103154	NECAB2	Protein_coding	No_correlation	Inter		No	No	No
MIR548H_hsa.miR.548H.002816	MIR548H	miRNA	NEK5_ENSG00000197168	NEK5	Protein_coding	No_correlation	Inter		No	No	Yes
MIR548H_hsa.miR.548H.002816	MIR548H	miRNA	NELL2_ENSG00000184613	NELL2	Protein_coding	No_correlation	Inter		No	No	No
MIR548H_hsa.miR.548H.002816	MIR548H	miRNA	NFAM1_ENSG00000235568	NFAM1	Protein_coding	No_correlation	Inter		No	No	No
MIR548H_hsa.miR.548H.002816	MIR548H	miRNA	NHLRC4_ENSG00000257108	NHLRC4	Protein_coding	No_correlation	Inter		No	No	No
MIR548H_hsa.miR.548H.002816	MIR548H	miRNA	NIPAL1_ENSG00000163293	NIPAL1	Protein_coding	No_correlation	Inter		No	No	No
MIR548H_hsa.miR.548H.002816	MIR548H	miRNA	NKAIN2_ENSG00000188580	NKAIN2	Protein_coding	No_correlation	Inter		No	No	No
MIR548H_hsa.miR.548H.002816	MIR548H	miRNA	NKG7_ENSG00000105374	NKG7	Protein_coding	No_correlation	Inter		No	No	No
MIR548H_hsa.miR.548H.002816	MIR548H	miRNA	NKX2-3_ENSG00000119919	NKX2-3	Transcription_factor	No_correlation	Inter		No	No	No
MIR548H_hsa.miR.548H.002816	MIR548H	miRNA	NLRP11_ENSG00000179873	NLRP11	Protein_coding	No_correlation	Inter		No	No	No
MIR548H_hsa.miR.548H.002816	MIR548H	miRNA	NLRP14_ENSG00000158077	NLRP14	Protein_coding	No_correlation	Inter		No	No	Yes
MIR548H_hsa.miR.548H.002816	MIR548H	miRNA	NLRP2_ENSG00000022556	NLRP2	Protein_coding	No_correlation	Inter		No	No	No
MIR548H_hsa.miR.548H.002816	MIR548H	miRNA	NLRP3_ENSG00000162711	NLRP3	Protein_coding	No_correlation	Inter		No	No	Yes
MIR548H_hsa.miR.548H.002816	MIR548H	miRNA	NLRP6_ENSG00000174885	NLRP6	Protein_coding	No_correlation	Inter		No	No	No
MIR548H_hsa.miR.548H.002816	MIR548H	miRNA	NLRP7_ENSG00000167634	NLRP7	Protein_coding	No_correlation	Inter		No	No	No
MIR548H_hsa.miR.548H.002816	MIR548H	miRNA	NLRP9_ENSG00000185792	NLRP9	Protein_coding	No_correlation	Inter		No	No	No
MIR548H_hsa.miR.548H.002816	MIR548H	miRNA	NME8_ENSG00000086288	NME8	Protein_coding	No_correlation	Inter		No	No	No
MIR548H_hsa.miR.548H.002816	MIR548H	miRNA	NMNAT2_ENSG00000157064	NMNAT2	Protein_coding	No_correlation	Inter		No	No	No
MIR548H_hsa.miR.548H.002816	MIR548H	miRNA	NPAS4_ENSG00000174576	NPAS4	Transcription_factor	No_correlation	Inter		No	No	No
MIR548H_hsa.miR.548H.002816	MIR548H	miRNA	NPFFR2_ENSG00000056291	NPFFR2	Protein_coding	No_correlation	Inter		No	No	Yes
MIR548H_hsa.miR.548H.002816	MIR548H	miRNA	NPPB_ENSG00000120937	NPPB	Protein_coding	No_correlation	Inter		No	No	Yes
MIR548H_hsa.miR.548H.002816	MIR548H	miRNA	NPPC_ENSG00000163273	NPPC	Protein_coding	No_correlation	Inter		No	No	No
MIR548H_hsa.miR.548H.002816	MIR548H	miRNA	NPTX2_ENSG00000106236	NPTX2	Protein_coding	No_correlation	Inter		No	No	Yes
MIR548H_hsa.miR.548H.002816	MIR548H	miRNA	NPY4R_ENSG00000204174	NPY4R	Protein_coding	No_correlation	Inter		No	No	No
MIR548H_hsa.miR.548H.002816	MIR548H	miRNA	NR4A1_ENSG00000123358	NR4A1	Transcription_factor	No_correlation	Inter		No	No	No
MIR548H_hsa.miR.548H.002816	MIR548H	miRNA	NR4A3_ENSG00000119508	NR4A3	Transcription_factor	No_correlation	Inter		No	No	Yes
MIR548H_hsa.miR.548H.002816	MIR548H	miRNA	NRK_ENSG00000123572	NRK	Protein_coding	No_correlation	Inter		No	No	No
MIR548H_hsa.miR.548H.002816	MIR548H	miRNA	NRTN_ENSG00000171119	NRTN	Protein_coding	No_correlation	Inter		No	No	No
MIR548H_hsa.miR.548H.002816	MIR548H	miRNA	NSG1_ENSG00000168824	NSG1	Protein_coding	No_correlation	Inter		No	No	No
MIR548H_hsa.miR.548H.002816	MIR548H	miRNA	NSG2_ENSG00000170091	NSG2	Protein_coding	No_correlation	Inter		No	No	No
MIR548H_hsa.miR.548H.002816	MIR548H	miRNA	NT5DC2_ENSG00000168268	NT5DC2	Protein_coding	No_correlation	Inter		No	No	No
MIR548H_hsa.miR.548H.002816	MIR548H	miRNA	NTN1_ENSG00000065320	NTN1	Protein_coding	No_correlation	Inter		No	No	No
MIR548H_hsa.miR.548H.002816	MIR548H	miRNA	NTN5_ENSG00000142233	NTN5	Protein_coding	No_correlation	Inter		No	No	No
MIR548H_hsa.miR.548H.002816	MIR548H	miRNA	NUGGC_ENSG00000189233	NUGGC	Protein_coding	No_correlation	Inter		No	No	Yes
MIR548H_hsa.miR.548H.002816	MIR548H	miRNA	NUP210_ENSG00000132182	NUP210	Protein_coding	No_correlation	Inter		No	No	No
MIR548H_hsa.miR.548H.002816	MIR548H	miRNA	NYAP2_ENSG00000144460	NYAP2	Protein_coding	No_correlation	Inter		No	No	No
MIR548H_hsa.miR.548H.002816	MIR548H	miRNA	OCLN_ENSG00000197822	OCLN	Protein_coding	No_correlation	Inter		No	No	No
MIR548H_hsa.miR.548H.002816	MIR548H	miRNA	OR1Q1_ENSG00000165202	OR1Q1	Protein_coding	No_correlation	Inter		No	No	No
MIR548H_hsa.miR.548H.002816	MIR548H	miRNA	OR2H2_ENSG00000204657	OR2H2	Protein_coding	No_correlation	Inter		No	No	No
MIR548H_hsa.miR.548H.002816	MIR548H	miRNA	ORM2_ENSG00000228278	ORM2	Protein_coding	No_correlation	Inter		No	No	No
MIR548H_hsa.miR.548H.002816	MIR548H	miRNA	OTOGL_ENSG00000165899	OTOGL	Protein_coding	No_correlation	Inter		No	No	No
MIR548H_hsa.miR.548H.002816	MIR548H	miRNA	OXGR1_ENSG00000165621	OXGR1	Protein_coding	No_correlation	Inter		No	No	Yes
MIR548H_hsa.miR.548H.002816	MIR548H	miRNA	P2RY10_ENSG00000078589	P2RY10	Protein_coding	No_correlation	Inter		No	No	No
MIR548H_hsa.miR.548H.002816	MIR548H	miRNA	P2RY12_ENSG00000169313	P2RY12	Protein_coding	No_correlation	Inter		No	No	Yes
MIR548H_hsa.miR.548H.002816	MIR548H	miRNA	P2RY13_ENSG00000181631	P2RY13	Protein_coding	No_correlation	Inter		No	No	No
MIR548H_hsa.miR.548H.002816	MIR548H	miRNA	P2RY2_ENSG00000175591	P2RY2	Protein_coding	No_correlation	Inter		No	No	Yes
MIR548H_hsa.miR.548H.002816	MIR548H	miRNA	PAH_ENSG00000171759	PAH	Protein_coding	No_correlation	Inter		No	No	No
MIR548H_hsa.miR.548H.002816	MIR548H	miRNA	PAPLN_ENSG00000100767	PAPLN	Protein_coding	No_correlation	Inter		No	No	Yes
MIR548H_hsa.miR.548H.002816	MIR548H	miRNA	PARP15_ENSG00000173200	PARP15	Protein_coding	No_correlation	Inter		No	No	Yes
MIR548H_hsa.miR.548H.002816	MIR548H	miRNA	PARP8_ENSG00000151883	PARP8	Protein_coding	No_correlation	Inter		No	No	No
MIR548H_hsa.miR.548H.002816	MIR548H	miRNA	PARVG_ENSG00000138964	PARVG	Protein_coding	No_correlation	Inter		No	No	No
MIR548H_hsa.miR.548H.002816	MIR548H	miRNA	PATL2_ENSG00000229474	PATL2	Protein_coding	No_correlation	Inter		No	No	Yes
MIR548H_hsa.miR.548H.002816	MIR548H	miRNA	PAX5_ENSG00000196092	PAX5	Transcription_factor	No_correlation	Inter		No	No	Yes
MIR548H_hsa.miR.548H.002816	MIR548H	miRNA	PBX4_ENSG00000105717	PBX4	Transcription_factor	No_correlation	Inter		No	No	No
MIR548H_hsa.miR.548H.002816	MIR548H	miRNA	PCDH20_ENSG00000197991	PCDH20	Protein_coding	No_correlation	Inter		No	No	Yes
MIR548H_hsa.miR.548H.002816	MIR548H	miRNA	PCED1B_ENSG00000179715	PCED1B	Protein_coding	No_correlation	Inter		No	No	Yes
MIR548H_hsa.miR.548H.002816	MIR548H	miRNA	PCK1_ENSG00000124253	PCK1	Protein_coding	No_correlation	Inter		No	No	No
MIR548H_hsa.miR.548H.002816	MIR548H	miRNA	PCNXL2_ENSG00000135749	PCNXL2	Protein_coding	No_correlation	Inter		No	No	No
MIR548H_hsa.miR.548H.002816	MIR548H	miRNA	PCYT1B_ENSG00000102230	PCYT1B	Protein_coding	No_correlation	Inter		No	No	No
MIR548H_hsa.miR.548H.002816	MIR548H	miRNA	PDE4D_ENSG00000113448	PDE4D	Protein_coding	No_correlation	Inter		No	No	Yes
MIR548H_hsa.miR.548H.002816	MIR548H	miRNA	PDE6G_ENSG00000185527	PDE6G	Protein_coding	No_correlation	Inter		No	No	No
MIR548H_hsa.miR.548H.002816	MIR548H	miRNA	PDE8B_ENSG00000113231	PDE8B	Protein_coding	No_correlation	Inter		No	No	No
MIR548H_hsa.miR.548H.002816	MIR548H	miRNA	PENK_ENSG00000181195	PENK	Protein_coding	No_correlation	Inter		No	No	Yes
MIR548H_hsa.miR.548H.002816	MIR548H	miRNA	PHACTR3_ENSG00000087495	PHACTR3	Protein_coding	No_correlation	Inter		No	No	No
MIR548H_hsa.miR.548H.002816	MIR548H	miRNA	PI15_ENSG00000137558	PI15	Protein_coding	No_correlation	Inter		No	No	No
MIR548H_hsa.miR.548H.002816	MIR548H	miRNA	PIK3C2G_ENSG00000139144	PIK3C2G	Protein_coding	No_correlation	Inter		No	No	No
MIR548H_hsa.miR.548H.002816	MIR548H	miRNA	PIK3CG_ENSG00000105851	PIK3CG	Protein_coding	No_correlation	Inter		No	No	No
MIR548H_hsa.miR.548H.002816	MIR548H	miRNA	PIK3IP1_ENSG00000100100	PIK3IP1	Protein_coding	No_correlation	Inter		No	No	No
MIR548H_hsa.miR.548H.002816	MIR548H	miRNA	PIK3R5_ENSG00000141506	PIK3R5	Protein_coding	No_correlation	Inter		No	No	Yes
MIR548H_hsa.miR.548H.002816	MIR548H	miRNA	PIK3R6_ENSG00000174083	PIK3R6	Protein_coding	No_correlation	Inter		No	No	Yes
MIR548H_hsa.miR.548H.002816	MIR548H	miRNA	PILRA_ENSG00000085514	PILRA	Protein_coding	No_correlation	Inter		No	No	No
MIR548H_hsa.miR.548H.002816	MIR548H	miRNA	PIM1_ENSG00000137193	PIM1	Protein_coding	No_correlation	Inter		No	No	No
MIR548H_hsa.miR.548H.002816	MIR548H	miRNA	PIM2_ENSG00000102096	PIM2	Protein_coding	No_correlation	Inter		No	No	No
MIR548H_hsa.miR.548H.002816	MIR548H	miRNA	PIRT_ENSG00000233670	PIRT	Protein_coding	No_correlation	Inter		No	No	No
MIR548H_hsa.miR.548H.002816	MIR548H	miRNA	PKIB_ENSG00000135549	PKIB	Protein_coding	No_correlation	Inter		No	No	No
MIR548H_hsa.miR.548H.002816	MIR548H	miRNA	PLA2G12B_ENSG00000138308	PLA2G12B	Protein_coding	No_correlation	Inter		No	No	No
MIR548H_hsa.miR.548H.002816	MIR548H	miRNA	PLA2G2D_ENSG00000117215	PLA2G2D	Protein_coding	No_correlation	Inter		No	No	No
MIR548H_hsa.miR.548H.002816	MIR548H	miRNA	PLA2G7_ENSG00000146070	PLA2G7	Protein_coding	CTRL	Inter		No	No	Yes
MIR548H_hsa.miR.548H.002816	MIR548H	miRNA	PLAC8_ENSG00000145287	PLAC8	Protein_coding	No_correlation	Inter		No	No	Yes
MIR548H_hsa.miR.548H.002816	MIR548H	miRNA	PLCH2_ENSG00000149527	PLCH2	Protein_coding	No_correlation	Inter		No	No	No
MIR548H_hsa.miR.548H.002816	MIR548H	miRNA	PLD4_ENSG00000166428	PLD4	Protein_coding	No_correlation	Inter		No	No	No
MIR548H_hsa.miR.548H.002816	MIR548H	miRNA	PNLDC1_ENSG00000146453	PNLDC1	Protein_coding	No_correlation	Inter		No	No	No
MIR548H_hsa.miR.548H.002816	MIR548H	miRNA	PNOC_ENSG00000168081	PNOC	Protein_coding	No_correlation	Inter		No	No	No
MIR548H_hsa.miR.548H.002816	MIR548H	miRNA	PNRC2_ENSG00000215700	PNRC2	Protein_coding	No_correlation	Inter		No	No	No
MIR548H_hsa.miR.548H.002816	MIR548H	miRNA	POU2AF1_ENSG00000110777	POU2AF1	Transcription_factor	No_correlation	Inter		No	No	No
MIR548H_hsa.miR.548H.002816	MIR548H	miRNA	POU2F2_ENSG00000028277	POU2F2	Transcription_factor	No_correlation	Inter		No	No	No
MIR548H_hsa.miR.548H.002816	MIR548H	miRNA	PPAPDC1A_ENSG00000203805	PPAPDC1A	Protein_coding	No_correlation	Inter		No	No	No
MIR548H_hsa.miR.548H.002816	MIR548H	miRNA	PPIAL4G_ENSG00000236334	PPIAL4G	Protein_coding	No_correlation	Inter		No	No	No
MIR548H_hsa.miR.548H.002816	MIR548H	miRNA	PPP2R2B_ENSG00000156475	PPP2R2B	Protein_coding	No_correlation	Inter		No	No	Yes
MIR548H_hsa.miR.548H.002816	MIR548H	miRNA	PRAM1_ENSG00000133246	PRAM1	Protein_coding	No_correlation	Inter		No	No	No
MIR548H_hsa.miR.548H.002816	MIR548H	miRNA	PRDM1_ENSG00000057657	PRDM1	Transcription_factor	No_correlation	Inter		No	No	No
MIR548H_hsa.miR.548H.002816	MIR548H	miRNA	PRED60_ENSG00000267883	PRED60	Protein_coding	No_correlation	Inter		No	No	No
MIR548H_hsa.miR.548H.002816	MIR548H	miRNA	PRELP_ENSG00000188783	PRELP	Protein_coding	No_correlation	Inter		No	No	No
MIR548H_hsa.miR.548H.002816	MIR548H	miRNA	PRF1_ENSG00000180644	PRF1	Protein_coding	No_correlation	Inter		No	No	Yes
MIR548H_hsa.miR.548H.002816	MIR548H	miRNA	PRKCB_ENSG00000166501	PRKCB	Protein_coding	No_correlation	Inter		No	No	No
MIR548H_hsa.miR.548H.002816	MIR548H	miRNA	PRKCQ_ENSG00000065675	PRKCQ	Protein_coding	No_correlation	Inter		No	No	Yes
MIR548H_hsa.miR.548H.002816	MIR548H	miRNA	PRKCQ-AS1_ENSG00000237943	PRKCQ-AS1	lncRNA	No_correlation	Inter		No	No	No
MIR548H_hsa.miR.548H.002816	MIR548H	miRNA	PRKG2_ENSG00000138669	PRKG2	Protein_coding	No_correlation	Inter		No	No	No
MIR548H_hsa.miR.548H.002816	MIR548H	miRNA	PRMT8_ENSG00000111218	PRMT8	Protein_coding	No_correlation	Inter		No	No	No
MIR548H_hsa.miR.548H.002816	MIR548H	miRNA	PROK1_ENSG00000143125	PROK1	Protein_coding	No_correlation	Inter		No	No	No
MIR548H_hsa.miR.548H.002816	MIR548H	miRNA	PRSS1_ENSG00000204983	PRSS1	Protein_coding	No_correlation	Inter		No	No	No
MIR548H_hsa.miR.548H.002816	MIR548H	miRNA	PRSS45_ENSG00000188086	PRSS45	Protein_coding	No_correlation	Inter		No	No	No
MIR548H_hsa.miR.548H.002816	MIR548H	miRNA	PSCA_ENSG00000167653	PSCA	Protein_coding	No_correlation	Inter		No	No	No
MIR548H_hsa.miR.548H.002816	MIR548H	miRNA	PSD4_ENSG00000125637	PSD4	Protein_coding	No_correlation	Inter		No	No	Yes
MIR548H_hsa.miR.548H.002816	MIR548H	miRNA	PSTPIP1_ENSG00000140368	PSTPIP1	Protein_coding	No_correlation	Inter		No	No	Yes
MIR548H_hsa.miR.548H.002816	MIR548H	miRNA	PSTPIP2_ENSG00000152229	PSTPIP2	Protein_coding	No_correlation	Inter		No	No	Yes
MIR548H_hsa.miR.548H.002816	MIR548H	miRNA	PTAFR_ENSG00000169403	PTAFR	Protein_coding	No_correlation	Inter		No	No	Yes
MIR548H_hsa.miR.548H.002816	MIR548H	miRNA	PTGDR_ENSG00000168229	PTGDR	Protein_coding	No_correlation	Inter		No	No	No
MIR548H_hsa.miR.548H.002816	MIR548H	miRNA	PTGER2_ENSG00000125384	PTGER2	Protein_coding	No_correlation	Inter		No	No	Yes
MIR548H_hsa.miR.548H.002816	MIR548H	miRNA	PTGER3_ENSG00000050628	PTGER3	Protein_coding	No_correlation	Inter		No	No	No
MIR548H_hsa.miR.548H.002816	MIR548H	miRNA	PTGFR_ENSG00000122420	PTGFR	Protein_coding	No_correlation	Inter		No	No	Yes
MIR548H_hsa.miR.548H.002816	MIR548H	miRNA	PTPN22_ENSG00000134242	PTPN22	Protein_coding	No_correlation	Inter		No	No	Yes
MIR548H_hsa.miR.548H.002816	MIR548H	miRNA	PTPN6_ENSG00000111679	PTPN6	Protein_coding	No_correlation	Inter		No	No	Yes
MIR548H_hsa.miR.548H.002816	MIR548H	miRNA	PTPN7_ENSG00000143851	PTPN7	Protein_coding	No_correlation	Inter		No	No	Yes
MIR548H_hsa.miR.548H.002816	MIR548H	miRNA	PTPRC_ENSG00000081237	PTPRC	Protein_coding	No_correlation	Inter		No	No	Yes
MIR548H_hsa.miR.548H.002816	MIR548H	miRNA	PTPRCAP_ENSG00000213402	PTPRCAP	Protein_coding	No_correlation	Inter		No	No	Yes
MIR548H_hsa.miR.548H.002816	MIR548H	miRNA	PTPRH_ENSG00000080031	PTPRH	Protein_coding	No_correlation	Inter		No	No	No
MIR548H_hsa.miR.548H.002816	MIR548H	miRNA	PTRH1_ENSG00000187024	PTRH1	Protein_coding	No_correlation	Inter		No	No	No
MIR548H_hsa.miR.548H.002816	MIR548H	miRNA	PTX3_ENSG00000163661	PTX3	Protein_coding	No_correlation	Inter		No	No	No
MIR548H_hsa.miR.548H.002816	MIR548H	miRNA	PYCARD_ENSG00000103490	PYCARD	Protein_coding	No_correlation	Inter		No	No	No
MIR548H_hsa.miR.548H.002816	MIR548H	miRNA	PYHIN1_ENSG00000163564	PYHIN1	Protein_coding	No_correlation	Inter		No	No	No
MIR548H_hsa.miR.548H.002816	MIR548H	miRNA	RAB15_ENSG00000139998	RAB15	Protein_coding	No_correlation	Inter		No	No	No
MIR548H_hsa.miR.548H.002816	MIR548H	miRNA	RAB27B_ENSG00000041353	RAB27B	Protein_coding	No_correlation	Inter		No	No	No
MIR548H_hsa.miR.548H.002816	MIR548H	miRNA	RAB37_ENSG00000172794	RAB37	Protein_coding	No_correlation	Inter		No	No	Yes
MIR548H_hsa.miR.548H.002816	MIR548H	miRNA	RAB39A_ENSG00000179331	RAB39A	Protein_coding	No_correlation	Inter		No	No	No
MIR548H_hsa.miR.548H.002816	MIR548H	miRNA	RAB39B_ENSG00000155961	RAB39B	Protein_coding	No_correlation	Inter		No	No	No
MIR548H_hsa.miR.548H.002816	MIR548H	miRNA	RAB3B_ENSG00000169213	RAB3B	Protein_coding	No_correlation	Inter		No	No	No
MIR548H_hsa.miR.548H.002816	MIR548H	miRNA	RAB3C_ENSG00000152932	RAB3C	Protein_coding	No_correlation	Inter		No	No	Yes
MIR548H_hsa.miR.548H.002816	MIR548H	miRNA	RAC2_ENSG00000128340	RAC2	Protein_coding	No_correlation	Inter		No	No	No
MIR548H_hsa.miR.548H.002816	MIR548H	miRNA	RAMP1_ENSG00000132329	RAMP1	Protein_coding	No_correlation	Inter		No	No	No
MIR548H_hsa.miR.548H.002816	MIR548H	miRNA	RAP1GAP2_ENSG00000132359	RAP1GAP2	Protein_coding	No_correlation	Inter		No	No	Yes
MIR548H_hsa.miR.548H.002816	MIR548H	miRNA	RAPSN_ENSG00000165917	RAPSN	Protein_coding	No_correlation	Inter		No	No	No
MIR548H_hsa.miR.548H.002816	MIR548H	miRNA	RARRES1_ENSG00000118849	RARRES1	Protein_coding	No_correlation	Inter		No	No	Yes
MIR548H_hsa.miR.548H.002816	MIR548H	miRNA	RARRES3_ENSG00000133321	RARRES3	Protein_coding	No_correlation	Inter		No	No	Yes
MIR548H_hsa.miR.548H.002816	MIR548H	miRNA	RASAL3_ENSG00000105122	RASAL3	Protein_coding	No_correlation	Inter		No	No	No
MIR548H_hsa.miR.548H.002816	MIR548H	miRNA	RASGRF1_ENSG00000058335	RASGRF1	Protein_coding	No_correlation	Inter		No	No	Yes
MIR548H_hsa.miR.548H.002816	MIR548H	miRNA	RASSF6_ENSG00000169435	RASSF6	Protein_coding	No_correlation	Inter		No	No	No
MIR548H_hsa.miR.548H.002816	MIR548H	miRNA	RBP4_ENSG00000138207	RBP4	Protein_coding	No_correlation	Inter		No	No	No
MIR548H_hsa.miR.548H.002816	MIR548H	miRNA	RBP5_ENSG00000139194	RBP5	Protein_coding	CTRL	Inter		No	No	No
MIR548H_hsa.miR.548H.002816	MIR548H	miRNA	RBPMS2_ENSG00000166831	RBPMS2	Protein_coding	No_correlation	Inter		No	No	Yes
MIR548H_hsa.miR.548H.002816	MIR548H	miRNA	RCVRN_ENSG00000109047	RCVRN	Protein_coding	No_correlation	Inter		No	No	No
MIR548H_hsa.miR.548H.002816	MIR548H	miRNA	RDM1_ENSG00000187456	RDM1	Protein_coding	No_correlation	Inter		No	No	No
MIR548H_hsa.miR.548H.002816	MIR548H	miRNA	RFPL2_ENSG00000128253	RFPL2	Protein_coding	No_correlation	Inter		No	No	No
MIR548H_hsa.miR.548H.002816	MIR548H	miRNA	RFX8_ENSG00000196460	RFX8	Transcription_factor	No_correlation	Inter		No	No	No
MIR548H_hsa.miR.548H.002816	MIR548H	miRNA	RGS1_ENSG00000090104	RGS1	Protein_coding	No_correlation	Inter		No	No	Yes
MIR548H_hsa.miR.548H.002816	MIR548H	miRNA	RGS10_ENSG00000148908	RGS10	Protein_coding	No_correlation	Inter		No	No	No
MIR548H_hsa.miR.548H.002816	MIR548H	miRNA	RGS18_ENSG00000150681	RGS18	Protein_coding	No_correlation	Inter		No	No	No
MIR548H_hsa.miR.548H.002816	MIR548H	miRNA	RGS9_ENSG00000108370	RGS9	Protein_coding	No_correlation	Inter		No	No	No
MIR548H_hsa.miR.548H.002816	MIR548H	miRNA	RHAG_ENSG00000112077	RHAG	Protein_coding	No_correlation	Inter		No	No	No
MIR548H_hsa.miR.548H.002816	MIR548H	miRNA	RHBDL3_ENSG00000141314	RHBDL3	Protein_coding	No_correlation	Inter		No	No	No
MIR548H_hsa.miR.548H.002816	MIR548H	miRNA	RHOD_ENSG00000173156	RHOD	Protein_coding	No_correlation	Inter		No	No	Yes
MIR548H_hsa.miR.548H.002816	MIR548H	miRNA	RHOH_ENSG00000168421	RHOH	Protein_coding	No_correlation	Inter		No	No	Yes
MIR548H_hsa.miR.548H.002816	MIR548H	miRNA	RIMBP3B_ENSG00000196934	RIMBP3B	Protein_coding	No_correlation	Inter		No	No	No
MIR548H_hsa.miR.548H.002816	MIR548H	miRNA	RIMS1_ENSG00000079841	RIMS1	Protein_coding	No_correlation	Inter		No	No	No
MIR548H_hsa.miR.548H.002816	MIR548H	miRNA	RLN2_ENSG00000107014	RLN2	Protein_coding	No_correlation	Inter		No	No	No
MIR548H_hsa.miR.548H.002816	MIR548H	miRNA	RLTPR_ENSG00000159753	RLTPR	Protein_coding	No_correlation	Inter		No	No	No
MIR548H_hsa.miR.548H.002816	MIR548H	miRNA	RNASE6_ENSG00000169413	RNASE6	Protein_coding	No_correlation	Inter		No	No	No
MIR548H_hsa.miR.548H.002816	MIR548H	miRNA	RNASET2_ENSG00000026297	RNASET2	Protein_coding	No_correlation	Inter		No	No	No
MIR548H_hsa.miR.548H.002816	MIR548H	miRNA	RNF122_ENSG00000133874	RNF122	Protein_coding	No_correlation	Inter		No	No	No
MIR548H_hsa.miR.548H.002816	MIR548H	miRNA	RNF222_ENSG00000189051	RNF222	Protein_coding	No_correlation	Inter		No	No	No
MIR548H_hsa.miR.548H.002816	MIR548H	miRNA	RP11-1026M7.2_ENSG00000249109	RP11-1026M7-2	Protein_coding	No_correlation	Inter		No	No	No
MIR548H_hsa.miR.548H.002816	MIR548H	miRNA	RP11-12J10.3_ENSG00000258539	RP11-12J10-3	Protein_coding	No_correlation	Inter		No	No	No
MIR548H_hsa.miR.548H.002816	MIR548H	miRNA	RP11-131H24.4_ENSG00000258987	RP11-131H24-4	Protein_coding	No_correlation	Inter		No	No	No
MIR548H_hsa.miR.548H.002816	MIR548H	miRNA	RP11-204N11.1_ENSG00000258869	RP11-204N11-1	Protein_coding	No_correlation	Inter		No	No	No
MIR548H_hsa.miR.548H.002816	MIR548H	miRNA	RP11-222K16.2_ENSG00000272282	RP11-222K16-2	lncRNA	No_correlation	Inter		No	No	No
MIR548H_hsa.miR.548H.002816	MIR548H	miRNA	RP11-290F20.3_ENSG00000224397	RP11-290F20-3	lncRNA	No_correlation	Inter		No	No	No
MIR548H_hsa.miR.548H.002816	MIR548H	miRNA	RP11-357H14.17_ENSG00000272763	RP11-357H14-17	lncRNA	No_correlation	Inter		No	No	No
MIR548H_hsa.miR.548H.002816	MIR548H	miRNA	RP11-366L20.2_ENSG00000197301	RP11-366L20-2	Protein_coding	No_correlation	Inter		No	No	No
MIR548H_hsa.miR.548H.002816	MIR548H	miRNA	RP11-434D9.1_ENSG00000249364	RP11-434D9-1	lncRNA	No_correlation	Inter		No	No	No
MIR548H_hsa.miR.548H.002816	MIR548H	miRNA	RP11-451M19.3_ENSG00000203876	RP11-451M19-3	Protein_coding	No_correlation	Inter		No	No	No
MIR548H_hsa.miR.548H.002816	MIR548H	miRNA	RP11-533O20.2_ENSG00000223946	RP11-533O20-2	lncRNA	No_correlation	Inter		No	No	No
MIR548H_hsa.miR.548H.002816	MIR548H	miRNA	RP11-621L6.3_ENSG00000273321	RP11-621L6-3	lncRNA	No_correlation	Inter		No	No	No
MIR548H_hsa.miR.548H.002816	MIR548H	miRNA	RP11-644F5.10_ENSG00000258311	RP11-644F5-10	Protein_coding	No_correlation	Inter		No	No	No
MIR548H_hsa.miR.548H.002816	MIR548H	miRNA	RP11-6L6.2_ENSG00000250673	RP11-6L6-2	Protein_coding	No_correlation	Inter		No	No	No
MIR548H_hsa.miR.548H.002816	MIR548H	miRNA	RP11-766F14.2_ENSG00000248713	RP11-766F14-2	Protein_coding	No_correlation	Inter		No	No	No
MIR548H_hsa.miR.548H.002816	MIR548H	miRNA	RP11-796G6.2_ENSG00000258512	RP11-796G6-2	Protein_coding	No_correlation	Inter		No	No	No
MIR548H_hsa.miR.548H.002816	MIR548H	miRNA	RP11-986E7.7_ENSG00000273259	RP11-986E7-7	Protein_coding	No_correlation	Inter		No	No	No
MIR548H_hsa.miR.548H.002816	MIR548H	miRNA	RRAD_ENSG00000166592	RRAD	Protein_coding	No_correlation	Inter		No	No	No
MIR548H_hsa.miR.548H.002816	MIR548H	miRNA	RTKN2_ENSG00000182010	RTKN2	Protein_coding	No_correlation	Inter		No	No	No
MIR548H_hsa.miR.548H.002816	MIR548H	miRNA	RTN1_ENSG00000139970	RTN1	Protein_coding	No_correlation	Inter		No	No	Yes
MIR548H_hsa.miR.548H.002816	MIR548H	miRNA	RTN4RL1_ENSG00000185924	RTN4RL1	Protein_coding	No_correlation	Inter		No	No	Yes
MIR548H_hsa.miR.548H.002816	MIR548H	miRNA	RUFY4_ENSG00000188282	RUFY4	Protein_coding	No_correlation	Inter		No	No	No
MIR548H_hsa.miR.548H.002816	MIR548H	miRNA	RUNX2_ENSG00000124813	RUNX2	Transcription_factor	No_correlation	Inter		No	No	No
MIR548H_hsa.miR.548H.002816	MIR548H	miRNA	RUNX3_ENSG00000020633	RUNX3	Transcription_factor	No_correlation	Inter		No	No	Yes
MIR548H_hsa.miR.548H.002816	MIR548H	miRNA	S100A3_ENSG00000188015	S100A3	Protein_coding	No_correlation	Inter		No	No	No
MIR548H_hsa.miR.548H.002816	MIR548H	miRNA	S100Z_ENSG00000171643	S100Z	Protein_coding	No_correlation	Inter		No	No	No
MIR548H_hsa.miR.548H.002816	MIR548H	miRNA	S1PR4_ENSG00000125910	S1PR4	Protein_coding	No_correlation	Inter		No	No	Yes
MIR548H_hsa.miR.548H.002816	MIR548H	miRNA	SAA1_ENSG00000173432	SAA1	Protein_coding	No_correlation	Inter		No	No	No
MIR548H_hsa.miR.548H.002816	MIR548H	miRNA	SACS-AS1_ENSG00000229558	SACS-AS1	lncRNA	No_correlation	Inter		No	No	No
MIR548H_hsa.miR.548H.002816	MIR548H	miRNA	SALL1_ENSG00000103449	SALL1	Transcription_factor	No_correlation	Inter		No	No	Yes
MIR548H_hsa.miR.548H.002816	MIR548H	miRNA	SAMD3_ENSG00000164483	SAMD3	Protein_coding	No_correlation	Inter		No	No	Yes
MIR548H_hsa.miR.548H.002816	MIR548H	miRNA	SAMSN1_ENSG00000155307	SAMSN1	Protein_coding	No_correlation	Inter		No	No	Yes
MIR548H_hsa.miR.548H.002816	MIR548H	miRNA	SASH3_ENSG00000122122	SASH3	Protein_coding	No_correlation	Inter		No	No	No
MIR548H_hsa.miR.548H.002816	MIR548H	miRNA	SBK2_ENSG00000187550	SBK2	Protein_coding	No_correlation	Inter		No	No	No
MIR548H_hsa.miR.548H.002816	MIR548H	miRNA	SCD_ENSG00000099194	SCD	Protein_coding	No_correlation	Inter		No	No	No
MIR548H_hsa.miR.548H.002816	MIR548H	miRNA	SCGB1D2_ENSG00000124935	SCGB1D2	Protein_coding	No_correlation	Inter		No	No	No
MIR548H_hsa.miR.548H.002816	MIR548H	miRNA	SCGB3A2_ENSG00000164265	SCGB3A2	Protein_coding	No_correlation	Inter		No	No	No
MIR548H_hsa.miR.548H.002816	MIR548H	miRNA	SCGN_ENSG00000079689	SCGN	Protein_coding	No_correlation	Inter		No	No	No
MIR548H_hsa.miR.548H.002816	MIR548H	miRNA	SCIMP_ENSG00000161929	SCIMP	Protein_coding	No_correlation	Inter		No	No	No
MIR548H_hsa.miR.548H.002816	MIR548H	miRNA	SCML4_ENSG00000146285	SCML4	Transcription_factor	No_correlation	Inter		No	No	Yes
MIR548H_hsa.miR.548H.002816	MIR548H	miRNA	SCN2B_ENSG00000149575	SCN2B	Protein_coding	No_correlation	Inter		No	No	Yes
MIR548H_hsa.miR.548H.002816	MIR548H	miRNA	SCNN1B_ENSG00000168447	SCNN1B	Protein_coding	No_correlation	Inter		No	No	No
MIR548H_hsa.miR.548H.002816	MIR548H	miRNA	SCUBE1_ENSG00000159307	SCUBE1	Protein_coding	No_correlation	Inter		No	No	Yes
MIR548H_hsa.miR.548H.002816	MIR548H	miRNA	SDC1_ENSG00000115884	SDC1	Protein_coding	No_correlation	Inter		No	No	No
MIR548H_hsa.miR.548H.002816	MIR548H	miRNA	SEL1L3_ENSG00000091490	SEL1L3	Protein_coding	No_correlation	Inter		No	No	No
MIR548H_hsa.miR.548H.002816	MIR548H	miRNA	SELE_ENSG00000007908	SELE	Protein_coding	No_correlation	Inter		No	No	No
MIR548H_hsa.miR.548H.002816	MIR548H	miRNA	SELPLG_ENSG00000110876	SELPLG	Protein_coding	No_correlation	Inter		No	No	Yes
MIR548H_hsa.miR.548H.002816	MIR548H	miRNA	SEMA4A_ENSG00000196189	SEMA4A	Protein_coding	No_correlation	Inter		No	No	Yes
MIR548H_hsa.miR.548H.002816	MIR548H	miRNA	SEPT1_ENSG00000180096	SEPT1	Protein_coding	No_correlation	Inter		No	No	No
MIR548H_hsa.miR.548H.002816	MIR548H	miRNA	SERPINA1_ENSG00000197249	SERPINA1	Protein_coding	No_correlation	Inter		No	No	No
MIR548H_hsa.miR.548H.002816	MIR548H	miRNA	SEZ6L_ENSG00000100095	SEZ6L	Protein_coding	No_correlation	Inter		No	No	No
MIR548H_hsa.miR.548H.002816	MIR548H	miRNA	SFRP4_ENSG00000106483	SFRP4	Protein_coding	No_correlation	Inter		No	No	No
MIR548H_hsa.miR.548H.002816	MIR548H	miRNA	SFRP5_ENSG00000120057	SFRP5	Protein_coding	No_correlation	Inter		No	No	No
MIR548H_hsa.miR.548H.002816	MIR548H	miRNA	SH2D1A_ENSG00000183918	SH2D1A	Protein_coding	No_correlation	Inter		No	No	No
MIR548H_hsa.miR.548H.002816	MIR548H	miRNA	SH2D2A_ENSG00000027869	SH2D2A	Protein_coding	No_correlation	Inter		No	No	Yes
MIR548H_hsa.miR.548H.002816	MIR548H	miRNA	SH2D6_ENSG00000152292	SH2D6	Protein_coding	No_correlation	Inter		No	No	No
MIR548H_hsa.miR.548H.002816	MIR548H	miRNA	SH2D7_ENSG00000183476	SH2D7	Protein_coding	No_correlation	Inter		No	No	No
MIR548H_hsa.miR.548H.002816	MIR548H	miRNA	SH3GL3_ENSG00000140600	SH3GL3	Protein_coding	No_correlation	Inter		No	No	No
MIR548H_hsa.miR.548H.002816	MIR548H	miRNA	SH3TC2_ENSG00000169247	SH3TC2	Protein_coding	No_correlation	Inter		No	No	Yes
MIR548H_hsa.miR.548H.002816	MIR548H	miRNA	SHD_ENSG00000105251	SHD	Protein_coding	No_correlation	Inter		No	No	No
MIR548H_hsa.miR.548H.002816	MIR548H	miRNA	SHISA2_ENSG00000180730	SHISA2	Protein_coding	No_correlation	Inter		No	No	No
MIR548H_hsa.miR.548H.002816	MIR548H	miRNA	SHISA3_ENSG00000178343	SHISA3	Protein_coding	No_correlation	Inter		No	No	No
MIR548H_hsa.miR.548H.002816	MIR548H	miRNA	SHISA8_ENSG00000234965	SHISA8	Protein_coding	No_correlation	Inter		No	No	No
MIR548H_hsa.miR.548H.002816	MIR548H	miRNA	SIDT1_ENSG00000072858	SIDT1	Protein_coding	No_correlation	Inter		No	No	Yes
MIR548H_hsa.miR.548H.002816	MIR548H	miRNA	SIGLEC10_ENSG00000142512	SIGLEC10	Protein_coding	No_correlation	Inter		No	No	Yes
MIR548H_hsa.miR.548H.002816	MIR548H	miRNA	SIGLEC12_ENSG00000254521	SIGLEC12	Protein_coding	No_correlation	Inter		No	No	No
MIR548H_hsa.miR.548H.002816	MIR548H	miRNA	SIGLEC5_ENSG00000105501	SIGLEC5	Protein_coding	No_correlation	Inter		No	No	No
MIR548H_hsa.miR.548H.002816	MIR548H	miRNA	SIGLEC6_ENSG00000105492	SIGLEC6	Protein_coding	No_correlation	Inter		No	No	No
MIR548H_hsa.miR.548H.002816	MIR548H	miRNA	SIRPD_ENSG00000125900	SIRPD	Protein_coding	CTRL	Inter		No	No	No
MIR548H_hsa.miR.548H.002816	MIR548H	miRNA	SIRPG_ENSG00000089012	SIRPG	Protein_coding	No_correlation	Inter		No	No	No
MIR548H_hsa.miR.548H.002816	MIR548H	miRNA	SIT1_ENSG00000137078	SIT1	Protein_coding	No_correlation	Inter		No	No	No
MIR548H_hsa.miR.548H.002816	MIR548H	miRNA	SKA3_ENSG00000165480	SKA3	Protein_coding	No_correlation	Inter		No	No	No
MIR548H_hsa.miR.548H.002816	MIR548H	miRNA	SKAP1_ENSG00000141293	SKAP1	Protein_coding	No_correlation	Inter		No	No	No
MIR548H_hsa.miR.548H.002816	MIR548H	miRNA	SLA_ENSG00000155926	SLA	Protein_coding	No_correlation	Inter		No	No	Yes
MIR548H_hsa.miR.548H.002816	MIR548H	miRNA	SLA2_ENSG00000101082	SLA2	Protein_coding	CTRL	Inter		No	No	Yes
MIR548H_hsa.miR.548H.002816	MIR548H	miRNA	SLAMF1_ENSG00000117090	SLAMF1	Protein_coding	No_correlation	Inter		No	No	Yes
MIR548H_hsa.miR.548H.002816	MIR548H	miRNA	SLAMF6_ENSG00000162739	SLAMF6	Protein_coding	No_correlation	Inter		No	No	Yes
MIR548H_hsa.miR.548H.002816	MIR548H	miRNA	SLAMF7_ENSG00000026751	SLAMF7	Protein_coding	No_correlation	Inter		No	No	Yes
MIR548H_hsa.miR.548H.002816	MIR548H	miRNA	SLAMF8_ENSG00000158714	SLAMF8	Protein_coding	No_correlation	Inter		No	No	Yes
MIR548H_hsa.miR.548H.002816	MIR548H	miRNA	SLC12A3_ENSG00000070915	SLC12A3	Protein_coding	No_correlation	Inter		No	No	No
MIR548H_hsa.miR.548H.002816	MIR548H	miRNA	SLC16A6_ENSG00000108932	SLC16A6	Protein_coding	No_correlation	Inter		No	No	No
MIR548H_hsa.miR.548H.002816	MIR548H	miRNA	SLC16A9_ENSG00000165449	SLC16A9	Protein_coding	No_correlation	Inter		No	No	Yes
MIR548H_hsa.miR.548H.002816	MIR548H	miRNA	SLC24A2_ENSG00000155886	SLC24A2	Protein_coding	No_correlation	Inter		No	No	No
MIR548H_hsa.miR.548H.002816	MIR548H	miRNA	SLC25A48_ENSG00000145832	SLC25A48	Protein_coding	No_correlation	Inter		No	No	No
MIR548H_hsa.miR.548H.002816	MIR548H	miRNA	SLC27A2_ENSG00000140284	SLC27A2	Protein_coding	CTRL	Inter		No	No	No
MIR548H_hsa.miR.548H.002816	MIR548H	miRNA	SLC28A2_ENSG00000137860	SLC28A2	Protein_coding	No_correlation	Inter		No	No	No
MIR548H_hsa.miR.548H.002816	MIR548H	miRNA	SLC29A4_ENSG00000164638	SLC29A4	Protein_coding	No_correlation	Inter		No	No	No
MIR548H_hsa.miR.548H.002816	MIR548H	miRNA	SLC30A2_ENSG00000158014	SLC30A2	Protein_coding	No_correlation	Inter		No	No	No
MIR548H_hsa.miR.548H.002816	MIR548H	miRNA	SLC31A2_ENSG00000136867	SLC31A2	Protein_coding	No_correlation	Inter		No	No	No
MIR548H_hsa.miR.548H.002816	MIR548H	miRNA	SLC36A2_ENSG00000186335	SLC36A2	Protein_coding	No_correlation	Inter		No	No	No
MIR548H_hsa.miR.548H.002816	MIR548H	miRNA	SLC38A8_ENSG00000166558	SLC38A8	Protein_coding	No_correlation	Inter		No	No	No
MIR548H_hsa.miR.548H.002816	MIR548H	miRNA	SLC4A8_ENSG00000050438	SLC4A8	Protein_coding	No_correlation	Inter		No	No	Yes
MIR548H_hsa.miR.548H.002816	MIR548H	miRNA	SLC6A11_ENSG00000132164	SLC6A11	Protein_coding	No_correlation	Inter		No	No	No
MIR548H_hsa.miR.548H.002816	MIR548H	miRNA	SLC6A17_ENSG00000197106	SLC6A17	Protein_coding	No_correlation	Inter		No	No	No
MIR548H_hsa.miR.548H.002816	MIR548H	miRNA	SLC6A9_ENSG00000196517	SLC6A9	Protein_coding	No_correlation	Inter		No	No	No
MIR548H_hsa.miR.548H.002816	MIR548H	miRNA	SLCO5A1_ENSG00000137571	SLCO5A1	Protein_coding	No_correlation	Inter		No	No	No
MIR548H_hsa.miR.548H.002816	MIR548H	miRNA	SLFN12L_ENSG00000205045	SLFN12L	Protein_coding	No_correlation	Inter		No	No	Yes
MIR548H_hsa.miR.548H.002816	MIR548H	miRNA	SLFN14_ENSG00000236320	SLFN14	Protein_coding	No_correlation	Inter		No	No	No
MIR548H_hsa.miR.548H.002816	MIR548H	miRNA	SLITRK4_ENSG00000179542	SLITRK4	Protein_coding	No_correlation	Inter		No	No	No
MIR548H_hsa.miR.548H.002816	MIR548H	miRNA	SMAP2_ENSG00000084070	SMAP2	Protein_coding	No_correlation	Inter		No	No	No
MIR548H_hsa.miR.548H.002816	MIR548H	miRNA	SMPD3_ENSG00000103056	SMPD3	Protein_coding	No_correlation	Inter		No	No	Yes
MIR548H_hsa.miR.548H.002816	MIR548H	miRNA	SMPDL3B_ENSG00000130768	SMPDL3B	Protein_coding	No_correlation	Inter		No	No	No
MIR548H_hsa.miR.548H.002816	MIR548H	miRNA	SMTNL1_ENSG00000214872	SMTNL1	Protein_coding	No_correlation	Inter		No	No	No
MIR548H_hsa.miR.548H.002816	MIR548H	miRNA	SMTNL2_ENSG00000188176	SMTNL2	Protein_coding	No_correlation	Inter		No	No	No
MIR548H_hsa.miR.548H.002816	MIR548H	miRNA	SNORA40_ENSG00000212579	SNORA40	lncRNA	No_correlation	Inter		No	No	No
MIR548H_hsa.miR.548H.002816	MIR548H	miRNA	SNX10_ENSG00000086300	SNX10	Protein_coding	No_correlation	Inter		No	No	Yes
MIR548H_hsa.miR.548H.002816	MIR548H	miRNA	SNX20_ENSG00000167208	SNX20	Protein_coding	No_correlation	Inter		No	No	Yes
MIR548H_hsa.miR.548H.002816	MIR548H	miRNA	SOAT2_ENSG00000167780	SOAT2	Protein_coding	No_correlation	Inter		No	No	Yes
MIR548H_hsa.miR.548H.002816	MIR548H	miRNA	SOCS1_ENSG00000185338	SOCS1	Protein_coding	No_correlation	Inter		No	No	Yes
MIR548H_hsa.miR.548H.002816	MIR548H	miRNA	SOCS3_ENSG00000184557	SOCS3	Protein_coding	No_correlation	Inter		No	No	No
MIR548H_hsa.miR.548H.002816	MIR548H	miRNA	SOWAHA_ENSG00000198944	SOWAHA	Protein_coding	No_correlation	Inter		No	No	No
MIR548H_hsa.miR.548H.002816	MIR548H	miRNA	SOWAHD_ENSG00000187808	SOWAHD	Protein_coding	No_correlation	Inter		No	No	No
MIR548H_hsa.miR.548H.002816	MIR548H	miRNA	SP140_ENSG00000079263	SP140	Transcription_factor	No_correlation	Inter		No	No	Yes
MIR548H_hsa.miR.548H.002816	MIR548H	miRNA	SPEF2_ENSG00000152582	SPEF2	Protein_coding	No_correlation	Inter		No	No	No
MIR548H_hsa.miR.548H.002816	MIR548H	miRNA	SPERT_ENSG00000174015	SPERT	Protein_coding	No_correlation	Inter		No	No	No
MIR548H_hsa.miR.548H.002816	MIR548H	miRNA	SPIB_ENSG00000269404	SPIB	Transcription_factor	No_correlation	Inter		No	No	Yes
MIR548H_hsa.miR.548H.002816	MIR548H	miRNA	SPIC_ENSG00000166211	SPIC	Transcription_factor	No_correlation	Inter		No	No	No
MIR548H_hsa.miR.548H.002816	MIR548H	miRNA	SPINK1_ENSG00000164266	SPINK1	Protein_coding	No_correlation	Inter		No	No	No
MIR548H_hsa.miR.548H.002816	MIR548H	miRNA	SPN_ENSG00000197471	SPN	Protein_coding	No_correlation	Inter		No	No	Yes
MIR548H_hsa.miR.548H.002816	MIR548H	miRNA	SPNS3_ENSG00000182557	SPNS3	Protein_coding	No_correlation	Inter		No	No	No
MIR548H_hsa.miR.548H.002816	MIR548H	miRNA	SPOCK3_ENSG00000196104	SPOCK3	Protein_coding	No_correlation	Inter		No	No	No
MIR548H_hsa.miR.548H.002816	MIR548H	miRNA	SPP1_ENSG00000118785	SPP1	Protein_coding	No_correlation	Inter		No	No	No
MIR548H_hsa.miR.548H.002816	MIR548H	miRNA	SPTA1_ENSG00000163554	SPTA1	Protein_coding	No_correlation	Inter		No	No	No
MIR548H_hsa.miR.548H.002816	MIR548H	miRNA	SRMS_ENSG00000125508	SRMS	Protein_coding	No_correlation	Inter		No	No	No
MIR548H_hsa.miR.548H.002816	MIR548H	miRNA	SRRM3_ENSG00000177679	SRRM3	Protein_coding	No_correlation	Inter		No	No	No
MIR548H_hsa.miR.548H.002816	MIR548H	miRNA	SSTR2_ENSG00000180616	SSTR2	Protein_coding	No_correlation	Inter		No	No	Yes
MIR548H_hsa.miR.548H.002816	MIR548H	miRNA	STAB2_ENSG00000136011	STAB2	Protein_coding	No_correlation	Inter		No	No	No
MIR548H_hsa.miR.548H.002816	MIR548H	miRNA	STAC2_ENSG00000141750	STAC2	Protein_coding	No_correlation	Inter		No	No	No
MIR548H_hsa.miR.548H.002816	MIR548H	miRNA	STAP1_ENSG00000035720	STAP1	Protein_coding	No_correlation	Inter		No	No	Yes
MIR548H_hsa.miR.548H.002816	MIR548H	miRNA	STARD5_ENSG00000172345	STARD5	Protein_coding	No_correlation	Inter		No	No	No
MIR548H_hsa.miR.548H.002816	MIR548H	miRNA	STK17B_ENSG00000081320	STK17B	Protein_coding	No_correlation	Inter		No	No	Yes
MIR548H_hsa.miR.548H.002816	MIR548H	miRNA	STMND1_ENSG00000230873	STMND1	Protein_coding	No_correlation	Inter		No	No	No
MIR548H_hsa.miR.548H.002816	MIR548H	miRNA	STXBP2_ENSG00000076944	STXBP2	Protein_coding	No_correlation	Inter		No	No	No
MIR548H_hsa.miR.548H.002816	MIR548H	miRNA	STYK1_ENSG00000060140	STYK1	Protein_coding	No_correlation	Inter		No	No	No
MIR548H_hsa.miR.548H.002816	MIR548H	miRNA	SUCNR1_ENSG00000198829	SUCNR1	Protein_coding	No_correlation	Inter		No	No	No
MIR548H_hsa.miR.548H.002816	MIR548H	miRNA	SULT2B1_ENSG00000088002	SULT2B1	Protein_coding	No_correlation	Inter		No	No	No
MIR548H_hsa.miR.548H.002816	MIR548H	miRNA	SUN5_ENSG00000167098	SUN5	Protein_coding	No_correlation	Inter		No	No	No
MIR548H_hsa.miR.548H.002816	MIR548H	miRNA	SUSD3_ENSG00000157303	SUSD3	Protein_coding	No_correlation	Inter		No	No	No
MIR548H_hsa.miR.548H.002816	MIR548H	miRNA	SUSD4_ENSG00000143502	SUSD4	Protein_coding	No_correlation	Inter		No	No	No
MIR548H_hsa.miR.548H.002816	MIR548H	miRNA	SYK_ENSG00000165025	SYK	Protein_coding	No_correlation	Inter		No	No	Yes
MIR548H_hsa.miR.548H.002816	MIR548H	miRNA	SYN1_ENSG00000008056	SYN1	Protein_coding	No_correlation	Inter		No	No	No
MIR548H_hsa.miR.548H.002816	MIR548H	miRNA	SYNDIG1L_ENSG00000183379	SYNDIG1L	Protein_coding	CTRL	Inter		No	No	No
MIR548H_hsa.miR.548H.002816	MIR548H	miRNA	SYT13_ENSG00000019505	SYT13	Protein_coding	No_correlation	Inter		No	No	No
MIR548H_hsa.miR.548H.002816	MIR548H	miRNA	TACSTD2_ENSG00000184292	TACSTD2	Protein_coding	No_correlation	Inter		No	No	Yes
MIR548H_hsa.miR.548H.002816	MIR548H	miRNA	TAGAP_ENSG00000164691	TAGAP	Protein_coding	No_correlation	Inter		No	No	Yes
MIR548H_hsa.miR.548H.002816	MIR548H	miRNA	TBC1D10C_ENSG00000175463	TBC1D10C	Protein_coding	No_correlation	Inter		No	No	No
MIR548H_hsa.miR.548H.002816	MIR548H	miRNA	TBX21_ENSG00000073861	TBX21	Transcription_factor	No_correlation	Inter		No	No	No
MIR548H_hsa.miR.548H.002816	MIR548H	miRNA	TCEB3C_ENSG00000183791	TCEB3C	Protein_coding	No_correlation	Inter		No	No	No
MIR548H_hsa.miR.548H.002816	MIR548H	miRNA	TCERG1L_ENSG00000176769	TCERG1L	Protein_coding	No_correlation	Inter		No	No	Yes
MIR548H_hsa.miR.548H.002816	MIR548H	miRNA	TCF24_ENSG00000261787	TCF24	Transcription_factor	No_correlation	Inter		No	No	Yes
MIR548H_hsa.miR.548H.002816	MIR548H	miRNA	TDRD9_ENSG00000156414	TDRD9	Protein_coding	No_correlation	Inter		No	No	No
MIR548H_hsa.miR.548H.002816	MIR548H	miRNA	TEDDM1_ENSG00000203730	TEDDM1	Protein_coding	No_correlation	Inter		No	No	No
MIR548H_hsa.miR.548H.002816	MIR548H	miRNA	TESPA1_ENSG00000135426	TESPA1	Protein_coding	No_correlation	Inter		No	No	Yes
MIR548H_hsa.miR.548H.002816	MIR548H	miRNA	TEX11_ENSG00000120498	TEX11	Protein_coding	No_correlation	Inter		No	No	No
MIR548H_hsa.miR.548H.002816	MIR548H	miRNA	TFAP2C_ENSG00000087510	TFAP2C	Transcription_factor	No_correlation	Inter		No	No	No
MIR548H_hsa.miR.548H.002816	MIR548H	miRNA	TFEC_ENSG00000105967	TFEC	Transcription_factor	No_correlation	Inter		No	No	No
MIR548H_hsa.miR.548H.002816	MIR548H	miRNA	THBS1_ENSG00000137801	THBS1	Protein_coding	No_correlation	Inter		No	No	Yes
MIR548H_hsa.miR.548H.002816	MIR548H	miRNA	THEMIS_ENSG00000172673	THEMIS	Protein_coding	No_correlation	Inter		No	No	Yes
MIR548H_hsa.miR.548H.002816	MIR548H	miRNA	THEMIS2_ENSG00000130775	THEMIS2	Protein_coding	No_correlation	Inter		No	No	No
MIR548H_hsa.miR.548H.002816	MIR548H	miRNA	THRSP_ENSG00000151365	THRSP	Protein_coding	No_correlation	Inter		No	No	No
MIR548H_hsa.miR.548H.002816	MIR548H	miRNA	THY1_ENSG00000154096	THY1	Protein_coding	No_correlation	Inter		No	No	Yes
MIR548H_hsa.miR.548H.002816	MIR548H	miRNA	TIFAB_ENSG00000255833	TIFAB	Protein_coding	CTRL	Inter		No	No	Yes
MIR548H_hsa.miR.548H.002816	MIR548H	miRNA	TIGIT_ENSG00000181847	TIGIT	Protein_coding	No_correlation	Inter		No	No	Yes
MIR548H_hsa.miR.548H.002816	MIR548H	miRNA	TINCR_ENSG00000223573	TINCR	lncRNA	No_correlation	Inter		No	No	No
MIR548H_hsa.miR.548H.002816	MIR548H	miRNA	TLR10_ENSG00000174123	TLR10	Protein_coding	No_correlation	Inter		No	No	No
MIR548H_hsa.miR.548H.002816	MIR548H	miRNA	TLR6_ENSG00000174130	TLR6	Protein_coding	No_correlation	Inter		No	No	Yes
MIR548H_hsa.miR.548H.002816	MIR548H	miRNA	TLR7_ENSG00000196664	TLR7	Protein_coding	No_correlation	Inter		No	No	No
MIR548H_hsa.miR.548H.002816	MIR548H	miRNA	TLR8_ENSG00000101916	TLR8	Protein_coding	No_correlation	Inter		No	No	No
MIR548H_hsa.miR.548H.002816	MIR548H	miRNA	TMC2_ENSG00000149488	TMC2	Protein_coding	No_correlation	Inter		No	No	No
MIR548H_hsa.miR.548H.002816	MIR548H	miRNA	TMC3_ENSG00000188869	TMC3	Protein_coding	No_correlation	Inter		No	No	Yes
MIR548H_hsa.miR.548H.002816	MIR548H	miRNA	TMC8_ENSG00000167895	TMC8	Protein_coding	No_correlation	Inter		No	No	No
MIR548H_hsa.miR.548H.002816	MIR548H	miRNA	TMEM130_ENSG00000166448	TMEM130	Protein_coding	No_correlation	Inter		No	No	Yes
MIR548H_hsa.miR.548H.002816	MIR548H	miRNA	TMEM132E_ENSG00000181291	TMEM132E	Protein_coding	No_correlation	Inter		No	No	Yes
MIR548H_hsa.miR.548H.002816	MIR548H	miRNA	TMEM150B_ENSG00000180061	TMEM150B	Protein_coding	No_correlation	Inter		No	No	Yes
MIR548H_hsa.miR.548H.002816	MIR548H	miRNA	TMEM151A_ENSG00000179292	TMEM151A	Protein_coding	No_correlation	Inter		No	No	No
MIR548H_hsa.miR.548H.002816	MIR548H	miRNA	TMEM151B_ENSG00000178233	TMEM151B	Protein_coding	No_correlation	Inter		No	No	No
MIR548H_hsa.miR.548H.002816	MIR548H	miRNA	TMEM156_ENSG00000121895	TMEM156	Protein_coding	No_correlation	Inter		No	No	Yes
MIR548H_hsa.miR.548H.002816	MIR548H	miRNA	TMEM169_ENSG00000163449	TMEM169	Protein_coding	No_correlation	Inter		No	No	No
MIR548H_hsa.miR.548H.002816	MIR548H	miRNA	TMEM191C_ENSG00000206140	TMEM191C	lncRNA	No_correlation	Inter		No	No	No
MIR548H_hsa.miR.548H.002816	MIR548H	miRNA	TMEM200A_ENSG00000164484	TMEM200A	Protein_coding	No_correlation	Inter		No	No	No
MIR548H_hsa.miR.548H.002816	MIR548H	miRNA	TMEM244_ENSG00000203756	TMEM244	Protein_coding	No_correlation	Inter		No	No	No
MIR548H_hsa.miR.548H.002816	MIR548H	miRNA	TMEM35_ENSG00000126950	TMEM35	Protein_coding	No_correlation	Inter		No	No	No
MIR548H_hsa.miR.548H.002816	MIR548H	miRNA	TMEM92_ENSG00000167105	TMEM92	Protein_coding	No_correlation	Inter		No	No	No
MIR548H_hsa.miR.548H.002816	MIR548H	miRNA	TMPRSS13_ENSG00000137747	TMPRSS13	Protein_coding	No_correlation	Inter		No	No	No
MIR548H_hsa.miR.548H.002816	MIR548H	miRNA	TMPRSS2_ENSG00000184012	TMPRSS2	Protein_coding	No_correlation	Inter		No	No	No
MIR548H_hsa.miR.548H.002816	MIR548H	miRNA	TMPRSS3_ENSG00000160183	TMPRSS3	Protein_coding	CTRL	Inter		No	No	No
MIR548H_hsa.miR.548H.002816	MIR548H	miRNA	TNFAIP3_ENSG00000118503	TNFAIP3	Protein_coding	No_correlation	Inter		No	No	Yes
MIR548H_hsa.miR.548H.002816	MIR548H	miRNA	TNFAIP8L2_ENSG00000163154	TNFAIP8L2	Protein_coding	No_correlation	Inter		No	No	Yes
MIR548H_hsa.miR.548H.002816	MIR548H	miRNA	TNFRSF11B_ENSG00000164761	TNFRSF11B	Protein_coding	No_correlation	Inter		No	No	Yes
MIR548H_hsa.miR.548H.002816	MIR548H	miRNA	TNFRSF13B_ENSG00000240505	TNFRSF13B	Protein_coding	No_correlation	Inter		No	No	No
MIR548H_hsa.miR.548H.002816	MIR548H	miRNA	TNFRSF17_ENSG00000048462	TNFRSF17	Protein_coding	No_correlation	Inter		No	No	No
MIR548H_hsa.miR.548H.002816	MIR548H	miRNA	TNFRSF18_ENSG00000186891	TNFRSF18	Protein_coding	No_correlation	Inter		No	No	No
MIR548H_hsa.miR.548H.002816	MIR548H	miRNA	TNFRSF19_ENSG00000127863	TNFRSF19	Protein_coding	No_correlation	Inter		No	No	Yes
MIR548H_hsa.miR.548H.002816	MIR548H	miRNA	TNFSF14_ENSG00000125735	TNFSF14	Protein_coding	No_correlation	Inter		No	No	Yes
MIR548H_hsa.miR.548H.002816	MIR548H	miRNA	TNFSF8_ENSG00000106952	TNFSF8	Protein_coding	No_correlation	Inter		No	No	Yes
MIR548H_hsa.miR.548H.002816	MIR548H	miRNA	TNIP3_ENSG00000050730	TNIP3	Protein_coding	No_correlation	Inter		No	No	Yes
MIR548H_hsa.miR.548H.002816	MIR548H	miRNA	TNMD_ENSG00000000005	TNMD	Protein_coding	No_correlation	Inter		No	No	No
MIR548H_hsa.miR.548H.002816	MIR548H	miRNA	TNNI1_ENSG00000159173	TNNI1	Protein_coding	No_correlation	Inter		No	No	No
MIR548H_hsa.miR.548H.002816	MIR548H	miRNA	TNR_ENSG00000116147	TNR	Protein_coding	No_correlation	Inter		No	No	Yes
MIR548H_hsa.miR.548H.002816	MIR548H	miRNA	TNS4_ENSG00000131746	TNS4	Protein_coding	No_correlation	Inter		No	No	No
MIR548H_hsa.miR.548H.002816	MIR548H	miRNA	TOX_ENSG00000198846	TOX	Protein_coding	No_correlation	Inter		No	No	Yes
MIR548H_hsa.miR.548H.002816	MIR548H	miRNA	TP63_ENSG00000073282	TP63	Transcription_factor	No_correlation	Inter		No	No	No
MIR548H_hsa.miR.548H.002816	MIR548H	miRNA	TPSAB1_ENSG00000172236	TPSAB1	Protein_coding	No_correlation	Inter		No	No	No
MIR548H_hsa.miR.548H.002816	MIR548H	miRNA	TPTE2_ENSG00000132958	TPTE2	Protein_coding	No_correlation	Inter		No	No	No
MIR548H_hsa.miR.548H.002816	MIR548H	miRNA	TRABD2A_ENSG00000186854	TRABD2A	Protein_coding	No_correlation	Inter		No	No	Yes
MIR548H_hsa.miR.548H.002816	MIR548H	miRNA	TRAF1_ENSG00000056558	TRAF1	Protein_coding	No_correlation	Inter		No	No	Yes
MIR548H_hsa.miR.548H.002816	MIR548H	miRNA	TRAF3IP3_ENSG00000009790	TRAF3IP3	Protein_coding	No_correlation	Inter		No	No	Yes
MIR548H_hsa.miR.548H.002816	MIR548H	miRNA	TRAT1_ENSG00000163519	TRAT1	Protein_coding	No_correlation	Inter		No	No	No
MIR548H_hsa.miR.548H.002816	MIR548H	miRNA	TRBV11-2_ENSG00000241657	TRBV11-2	lncRNA	CTRL	Inter		No	No	No
MIR548H_hsa.miR.548H.002816	MIR548H	miRNA	TREM2_ENSG00000095970	TREM2	Protein_coding	No_correlation	Inter		No	No	No
MIR548H_hsa.miR.548H.002816	MIR548H	miRNA	TRERF1_ENSG00000124496	TRERF1	Transcription_factor	No_correlation	Inter		No	No	Yes
MIR548H_hsa.miR.548H.002816	MIR548H	miRNA	TRH_ENSG00000170893	TRH	Protein_coding	No_correlation	Inter		No	No	No
MIR548H_hsa.miR.548H.002816	MIR548H	miRNA	TRHDE_ENSG00000072657	TRHDE	Protein_coding	No_correlation	Inter		No	No	No
MIR548H_hsa.miR.548H.002816	MIR548H	miRNA	TRIM14_ENSG00000106785	TRIM14	Protein_coding	No_correlation	Inter		No	No	No
MIR548H_hsa.miR.548H.002816	MIR548H	miRNA	TRPV3_ENSG00000167723	TRPV3	Protein_coding	No_correlation	Inter		No	No	No
MIR548H_hsa.miR.548H.002816	MIR548H	miRNA	TSC22D3_ENSG00000157514	TSC22D3	Protein_coding	No_correlation	Inter		No	No	No
MIR548H_hsa.miR.548H.002816	MIR548H	miRNA	TTC22_ENSG00000006555	TTC22	Protein_coding	No_correlation	Inter		No	No	No
MIR548H_hsa.miR.548H.002816	MIR548H	miRNA	TTC24_ENSG00000187862	TTC24	Protein_coding	No_correlation	Inter		No	No	No
MIR548H_hsa.miR.548H.002816	MIR548H	miRNA	TUBA3D_ENSG00000075886	TUBA3D	Protein_coding	No_correlation	Inter		No	No	No
MIR548H_hsa.miR.548H.002816	MIR548H	miRNA	UBASH3A_ENSG00000160185	UBASH3A	Protein_coding	CTRL	Inter		No	No	Yes
MIR548H_hsa.miR.548H.002816	MIR548H	miRNA	UBD_ENSG00000213886	UBD	Protein_coding	No_correlation	Inter		No	No	Yes
MIR548H_hsa.miR.548H.002816	MIR548H	miRNA	UCP1_ENSG00000109424	UCP1	Protein_coding	No_correlation	Inter		No	No	No
MIR548H_hsa.miR.548H.002816	MIR548H	miRNA	UGT3A2_ENSG00000168671	UGT3A2	Protein_coding	No_correlation	Inter		No	No	Yes
MIR548H_hsa.miR.548H.002816	MIR548H	miRNA	UNC80_ENSG00000144406	UNC80	Protein_coding	No_correlation	Inter		No	No	Yes
MIR548H_hsa.miR.548H.002816	MIR548H	miRNA	UPK1B_ENSG00000114638	UPK1B	Protein_coding	No_correlation	Inter		No	No	No
MIR548H_hsa.miR.548H.002816	MIR548H	miRNA	UPK3B_ENSG00000243566	UPK3B	Protein_coding	No_correlation	Inter		No	No	No
MIR548H_hsa.miR.548H.002816	MIR548H	miRNA	UTS2_ENSG00000049247	UTS2	Protein_coding	No_correlation	Inter		No	No	No
MIR548H_hsa.miR.548H.002816	MIR548H	miRNA	UTS2R_ENSG00000181408	UTS2R	Protein_coding	No_correlation	Inter		No	No	No
MIR548H_hsa.miR.548H.002816	MIR548H	miRNA	VAV1_ENSG00000141968	VAV1	Protein_coding	No_correlation	Inter		No	No	No
MIR548H_hsa.miR.548H.002816	MIR548H	miRNA	VAX2_ENSG00000116035	VAX2	Transcription_factor	No_correlation	Inter		No	No	No
MIR548H_hsa.miR.548H.002816	MIR548H	miRNA	VNN1_ENSG00000112299	VNN1	Protein_coding	No_correlation	Inter		No	No	Yes
MIR548H_hsa.miR.548H.002816	MIR548H	miRNA	VSIG1_ENSG00000101842	VSIG1	Protein_coding	No_correlation	Inter		No	No	No
MIR548H_hsa.miR.548H.002816	MIR548H	miRNA	VSIG8_ENSG00000243284	VSIG8	Protein_coding	No_correlation	Inter		No	No	No
MIR548H_hsa.miR.548H.002816	MIR548H	miRNA	VWC2L_ENSG00000174453	VWC2L	Protein_coding	No_correlation	Inter		No	No	Yes
MIR548H_hsa.miR.548H.002816	MIR548H	miRNA	WAS_ENSG00000015285	WAS	Protein_coding	No_correlation	Inter		No	No	No
MIR548H_hsa.miR.548H.002816	MIR548H	miRNA	WBP2NL_ENSG00000183066	WBP2NL	Protein_coding	No_correlation	Inter		No	No	No
MIR548H_hsa.miR.548H.002816	MIR548H	miRNA	WBSCR27_ENSG00000165171	WBSCR27	Protein_coding	No_correlation	Inter		No	No	No
MIR548H_hsa.miR.548H.002816	MIR548H	miRNA	WDFY4_ENSG00000128815	WDFY4	Protein_coding	No_correlation	Inter		No	No	Yes
MIR548H_hsa.miR.548H.002816	MIR548H	miRNA	WDR65_ENSG00000243710	WDR65	Protein_coding	No_correlation	Inter		No	No	No
MIR548H_hsa.miR.548H.002816	MIR548H	miRNA	WDR93_ENSG00000140527	WDR93	Protein_coding	No_correlation	Inter		No	No	No
MIR548H_hsa.miR.548H.002816	MIR548H	miRNA	WFDC2_ENSG00000101443	WFDC2	Protein_coding	No_correlation	Inter		No	No	Yes
MIR548H_hsa.miR.548H.002816	MIR548H	miRNA	WNT1_ENSG00000125084	WNT1	Protein_coding	No_correlation	Inter		No	No	No
MIR548H_hsa.miR.548H.002816	MIR548H	miRNA	WNT10A_ENSG00000135925	WNT10A	Protein_coding	No_correlation	Inter		No	No	No
MIR548H_hsa.miR.548H.002816	MIR548H	miRNA	WNT10B_ENSG00000169884	WNT10B	Protein_coding	No_correlation	Inter		No	No	No
MIR548H_hsa.miR.548H.002816	MIR548H	miRNA	XCL1_ENSG00000143184	XCL1	Protein_coding	No_correlation	Inter		No	No	No
MIR548H_hsa.miR.548H.002816	MIR548H	miRNA	XCL2_ENSG00000143185	XCL2	Protein_coding	No_correlation	Inter		No	No	No
MIR548H_hsa.miR.548H.002816	MIR548H	miRNA	XCR1_ENSG00000173578	XCR1	Protein_coding	No_correlation	Inter		No	No	No
MIR548H_hsa.miR.548H.002816	MIR548H	miRNA	XG_ENSG00000124343	XG	Protein_coding	No_correlation	Inter		No	No	No
MIR548H_hsa.miR.548H.002816	MIR548H	miRNA	XIRP1_ENSG00000168334	XIRP1	Protein_coding	No_correlation	Inter		No	No	No
MIR548H_hsa.miR.548H.002816	MIR548H	miRNA	ZAP70_ENSG00000115085	ZAP70	Protein_coding	No_correlation	Inter		No	No	Yes
MIR548H_hsa.miR.548H.002816	MIR548H	miRNA	ZBED2_ENSG00000177494	ZBED2	Transcription_factor	No_correlation	Inter		No	No	Yes
MIR548H_hsa.miR.548H.002816	MIR548H	miRNA	ZBP1_ENSG00000124256	ZBP1	Protein_coding	No_correlation	Inter		No	No	Yes
MIR548H_hsa.miR.548H.002816	MIR548H	miRNA	ZBTB8B_ENSG00000273274	ZBTB8B	Transcription_factor	No_correlation	Inter		No	No	No
MIR548H_hsa.miR.548H.002816	MIR548H	miRNA	ZC3H12D_ENSG00000178199	ZC3H12D	Protein_coding	No_correlation	Inter		No	No	Yes
MIR548H_hsa.miR.548H.002816	MIR548H	miRNA	ZCCHC5_ENSG00000179300	ZCCHC5	Protein_coding	No_correlation	Inter		No	No	No
MIR548H_hsa.miR.548H.002816	MIR548H	miRNA	ZDHHC19_ENSG00000163958	ZDHHC19	Protein_coding	No_correlation	Inter		No	No	No
MIR548H_hsa.miR.548H.002816	MIR548H	miRNA	ZFP57_ENSG00000204644	ZFP57	Transcription_factor	No_correlation	Inter		No	No	No
MIR548H_hsa.miR.548H.002816	MIR548H	miRNA	ZG16B_ENSG00000162078	ZG16B	Protein_coding	No_correlation	Inter		No	No	No
MIR548H_hsa.miR.548H.002816	MIR548H	miRNA	ZMYND10_ENSG00000004838	ZMYND10	Protein_coding	No_correlation	Inter		No	No	No
MIR548H_hsa.miR.548H.002816	MIR548H	miRNA	ZMYND15_ENSG00000141497	ZMYND15	Protein_coding	No_correlation	Inter		No	No	No
MIR548H_hsa.miR.548H.002816	MIR548H	miRNA	ZNF215_ENSG00000149054	ZNF215	Transcription_factor	No_correlation	Inter		No	No	Yes
MIR548H_hsa.miR.548H.002816	MIR548H	miRNA	ZNF683_ENSG00000176083	ZNF683	Transcription_factor	No_correlation	Inter		No	No	No
MIR548H_hsa.miR.548H.002816	MIR548H	miRNA	ZNF730_ENSG00000183850	ZNF730	Transcription_factor	No_correlation	Inter		No	No	No
MIR548H_hsa.miR.548H.002816	MIR548H	miRNA	ZNF788_ENSG00000214189	ZNF788	Protein_coding	No_correlation	Inter		No	No	No
MIR548H_hsa.miR.548H.002816	MIR548H	miRNA	ZNF80_ENSG00000174255	ZNF80	Transcription_factor	CTRL	Inter		No	No	No
MIR548H_hsa.miR.548H.002816	MIR548H	miRNA	ZNF804A_ENSG00000170396	ZNF804A	Transcription_factor	No_correlation	Inter		No	No	Yes
MIR548H_hsa.miR.548H.002816	MIR548H	miRNA	ZNF812_ENSG00000224689	ZNF812	Protein_coding	No_correlation	Inter		No	No	No
MIR548H_hsa.miR.548H.002816	MIR548H	miRNA	ZNF831_ENSG00000124203	ZNF831	Transcription_factor	No_correlation	Inter		No	No	No
MIR551b_hsa.miR.551b.002346	MIR551b	miRNA	MIR551b_hsa.miR.551b.002346	MIR551b	miRNA	No_correlation	Intra		No	No	No
MIR551b_hsa.miR.551b.002346	MIR551b	miRNA	MIR557_hsa.miR.557.001525	MIR557	miRNA	No_correlation	Intra		No	No	No
MIR551b_hsa.miR.551b.002346	MIR551b	miRNA	MIR569_hsa.miR.569.001536	MIR569	miRNA	CCC	Intra		No	No	No
MIR551b_hsa.miR.551b.002346	MIR551b	miRNA	MIR585_hsa.miR.585.001625	MIR585	miRNA	No_correlation	Intra		No	No	No
MIR551b_hsa.miR.551b.002346	MIR551b	miRNA	MIR588_hsa.miR.588.001542	MIR588	miRNA	No_correlation	Intra		No	No	No
MIR551b_hsa.miR.551b.002346	MIR551b	miRNA	MIR591_hsa.miR.591.001545	MIR591	miRNA	No_correlation	Intra		No	No	No
MIR551b_hsa.miR.551b.002346	MIR551b	miRNA	MIR593_hsa.miR.593.002411	MIR593	miRNA	No_correlation	Intra		No	No	No
MIR551b_hsa.miR.551b.002346	MIR551b	miRNA	MIR595_hsa.miR.595.001987	MIR595	miRNA	No_correlation	Intra		No	No	No
MIR551b_hsa.miR.551b.002346	MIR551b	miRNA	MIR599_hsa.miR.599.001554	MIR599	miRNA	CTRL	Intra		No	No	No
MIR551b_hsa.miR.551b.002346	MIR551b	miRNA	MIR605_hsa.miR.605.001568	MIR605	miRNA	No_correlation	Intra		No	No	No
MIR551b_hsa.miR.551b.002346	MIR551b	miRNA	MIR622_hsa.miR.622.001553	MIR622	miRNA	No_correlation	Intra		No	No	No
MIR551b_hsa.miR.551b.002346	MIR551b	miRNA	MIR624_hsa.miR.624.001557	MIR624	miRNA	No_correlation	Intra		No	No	No
MIR551b_hsa.miR.551b.002346	MIR551b	miRNA	MIR626_hsa.miR.626.001559	MIR626	miRNA	No_correlation	Intra		No	No	No
MIR551b_hsa.miR.551b.002346	MIR551b	miRNA	MIR627_hsa.miR.627.001560	MIR627	miRNA	No_correlation	Intra		No	No	No
MIR551b_hsa.miR.551b.002346	MIR551b	miRNA	MIR633_hsa.miR.633.001574	MIR633	miRNA	No_correlation	Intra		No	No	No
MIR551b_hsa.miR.551b.002346	MIR551b	miRNA	MIR639_hsa.miR.639.001583	MIR639	miRNA	No_correlation	Intra		No	No	No
MIR551b_hsa.miR.551b.002346	MIR551b	miRNA	MIR646_hsa.miR.646.001599	MIR646	miRNA	No_correlation	Intra		No	No	No
MIR551b_hsa.miR.551b.002346	MIR551b	miRNA	MIR658_hsa.miR.658.001513	MIR658	miRNA	No_correlation	Intra		No	No	No
MIR551b_hsa.miR.551b.002346	MIR551b	miRNA	MIR668_hsa.miR.668.001992	MIR668	miRNA	No_correlation	Intra		No	No	No
MIR551b_hsa.miR.551b.002346	MIR551b	miRNA	MIR765_hsa.miR.765.002643	MIR765	miRNA	CCC	Intra		No	No	No
MIR551b_hsa.miR.551b.002346	MIR551b	miRNA	MIR767.3p_hsa.miR.767.3p.001995	MIR767	miRNA	No_correlation	Intra		No	No	No
MIR551b_hsa.miR.551b.002346	MIR551b	miRNA	MIR885.3p_hsa.miR.885.3p.002372	MIR885	miRNA	No_correlation	Intra		No	No	No
MIR551b_hsa.miR.551b.002346	MIR551b	miRNA	MIR922_hsa.miR.922.002152	MIR922	miRNA	No_correlation	Intra		No	No	No
MIR551b_hsa.miR.551b.002346	MIR551b	miRNA	MIR936_hsa.miR.936.002179	MIR936	miRNA	No_correlation	Intra		No	No	No
MIR551b_hsa.miR.551b.002346	MIR551b	miRNA	MIR96_hsa.miR.96.002140	MIR96	miRNA	No_correlation	Intra		No	No	No
MIR551b_hsa.miR.551b.002346	MIR551b	miRNA	MIXL1_ENSG00000185155	MIXL1	Transcription_factor	No_correlation	Inter		No	No	Yes
MIR551b_hsa.miR.551b.002346	MIR551b	miRNA	MKRN3_ENSG00000179455	MKRN3	Protein_coding	No_correlation	Inter		No	No	No
MIR551b_hsa.miR.551b.002346	MIR551b	miRNA	MLC1_ENSG00000100427	MLC1	Protein_coding	No_correlation	Inter		No	No	Yes
MIR551b_hsa.miR.551b.002346	MIR551b	miRNA	MLXIPL_ENSG00000009950	MLXIPL	Transcription_factor	No_correlation	Inter		No	No	Yes
MIR551b_hsa.miR.551b.002346	MIR551b	miRNA	MMP25_ENSG00000008516	MMP25	Protein_coding	No_correlation	Inter		No	No	No
MIR551b_hsa.miR.551b.002346	MIR551b	miRNA	MMP8_ENSG00000118113	MMP8	Protein_coding	No_correlation	Inter		No	No	No
MIR551b_hsa.miR.551b.002346	MIR551b	miRNA	MMP9_ENSG00000100985	MMP9	Protein_coding	No_correlation	Inter		No	No	No
MIR551b_hsa.miR.551b.002346	MIR551b	miRNA	MOG_ENSG00000204655	MOG	Protein_coding	No_correlation	Inter		No	No	No
MIR551b_hsa.miR.551b.002346	MIR551b	miRNA	MPEG1_ENSG00000197629	MPEG1	Protein_coding	No_correlation	Inter		No	No	Yes
MIR551b_hsa.miR.551b.002346	MIR551b	miRNA	MPO_ENSG00000005381	MPO	Protein_coding	No_correlation	Inter		No	No	No
MIR551b_hsa.miR.551b.002346	MIR551b	miRNA	MRC1L1_ENSG00000183748	MRC1L1	Protein_coding	No_correlation	Inter		No	No	No
MIR551b_hsa.miR.551b.002346	MIR551b	miRNA	MREG_ENSG00000118242	MREG	Protein_coding	CCC	Inter		No	No	No
MIR551b_hsa.miR.551b.002346	MIR551b	miRNA	MROH9_ENSG00000117501	MROH9	Protein_coding	CCC	Inter		No	No	No
MIR551b_hsa.miR.551b.002346	MIR551b	miRNA	MS4A1_ENSG00000156738	MS4A1	Protein_coding	CCC	Inter		No	No	No
MIR551b_hsa.miR.551b.002346	MIR551b	miRNA	MS4A4E_ENSG00000214787	MS4A4E	Protein_coding	No_correlation	Inter		No	No	No
MIR551b_hsa.miR.551b.002346	MIR551b	miRNA	MS4A6A_ENSG00000110077	MS4A6A	Protein_coding	No_correlation	Inter		No	No	No
MIR551b_hsa.miR.551b.002346	MIR551b	miRNA	MSLN_ENSG00000102854	MSLN	Protein_coding	No_correlation	Inter		No	No	No
MIR551b_hsa.miR.551b.002346	MIR551b	miRNA	MT1G_ENSG00000125144	MT1G	Protein_coding	No_correlation	Inter		No	No	No
MIR551b_hsa.miR.551b.002346	MIR551b	miRNA	MT1H_ENSG00000205358	MT1H	Protein_coding	No_correlation	Inter		No	No	No
MIR551b_hsa.miR.551b.002346	MIR551b	miRNA	MT3_ENSG00000087250	MT3	Protein_coding	CCC	Inter		No	No	No
MIR551b_hsa.miR.551b.002346	MIR551b	miRNA	MUC16_ENSG00000181143	MUC16	Protein_coding	No_correlation	Inter		No	No	No
MIR551b_hsa.miR.551b.002346	MIR551b	miRNA	MUC19_ENSG00000205592	MUC19	Protein_coding	No_correlation	Inter		No	No	No
MIR551b_hsa.miR.551b.002346	MIR551b	miRNA	MUC6_ENSG00000184956	MUC6	Protein_coding	No_correlation	Inter		No	No	No
MIR551b_hsa.miR.551b.002346	MIR551b	miRNA	MUSK_ENSG00000030304	MUSK	Protein_coding	No_correlation	Inter		No	No	No
MIR551b_hsa.miR.551b.002346	MIR551b	miRNA	MXRA5_ENSG00000101825	MXRA5	Protein_coding	No_correlation	Inter		No	No	No
MIR551b_hsa.miR.551b.002346	MIR551b	miRNA	MYB_ENSG00000118513	MYB	Transcription_factor	No_correlation	Inter		No	No	No
MIR551b_hsa.miR.551b.002346	MIR551b	miRNA	MYBPHL_ENSG00000221986	MYBPHL	Protein_coding	No_correlation	Inter		No	No	No
MIR551b_hsa.miR.551b.002346	MIR551b	miRNA	MYCBPAP_ENSG00000136449	MYCBPAP	Protein_coding	No_correlation	Inter		No	No	No
MIR551b_hsa.miR.551b.002346	MIR551b	miRNA	MYCL_ENSG00000116990	MYCL	Transcription_factor	CCC	Inter		No	No	No
MIR551b_hsa.miR.551b.002346	MIR551b	miRNA	MYEOV_ENSG00000172927	MYEOV	Protein_coding	CCC	Inter		No	No	No
MIR551b_hsa.miR.551b.002346	MIR551b	miRNA	MYF6_ENSG00000111046	MYF6	Transcription_factor	CCC	Inter		No	No	No
MIR551b_hsa.miR.551b.002346	MIR551b	miRNA	MYH6_ENSG00000197616	MYH6	Protein_coding	No_correlation	Inter		No	No	No
MIR551b_hsa.miR.551b.002346	MIR551b	miRNA	MYL1_ENSG00000168530	MYL1	Protein_coding	CCC	Inter		No	No	No
MIR551b_hsa.miR.551b.002346	MIR551b	miRNA	MYL4_ENSG00000198336	MYL4	Protein_coding	No_correlation	Inter		No	No	No
MIR551b_hsa.miR.551b.002346	MIR551b	miRNA	MYO1A_ENSG00000166866	MYO1A	Protein_coding	CCC	Inter		No	No	No
MIR551b_hsa.miR.551b.002346	MIR551b	miRNA	MYO1F_ENSG00000142347	MYO1F	Protein_coding	No_correlation	Inter		No	No	Yes
MIR551b_hsa.miR.551b.002346	MIR551b	miRNA	MYO1G_ENSG00000136286	MYO1G	Protein_coding	No_correlation	Inter		No	No	Yes
MIR551b_hsa.miR.551b.002346	MIR551b	miRNA	MYO3B_ENSG00000071909	MYO3B	Protein_coding	No_correlation	Inter		No	No	No
MIR551b_hsa.miR.551b.002346	MIR551b	miRNA	MYOC_ENSG00000034971	MYOC	Protein_coding	No_correlation	Inter		No	No	No
MIR551b_hsa.miR.551b.002346	MIR551b	miRNA	MYZAP_ENSG00000263155	MYZAP	Protein_coding	No_correlation	Inter		No	No	No
MIR551b_hsa.miR.551b.002346	MIR551b	miRNA	MZB1_ENSG00000170476	MZB1	Protein_coding	No_correlation	Inter		No	No	Yes
MIR551b_hsa.miR.551b.002346	MIR551b	miRNA	NAMPTL_ENSG00000229644	NAMPTL	Protein_coding	No_correlation	Inter		No	No	No
MIR551b_hsa.miR.551b.002346	MIR551b	miRNA	NCCRP1_ENSG00000188505	NCCRP1	Protein_coding	No_correlation	Inter		No	No	No
MIR551b_hsa.miR.551b.002346	MIR551b	miRNA	NCF1_ENSG00000158517	NCF1	Protein_coding	CTRL	Inter		No	No	No
MIR551b_hsa.miR.551b.002346	MIR551b	miRNA	NCKAP1L_ENSG00000123338	NCKAP1L	Protein_coding	No_correlation	Inter		No	No	Yes
MIR551b_hsa.miR.551b.002346	MIR551b	miRNA	NCR1_ENSG00000189430	NCR1	Protein_coding	No_correlation	Inter		No	No	No
MIR551b_hsa.miR.551b.002346	MIR551b	miRNA	NCR3_ENSG00000204475	NCR3	Protein_coding	CCC	Inter		No	No	No
MIR551b_hsa.miR.551b.002346	MIR551b	miRNA	NDC80_ENSG00000080986	NDC80	Protein_coding	No_correlation	Inter		No	No	No
MIR551b_hsa.miR.551b.002346	MIR551b	miRNA	NDST3_ENSG00000164100	NDST3	Protein_coding	CCC	Inter		No	No	No
MIR551b_hsa.miR.551b.002346	MIR551b	miRNA	NEB_ENSG00000183091	NEB	Protein_coding	No_correlation	Inter		No	No	No
MIR551b_hsa.miR.551b.002346	MIR551b	miRNA	NECAB2_ENSG00000103154	NECAB2	Protein_coding	No_correlation	Inter		No	No	No
MIR551b_hsa.miR.551b.002346	MIR551b	miRNA	NEK5_ENSG00000197168	NEK5	Protein_coding	No_correlation	Inter		No	No	Yes
MIR551b_hsa.miR.551b.002346	MIR551b	miRNA	NELL2_ENSG00000184613	NELL2	Protein_coding	CCC	Inter		No	No	No
MIR551b_hsa.miR.551b.002346	MIR551b	miRNA	NFAM1_ENSG00000235568	NFAM1	Protein_coding	No_correlation	Inter		No	No	No
MIR551b_hsa.miR.551b.002346	MIR551b	miRNA	NHLRC4_ENSG00000257108	NHLRC4	Protein_coding	No_correlation	Inter		No	No	No
MIR551b_hsa.miR.551b.002346	MIR551b	miRNA	NIPAL1_ENSG00000163293	NIPAL1	Protein_coding	No_correlation	Inter		No	No	No
MIR551b_hsa.miR.551b.002346	MIR551b	miRNA	NKAIN2_ENSG00000188580	NKAIN2	Protein_coding	CCC	Inter		No	No	No
MIR551b_hsa.miR.551b.002346	MIR551b	miRNA	NKG7_ENSG00000105374	NKG7	Protein_coding	No_correlation	Inter		No	No	No
MIR551b_hsa.miR.551b.002346	MIR551b	miRNA	NKX2-3_ENSG00000119919	NKX2-3	Transcription_factor	CCC	Inter		No	No	No
MIR551b_hsa.miR.551b.002346	MIR551b	miRNA	NLRP11_ENSG00000179873	NLRP11	Protein_coding	CCC	Inter		No	No	No
MIR551b_hsa.miR.551b.002346	MIR551b	miRNA	NLRP14_ENSG00000158077	NLRP14	Protein_coding	No_correlation	Inter		No	No	Yes
MIR551b_hsa.miR.551b.002346	MIR551b	miRNA	NLRP2_ENSG00000022556	NLRP2	Protein_coding	No_correlation	Inter		No	No	No
MIR551b_hsa.miR.551b.002346	MIR551b	miRNA	NLRP3_ENSG00000162711	NLRP3	Protein_coding	CCC	Inter		No	No	Yes
MIR551b_hsa.miR.551b.002346	MIR551b	miRNA	NLRP6_ENSG00000174885	NLRP6	Protein_coding	No_correlation	Inter		No	No	No
MIR551b_hsa.miR.551b.002346	MIR551b	miRNA	NLRP7_ENSG00000167634	NLRP7	Protein_coding	CCC	Inter		No	No	No
MIR551b_hsa.miR.551b.002346	MIR551b	miRNA	NLRP9_ENSG00000185792	NLRP9	Protein_coding	No_correlation	Inter		No	No	No
MIR551b_hsa.miR.551b.002346	MIR551b	miRNA	NME8_ENSG00000086288	NME8	Protein_coding	No_correlation	Inter		No	No	No
MIR551b_hsa.miR.551b.002346	MIR551b	miRNA	NMNAT2_ENSG00000157064	NMNAT2	Protein_coding	No_correlation	Inter		No	No	No
MIR551b_hsa.miR.551b.002346	MIR551b	miRNA	NPAS4_ENSG00000174576	NPAS4	Transcription_factor	No_correlation	Inter		No	No	No
MIR551b_hsa.miR.551b.002346	MIR551b	miRNA	NPFFR2_ENSG00000056291	NPFFR2	Protein_coding	No_correlation	Inter		No	No	Yes
MIR551b_hsa.miR.551b.002346	MIR551b	miRNA	NPPB_ENSG00000120937	NPPB	Protein_coding	No_correlation	Inter		No	No	Yes
MIR551b_hsa.miR.551b.002346	MIR551b	miRNA	NPPC_ENSG00000163273	NPPC	Protein_coding	No_correlation	Inter		No	No	No
MIR551b_hsa.miR.551b.002346	MIR551b	miRNA	NPTX2_ENSG00000106236	NPTX2	Protein_coding	No_correlation	Inter		No	No	Yes
MIR551b_hsa.miR.551b.002346	MIR551b	miRNA	NPY4R_ENSG00000204174	NPY4R	Protein_coding	No_correlation	Inter		No	No	No
MIR551b_hsa.miR.551b.002346	MIR551b	miRNA	NR4A1_ENSG00000123358	NR4A1	Transcription_factor	CCC	Inter		No	No	No
MIR551b_hsa.miR.551b.002346	MIR551b	miRNA	NR4A3_ENSG00000119508	NR4A3	Transcription_factor	CCC	Inter		No	No	Yes
MIR551b_hsa.miR.551b.002346	MIR551b	miRNA	NRK_ENSG00000123572	NRK	Protein_coding	No_correlation	Inter		No	No	No
MIR551b_hsa.miR.551b.002346	MIR551b	miRNA	NRTN_ENSG00000171119	NRTN	Protein_coding	No_correlation	Inter		No	No	No
MIR551b_hsa.miR.551b.002346	MIR551b	miRNA	NSG1_ENSG00000168824	NSG1	Protein_coding	No_correlation	Inter		No	No	No
MIR551b_hsa.miR.551b.002346	MIR551b	miRNA	NSG2_ENSG00000170091	NSG2	Protein_coding	No_correlation	Inter		No	No	No
MIR551b_hsa.miR.551b.002346	MIR551b	miRNA	NT5DC2_ENSG00000168268	NT5DC2	Protein_coding	No_correlation	Inter		No	No	No
MIR551b_hsa.miR.551b.002346	MIR551b	miRNA	NTN1_ENSG00000065320	NTN1	Protein_coding	CTRL	Inter		No	No	No
MIR551b_hsa.miR.551b.002346	MIR551b	miRNA	NTN5_ENSG00000142233	NTN5	Protein_coding	CCC	Inter		No	No	No
MIR551b_hsa.miR.551b.002346	MIR551b	miRNA	NUGGC_ENSG00000189233	NUGGC	Protein_coding	No_correlation	Inter		No	No	Yes
MIR551b_hsa.miR.551b.002346	MIR551b	miRNA	NUP210_ENSG00000132182	NUP210	Protein_coding	No_correlation	Inter	TarBase	Yes	No	No
MIR551b_hsa.miR.551b.002346	MIR551b	miRNA	NYAP2_ENSG00000144460	NYAP2	Protein_coding	No_correlation	Inter		No	No	No
MIR551b_hsa.miR.551b.002346	MIR551b	miRNA	OCLN_ENSG00000197822	OCLN	Protein_coding	No_correlation	Inter		No	No	No
MIR551b_hsa.miR.551b.002346	MIR551b	miRNA	OR1Q1_ENSG00000165202	OR1Q1	Protein_coding	No_correlation	Inter		No	No	No
MIR551b_hsa.miR.551b.002346	MIR551b	miRNA	OR2H2_ENSG00000204657	OR2H2	Protein_coding	No_correlation	Inter		No	No	No
MIR551b_hsa.miR.551b.002346	MIR551b	miRNA	ORM2_ENSG00000228278	ORM2	Protein_coding	No_correlation	Inter		No	No	No
MIR551b_hsa.miR.551b.002346	MIR551b	miRNA	OTOGL_ENSG00000165899	OTOGL	Protein_coding	No_correlation	Inter		No	No	No
MIR551b_hsa.miR.551b.002346	MIR551b	miRNA	OXGR1_ENSG00000165621	OXGR1	Protein_coding	No_correlation	Inter		No	No	Yes
MIR551b_hsa.miR.551b.002346	MIR551b	miRNA	P2RY10_ENSG00000078589	P2RY10	Protein_coding	No_correlation	Inter		No	No	No
MIR551b_hsa.miR.551b.002346	MIR551b	miRNA	P2RY12_ENSG00000169313	P2RY12	Protein_coding	No_correlation	Inter		No	No	Yes
MIR551b_hsa.miR.551b.002346	MIR551b	miRNA	P2RY13_ENSG00000181631	P2RY13	Protein_coding	No_correlation	Inter		No	No	No
MIR551b_hsa.miR.551b.002346	MIR551b	miRNA	P2RY2_ENSG00000175591	P2RY2	Protein_coding	CCC	Inter		No	No	Yes
MIR551b_hsa.miR.551b.002346	MIR551b	miRNA	PAH_ENSG00000171759	PAH	Protein_coding	No_correlation	Inter		No	No	No
MIR551b_hsa.miR.551b.002346	MIR551b	miRNA	PAPLN_ENSG00000100767	PAPLN	Protein_coding	No_correlation	Inter		No	No	Yes
MIR551b_hsa.miR.551b.002346	MIR551b	miRNA	PARP15_ENSG00000173200	PARP15	Protein_coding	No_correlation	Inter		No	No	Yes
MIR551b_hsa.miR.551b.002346	MIR551b	miRNA	PARP8_ENSG00000151883	PARP8	Protein_coding	No_correlation	Inter		No	No	No
MIR551b_hsa.miR.551b.002346	MIR551b	miRNA	PARVG_ENSG00000138964	PARVG	Protein_coding	CCC	Inter		No	No	No
MIR551b_hsa.miR.551b.002346	MIR551b	miRNA	PATL2_ENSG00000229474	PATL2	Protein_coding	CCC	Inter		No	No	Yes
MIR551b_hsa.miR.551b.002346	MIR551b	miRNA	PAX5_ENSG00000196092	PAX5	Transcription_factor	CCC	Inter		No	No	Yes
MIR551b_hsa.miR.551b.002346	MIR551b	miRNA	PBX4_ENSG00000105717	PBX4	Transcription_factor	No_correlation	Inter		No	No	No
MIR551b_hsa.miR.551b.002346	MIR551b	miRNA	PCDH20_ENSG00000197991	PCDH20	Protein_coding	No_correlation	Inter		No	No	Yes
MIR551b_hsa.miR.551b.002346	MIR551b	miRNA	PCED1B_ENSG00000179715	PCED1B	Protein_coding	CCC	Inter		No	No	Yes
MIR551b_hsa.miR.551b.002346	MIR551b	miRNA	PCK1_ENSG00000124253	PCK1	Protein_coding	No_correlation	Inter		No	No	No
MIR551b_hsa.miR.551b.002346	MIR551b	miRNA	PCNXL2_ENSG00000135749	PCNXL2	Protein_coding	No_correlation	Inter		No	No	No
MIR551b_hsa.miR.551b.002346	MIR551b	miRNA	PCYT1B_ENSG00000102230	PCYT1B	Protein_coding	No_correlation	Inter		No	No	No
MIR551b_hsa.miR.551b.002346	MIR551b	miRNA	PDE4D_ENSG00000113448	PDE4D	Protein_coding	No_correlation	Inter		No	No	Yes
MIR551b_hsa.miR.551b.002346	MIR551b	miRNA	PDE6G_ENSG00000185527	PDE6G	Protein_coding	No_correlation	Inter		No	No	No
MIR551b_hsa.miR.551b.002346	MIR551b	miRNA	PDE8B_ENSG00000113231	PDE8B	Protein_coding	No_correlation	Inter		No	No	No
MIR551b_hsa.miR.551b.002346	MIR551b	miRNA	PENK_ENSG00000181195	PENK	Protein_coding	CCC	Inter		No	No	Yes
MIR551b_hsa.miR.551b.002346	MIR551b	miRNA	PHACTR3_ENSG00000087495	PHACTR3	Protein_coding	No_correlation	Inter		No	No	No
MIR551b_hsa.miR.551b.002346	MIR551b	miRNA	PI15_ENSG00000137558	PI15	Protein_coding	No_correlation	Inter		No	No	No
MIR551b_hsa.miR.551b.002346	MIR551b	miRNA	PIK3C2G_ENSG00000139144	PIK3C2G	Protein_coding	No_correlation	Inter		No	No	No
MIR551b_hsa.miR.551b.002346	MIR551b	miRNA	PIK3CG_ENSG00000105851	PIK3CG	Protein_coding	No_correlation	Inter		No	No	No
MIR551b_hsa.miR.551b.002346	MIR551b	miRNA	PIK3IP1_ENSG00000100100	PIK3IP1	Protein_coding	CCC	Inter		No	No	No
MIR551b_hsa.miR.551b.002346	MIR551b	miRNA	PIK3R5_ENSG00000141506	PIK3R5	Protein_coding	No_correlation	Inter		No	No	Yes
MIR551b_hsa.miR.551b.002346	MIR551b	miRNA	PIK3R6_ENSG00000174083	PIK3R6	Protein_coding	CCC	Inter		No	No	Yes
MIR551b_hsa.miR.551b.002346	MIR551b	miRNA	PILRA_ENSG00000085514	PILRA	Protein_coding	No_correlation	Inter		No	No	No
MIR551b_hsa.miR.551b.002346	MIR551b	miRNA	PIM1_ENSG00000137193	PIM1	Protein_coding	CCC	Inter		No	No	No
MIR551b_hsa.miR.551b.002346	MIR551b	miRNA	PIM2_ENSG00000102096	PIM2	Protein_coding	No_correlation	Inter		No	No	No
MIR551b_hsa.miR.551b.002346	MIR551b	miRNA	PIRT_ENSG00000233670	PIRT	Protein_coding	No_correlation	Inter		No	No	No
MIR551b_hsa.miR.551b.002346	MIR551b	miRNA	PKIB_ENSG00000135549	PKIB	Protein_coding	No_correlation	Inter		No	No	No
MIR551b_hsa.miR.551b.002346	MIR551b	miRNA	PLA2G12B_ENSG00000138308	PLA2G12B	Protein_coding	No_correlation	Inter		No	No	No
MIR551b_hsa.miR.551b.002346	MIR551b	miRNA	PLA2G2D_ENSG00000117215	PLA2G2D	Protein_coding	No_correlation	Inter		No	No	No
MIR551b_hsa.miR.551b.002346	MIR551b	miRNA	PLA2G7_ENSG00000146070	PLA2G7	Protein_coding	No_correlation	Inter		No	No	Yes
MIR551b_hsa.miR.551b.002346	MIR551b	miRNA	PLAC8_ENSG00000145287	PLAC8	Protein_coding	No_correlation	Inter		No	No	Yes
MIR551b_hsa.miR.551b.002346	MIR551b	miRNA	PLCH2_ENSG00000149527	PLCH2	Protein_coding	No_correlation	Inter		No	No	No
MIR551b_hsa.miR.551b.002346	MIR551b	miRNA	PLD4_ENSG00000166428	PLD4	Protein_coding	No_correlation	Inter		No	No	No
MIR551b_hsa.miR.551b.002346	MIR551b	miRNA	PNLDC1_ENSG00000146453	PNLDC1	Protein_coding	No_correlation	Inter		No	No	No
MIR551b_hsa.miR.551b.002346	MIR551b	miRNA	PNOC_ENSG00000168081	PNOC	Protein_coding	CCC	Inter		No	No	No
MIR551b_hsa.miR.551b.002346	MIR551b	miRNA	PNRC2_ENSG00000215700	PNRC2	Protein_coding	No_correlation	Inter		No	No	No
MIR551b_hsa.miR.551b.002346	MIR551b	miRNA	POU2AF1_ENSG00000110777	POU2AF1	Transcription_factor	CCC	Inter		No	No	No
MIR551b_hsa.miR.551b.002346	MIR551b	miRNA	POU2F2_ENSG00000028277	POU2F2	Transcription_factor	No_correlation	Inter		No	No	No
MIR551b_hsa.miR.551b.002346	MIR551b	miRNA	PPAPDC1A_ENSG00000203805	PPAPDC1A	Protein_coding	No_correlation	Inter		No	No	No
MIR551b_hsa.miR.551b.002346	MIR551b	miRNA	PPIAL4G_ENSG00000236334	PPIAL4G	Protein_coding	No_correlation	Inter		No	No	No
MIR551b_hsa.miR.551b.002346	MIR551b	miRNA	PPP2R2B_ENSG00000156475	PPP2R2B	Protein_coding	No_correlation	Inter		No	No	Yes
MIR551b_hsa.miR.551b.002346	MIR551b	miRNA	PRAM1_ENSG00000133246	PRAM1	Protein_coding	No_correlation	Inter		No	No	No
MIR551b_hsa.miR.551b.002346	MIR551b	miRNA	PRDM1_ENSG00000057657	PRDM1	Transcription_factor	No_correlation	Inter		No	No	No
MIR551b_hsa.miR.551b.002346	MIR551b	miRNA	PRED60_ENSG00000267883	PRED60	Protein_coding	CCC	Inter		No	No	No
MIR551b_hsa.miR.551b.002346	MIR551b	miRNA	PRELP_ENSG00000188783	PRELP	Protein_coding	No_correlation	Inter		No	No	No
MIR551b_hsa.miR.551b.002346	MIR551b	miRNA	PRF1_ENSG00000180644	PRF1	Protein_coding	CTRL	Inter		No	No	Yes
MIR551b_hsa.miR.551b.002346	MIR551b	miRNA	PRKCB_ENSG00000166501	PRKCB	Protein_coding	No_correlation	Inter		No	No	No
MIR551b_hsa.miR.551b.002346	MIR551b	miRNA	PRKCQ_ENSG00000065675	PRKCQ	Protein_coding	No_correlation	Inter		No	No	Yes
MIR551b_hsa.miR.551b.002346	MIR551b	miRNA	PRKCQ-AS1_ENSG00000237943	PRKCQ-AS1	lncRNA	CCC	Inter		No	No	No
MIR551b_hsa.miR.551b.002346	MIR551b	miRNA	PRKG2_ENSG00000138669	PRKG2	Protein_coding	No_correlation	Inter		No	No	No
MIR551b_hsa.miR.551b.002346	MIR551b	miRNA	PRMT8_ENSG00000111218	PRMT8	Protein_coding	No_correlation	Inter		No	No	No
MIR551b_hsa.miR.551b.002346	MIR551b	miRNA	PROK1_ENSG00000143125	PROK1	Protein_coding	No_correlation	Inter		No	No	No
MIR551b_hsa.miR.551b.002346	MIR551b	miRNA	PRSS1_ENSG00000204983	PRSS1	Protein_coding	No_correlation	Inter		No	No	No
MIR551b_hsa.miR.551b.002346	MIR551b	miRNA	PRSS45_ENSG00000188086	PRSS45	Protein_coding	No_correlation	Inter		No	No	No
MIR551b_hsa.miR.551b.002346	MIR551b	miRNA	PSCA_ENSG00000167653	PSCA	Protein_coding	No_correlation	Inter		No	No	No
MIR551b_hsa.miR.551b.002346	MIR551b	miRNA	PSD4_ENSG00000125637	PSD4	Protein_coding	CCC	Inter		No	No	Yes
MIR551b_hsa.miR.551b.002346	MIR551b	miRNA	PSTPIP1_ENSG00000140368	PSTPIP1	Protein_coding	No_correlation	Inter		No	No	Yes
MIR551b_hsa.miR.551b.002346	MIR551b	miRNA	PSTPIP2_ENSG00000152229	PSTPIP2	Protein_coding	No_correlation	Inter		No	No	Yes
MIR551b_hsa.miR.551b.002346	MIR551b	miRNA	PTAFR_ENSG00000169403	PTAFR	Protein_coding	No_correlation	Inter		No	No	Yes
MIR551b_hsa.miR.551b.002346	MIR551b	miRNA	PTGDR_ENSG00000168229	PTGDR	Protein_coding	CCC	Inter		No	No	No
MIR551b_hsa.miR.551b.002346	MIR551b	miRNA	PTGER2_ENSG00000125384	PTGER2	Protein_coding	No_correlation	Inter		No	No	Yes
MIR551b_hsa.miR.551b.002346	MIR551b	miRNA	PTGER3_ENSG00000050628	PTGER3	Protein_coding	No_correlation	Inter		No	No	No
MIR551b_hsa.miR.551b.002346	MIR551b	miRNA	PTGFR_ENSG00000122420	PTGFR	Protein_coding	CCC	Inter		No	No	Yes
MIR551b_hsa.miR.551b.002346	MIR551b	miRNA	PTPN22_ENSG00000134242	PTPN22	Protein_coding	No_correlation	Inter		No	No	Yes
MIR551b_hsa.miR.551b.002346	MIR551b	miRNA	PTPN6_ENSG00000111679	PTPN6	Protein_coding	No_correlation	Inter		No	No	Yes
MIR551b_hsa.miR.551b.002346	MIR551b	miRNA	PTPN7_ENSG00000143851	PTPN7	Protein_coding	No_correlation	Inter		No	No	Yes
MIR551b_hsa.miR.551b.002346	MIR551b	miRNA	PTPRC_ENSG00000081237	PTPRC	Protein_coding	No_correlation	Inter		No	No	Yes
MIR551b_hsa.miR.551b.002346	MIR551b	miRNA	PTPRCAP_ENSG00000213402	PTPRCAP	Protein_coding	No_correlation	Inter		No	No	Yes
MIR551b_hsa.miR.551b.002346	MIR551b	miRNA	PTPRH_ENSG00000080031	PTPRH	Protein_coding	No_correlation	Inter		No	No	No
MIR551b_hsa.miR.551b.002346	MIR551b	miRNA	PTRH1_ENSG00000187024	PTRH1	Protein_coding	No_correlation	Inter		No	No	No
MIR551b_hsa.miR.551b.002346	MIR551b	miRNA	PTX3_ENSG00000163661	PTX3	Protein_coding	No_correlation	Inter		No	No	No
MIR551b_hsa.miR.551b.002346	MIR551b	miRNA	PYCARD_ENSG00000103490	PYCARD	Protein_coding	No_correlation	Inter		No	No	No
MIR551b_hsa.miR.551b.002346	MIR551b	miRNA	PYHIN1_ENSG00000163564	PYHIN1	Protein_coding	No_correlation	Inter		No	No	No
MIR551b_hsa.miR.551b.002346	MIR551b	miRNA	RAB15_ENSG00000139998	RAB15	Protein_coding	CCC	Inter		No	No	No
MIR551b_hsa.miR.551b.002346	MIR551b	miRNA	RAB27B_ENSG00000041353	RAB27B	Protein_coding	No_correlation	Inter		No	No	No
MIR551b_hsa.miR.551b.002346	MIR551b	miRNA	RAB37_ENSG00000172794	RAB37	Protein_coding	CCC	Inter		No	No	Yes
MIR551b_hsa.miR.551b.002346	MIR551b	miRNA	RAB39A_ENSG00000179331	RAB39A	Protein_coding	No_correlation	Inter		No	No	No
MIR551b_hsa.miR.551b.002346	MIR551b	miRNA	RAB39B_ENSG00000155961	RAB39B	Protein_coding	No_correlation	Inter		No	No	No
MIR551b_hsa.miR.551b.002346	MIR551b	miRNA	RAB3B_ENSG00000169213	RAB3B	Protein_coding	No_correlation	Inter		No	No	No
MIR551b_hsa.miR.551b.002346	MIR551b	miRNA	RAB3C_ENSG00000152932	RAB3C	Protein_coding	No_correlation	Inter		No	No	Yes
MIR551b_hsa.miR.551b.002346	MIR551b	miRNA	RAC2_ENSG00000128340	RAC2	Protein_coding	No_correlation	Inter		No	No	No
MIR551b_hsa.miR.551b.002346	MIR551b	miRNA	RAMP1_ENSG00000132329	RAMP1	Protein_coding	No_correlation	Inter		No	No	No
MIR551b_hsa.miR.551b.002346	MIR551b	miRNA	RAP1GAP2_ENSG00000132359	RAP1GAP2	Protein_coding	No_correlation	Inter		No	No	Yes
MIR551b_hsa.miR.551b.002346	MIR551b	miRNA	RAPSN_ENSG00000165917	RAPSN	Protein_coding	No_correlation	Inter		No	No	No
MIR551b_hsa.miR.551b.002346	MIR551b	miRNA	RARRES1_ENSG00000118849	RARRES1	Protein_coding	No_correlation	Inter		No	No	Yes
MIR551b_hsa.miR.551b.002346	MIR551b	miRNA	RARRES3_ENSG00000133321	RARRES3	Protein_coding	No_correlation	Inter		No	No	Yes
MIR551b_hsa.miR.551b.002346	MIR551b	miRNA	RASAL3_ENSG00000105122	RASAL3	Protein_coding	CCC	Inter		No	No	No
MIR551b_hsa.miR.551b.002346	MIR551b	miRNA	RASGRF1_ENSG00000058335	RASGRF1	Protein_coding	CCC	Inter		No	No	Yes
MIR551b_hsa.miR.551b.002346	MIR551b	miRNA	RASSF6_ENSG00000169435	RASSF6	Protein_coding	No_correlation	Inter		No	No	No
MIR551b_hsa.miR.551b.002346	MIR551b	miRNA	RBP4_ENSG00000138207	RBP4	Protein_coding	No_correlation	Inter		No	No	No
MIR551b_hsa.miR.551b.002346	MIR551b	miRNA	RBP5_ENSG00000139194	RBP5	Protein_coding	No_correlation	Inter	TarBase	Yes	No	No
MIR551b_hsa.miR.551b.002346	MIR551b	miRNA	RBPMS2_ENSG00000166831	RBPMS2	Protein_coding	No_correlation	Inter		No	No	Yes
MIR551b_hsa.miR.551b.002346	MIR551b	miRNA	RCVRN_ENSG00000109047	RCVRN	Protein_coding	No_correlation	Inter		No	No	No
MIR551b_hsa.miR.551b.002346	MIR551b	miRNA	RDM1_ENSG00000187456	RDM1	Protein_coding	CCC	Inter		No	No	No
MIR551b_hsa.miR.551b.002346	MIR551b	miRNA	RFPL2_ENSG00000128253	RFPL2	Protein_coding	No_correlation	Inter		No	No	No
MIR551b_hsa.miR.551b.002346	MIR551b	miRNA	RFX8_ENSG00000196460	RFX8	Transcription_factor	No_correlation	Inter		No	No	No
MIR551b_hsa.miR.551b.002346	MIR551b	miRNA	RGS1_ENSG00000090104	RGS1	Protein_coding	No_correlation	Inter		No	No	Yes
MIR551b_hsa.miR.551b.002346	MIR551b	miRNA	RGS10_ENSG00000148908	RGS10	Protein_coding	No_correlation	Inter		No	No	No
MIR551b_hsa.miR.551b.002346	MIR551b	miRNA	RGS18_ENSG00000150681	RGS18	Protein_coding	No_correlation	Inter		No	No	No
MIR551b_hsa.miR.551b.002346	MIR551b	miRNA	RGS9_ENSG00000108370	RGS9	Protein_coding	No_correlation	Inter		No	No	No
MIR551b_hsa.miR.551b.002346	MIR551b	miRNA	RHAG_ENSG00000112077	RHAG	Protein_coding	No_correlation	Inter		No	No	No
MIR551b_hsa.miR.551b.002346	MIR551b	miRNA	RHBDL3_ENSG00000141314	RHBDL3	Protein_coding	No_correlation	Inter		No	No	No
MIR551b_hsa.miR.551b.002346	MIR551b	miRNA	RHOD_ENSG00000173156	RHOD	Protein_coding	No_correlation	Inter		No	No	Yes
MIR551b_hsa.miR.551b.002346	MIR551b	miRNA	RHOH_ENSG00000168421	RHOH	Protein_coding	CCC	Inter		No	No	Yes
MIR551b_hsa.miR.551b.002346	MIR551b	miRNA	RIMBP3B_ENSG00000196934	RIMBP3B	Protein_coding	No_correlation	Inter		No	No	No
MIR551b_hsa.miR.551b.002346	MIR551b	miRNA	RIMS1_ENSG00000079841	RIMS1	Protein_coding	No_correlation	Inter		No	No	No
MIR551b_hsa.miR.551b.002346	MIR551b	miRNA	RLN2_ENSG00000107014	RLN2	Protein_coding	CCC	Inter		No	No	No
MIR551b_hsa.miR.551b.002346	MIR551b	miRNA	RLTPR_ENSG00000159753	RLTPR	Protein_coding	No_correlation	Inter		No	No	No
MIR551b_hsa.miR.551b.002346	MIR551b	miRNA	RNASE6_ENSG00000169413	RNASE6	Protein_coding	No_correlation	Inter		No	No	No
MIR551b_hsa.miR.551b.002346	MIR551b	miRNA	RNASET2_ENSG00000026297	RNASET2	Protein_coding	No_correlation	Inter		No	No	No
MIR551b_hsa.miR.551b.002346	MIR551b	miRNA	RNF122_ENSG00000133874	RNF122	Protein_coding	CCC	Inter		No	No	No
MIR551b_hsa.miR.551b.002346	MIR551b	miRNA	RNF222_ENSG00000189051	RNF222	Protein_coding	CCC	Inter		No	No	No
MIR551b_hsa.miR.551b.002346	MIR551b	miRNA	RP11-1026M7.2_ENSG00000249109	RP11-1026M7-2	Protein_coding	No_correlation	Inter		No	No	No
MIR551b_hsa.miR.551b.002346	MIR551b	miRNA	RP11-12J10.3_ENSG00000258539	RP11-12J10-3	Protein_coding	CCC	Inter		No	No	No
MIR551b_hsa.miR.551b.002346	MIR551b	miRNA	RP11-131H24.4_ENSG00000258987	RP11-131H24-4	Protein_coding	No_correlation	Inter		No	No	No
MIR551b_hsa.miR.551b.002346	MIR551b	miRNA	RP11-204N11.1_ENSG00000258869	RP11-204N11-1	Protein_coding	No_correlation	Inter		No	No	No
MIR551b_hsa.miR.551b.002346	MIR551b	miRNA	RP11-222K16.2_ENSG00000272282	RP11-222K16-2	lncRNA	No_correlation	Inter		No	No	No
MIR551b_hsa.miR.551b.002346	MIR551b	miRNA	RP11-290F20.3_ENSG00000224397	RP11-290F20-3	lncRNA	No_correlation	Inter		No	No	No
MIR551b_hsa.miR.551b.002346	MIR551b	miRNA	RP11-357H14.17_ENSG00000272763	RP11-357H14-17	lncRNA	CCC	Inter		No	No	No
MIR551b_hsa.miR.551b.002346	MIR551b	miRNA	RP11-366L20.2_ENSG00000197301	RP11-366L20-2	Protein_coding	No_correlation	Inter		No	No	No
MIR551b_hsa.miR.551b.002346	MIR551b	miRNA	RP11-434D9.1_ENSG00000249364	RP11-434D9-1	lncRNA	No_correlation	Inter		No	No	No
MIR551b_hsa.miR.551b.002346	MIR551b	miRNA	RP11-451M19.3_ENSG00000203876	RP11-451M19-3	Protein_coding	No_correlation	Inter		No	No	No
MIR551b_hsa.miR.551b.002346	MIR551b	miRNA	RP11-533O20.2_ENSG00000223946	RP11-533O20-2	lncRNA	No_correlation	Inter		No	No	No
MIR551b_hsa.miR.551b.002346	MIR551b	miRNA	RP11-621L6.3_ENSG00000273321	RP11-621L6-3	lncRNA	No_correlation	Inter		No	No	No
MIR551b_hsa.miR.551b.002346	MIR551b	miRNA	RP11-644F5.10_ENSG00000258311	RP11-644F5-10	Protein_coding	No_correlation	Inter		No	No	No
MIR551b_hsa.miR.551b.002346	MIR551b	miRNA	RP11-6L6.2_ENSG00000250673	RP11-6L6-2	Protein_coding	No_correlation	Inter		No	No	No
MIR551b_hsa.miR.551b.002346	MIR551b	miRNA	RP11-766F14.2_ENSG00000248713	RP11-766F14-2	Protein_coding	No_correlation	Inter		No	No	No
MIR551b_hsa.miR.551b.002346	MIR551b	miRNA	RP11-796G6.2_ENSG00000258512	RP11-796G6-2	Protein_coding	No_correlation	Inter		No	No	No
MIR551b_hsa.miR.551b.002346	MIR551b	miRNA	RP11-986E7.7_ENSG00000273259	RP11-986E7-7	Protein_coding	No_correlation	Inter		No	No	No
MIR551b_hsa.miR.551b.002346	MIR551b	miRNA	RRAD_ENSG00000166592	RRAD	Protein_coding	CCC	Inter		No	No	No
MIR551b_hsa.miR.551b.002346	MIR551b	miRNA	RTKN2_ENSG00000182010	RTKN2	Protein_coding	No_correlation	Inter		No	No	No
MIR551b_hsa.miR.551b.002346	MIR551b	miRNA	RTN1_ENSG00000139970	RTN1	Protein_coding	No_correlation	Inter		No	No	Yes
MIR551b_hsa.miR.551b.002346	MIR551b	miRNA	RTN4RL1_ENSG00000185924	RTN4RL1	Protein_coding	No_correlation	Inter		No	No	Yes
MIR551b_hsa.miR.551b.002346	MIR551b	miRNA	RUFY4_ENSG00000188282	RUFY4	Protein_coding	No_correlation	Inter		No	No	No
MIR551b_hsa.miR.551b.002346	MIR551b	miRNA	RUNX2_ENSG00000124813	RUNX2	Transcription_factor	No_correlation	Inter		No	No	No
MIR551b_hsa.miR.551b.002346	MIR551b	miRNA	RUNX3_ENSG00000020633	RUNX3	Transcription_factor	No_correlation	Inter		No	No	Yes
MIR551b_hsa.miR.551b.002346	MIR551b	miRNA	S100A3_ENSG00000188015	S100A3	Protein_coding	No_correlation	Inter		No	No	No
MIR551b_hsa.miR.551b.002346	MIR551b	miRNA	S100Z_ENSG00000171643	S100Z	Protein_coding	No_correlation	Inter		No	No	No
MIR551b_hsa.miR.551b.002346	MIR551b	miRNA	S1PR4_ENSG00000125910	S1PR4	Protein_coding	No_correlation	Inter		No	No	Yes
MIR551b_hsa.miR.551b.002346	MIR551b	miRNA	SAA1_ENSG00000173432	SAA1	Protein_coding	No_correlation	Inter		No	No	No
MIR551b_hsa.miR.551b.002346	MIR551b	miRNA	SACS-AS1_ENSG00000229558	SACS-AS1	lncRNA	CCC	Inter		No	No	No
MIR551b_hsa.miR.551b.002346	MIR551b	miRNA	SALL1_ENSG00000103449	SALL1	Transcription_factor	No_correlation	Inter		No	No	Yes
MIR551b_hsa.miR.551b.002346	MIR551b	miRNA	SAMD3_ENSG00000164483	SAMD3	Protein_coding	No_correlation	Inter		No	No	Yes
MIR551b_hsa.miR.551b.002346	MIR551b	miRNA	SAMSN1_ENSG00000155307	SAMSN1	Protein_coding	No_correlation	Inter		No	No	Yes
MIR551b_hsa.miR.551b.002346	MIR551b	miRNA	SASH3_ENSG00000122122	SASH3	Protein_coding	No_correlation	Inter		No	No	No
MIR551b_hsa.miR.551b.002346	MIR551b	miRNA	SBK2_ENSG00000187550	SBK2	Protein_coding	No_correlation	Inter		No	No	No
MIR551b_hsa.miR.551b.002346	MIR551b	miRNA	SCD_ENSG00000099194	SCD	Protein_coding	CCC	Inter	miRTarDB	Yes	No	No
MIR551b_hsa.miR.551b.002346	MIR551b	miRNA	SCGB1D2_ENSG00000124935	SCGB1D2	Protein_coding	No_correlation	Inter		No	No	No
MIR551b_hsa.miR.551b.002346	MIR551b	miRNA	SCGB3A2_ENSG00000164265	SCGB3A2	Protein_coding	No_correlation	Inter		No	No	No
MIR551b_hsa.miR.551b.002346	MIR551b	miRNA	SCGN_ENSG00000079689	SCGN	Protein_coding	No_correlation	Inter		No	No	No
MIR551b_hsa.miR.551b.002346	MIR551b	miRNA	SCIMP_ENSG00000161929	SCIMP	Protein_coding	No_correlation	Inter		No	No	No
MIR551b_hsa.miR.551b.002346	MIR551b	miRNA	SCML4_ENSG00000146285	SCML4	Transcription_factor	No_correlation	Inter		No	No	Yes
MIR551b_hsa.miR.551b.002346	MIR551b	miRNA	SCN2B_ENSG00000149575	SCN2B	Protein_coding	No_correlation	Inter		No	No	Yes
MIR551b_hsa.miR.551b.002346	MIR551b	miRNA	SCNN1B_ENSG00000168447	SCNN1B	Protein_coding	CCC	Inter		No	No	No
MIR551b_hsa.miR.551b.002346	MIR551b	miRNA	SCUBE1_ENSG00000159307	SCUBE1	Protein_coding	No_correlation	Inter		No	No	Yes
MIR551b_hsa.miR.551b.002346	MIR551b	miRNA	SDC1_ENSG00000115884	SDC1	Protein_coding	No_correlation	Inter		No	No	No
MIR551b_hsa.miR.551b.002346	MIR551b	miRNA	SEL1L3_ENSG00000091490	SEL1L3	Protein_coding	CCC	Inter		No	No	No
MIR551b_hsa.miR.551b.002346	MIR551b	miRNA	SELE_ENSG00000007908	SELE	Protein_coding	No_correlation	Inter		No	No	No
MIR551b_hsa.miR.551b.002346	MIR551b	miRNA	SELPLG_ENSG00000110876	SELPLG	Protein_coding	No_correlation	Inter		No	No	Yes
MIR551b_hsa.miR.551b.002346	MIR551b	miRNA	SEMA4A_ENSG00000196189	SEMA4A	Protein_coding	No_correlation	Inter		No	No	Yes
MIR551b_hsa.miR.551b.002346	MIR551b	miRNA	SEPT1_ENSG00000180096	SEPT1	Protein_coding	No_correlation	Inter		No	No	No
MIR551b_hsa.miR.551b.002346	MIR551b	miRNA	SERPINA1_ENSG00000197249	SERPINA1	Protein_coding	No_correlation	Inter		No	No	No
MIR551b_hsa.miR.551b.002346	MIR551b	miRNA	SEZ6L_ENSG00000100095	SEZ6L	Protein_coding	CCC	Inter		No	No	No
MIR551b_hsa.miR.551b.002346	MIR551b	miRNA	SFRP4_ENSG00000106483	SFRP4	Protein_coding	CCC	Inter		No	No	No
MIR551b_hsa.miR.551b.002346	MIR551b	miRNA	SFRP5_ENSG00000120057	SFRP5	Protein_coding	No_correlation	Inter		No	No	No
MIR551b_hsa.miR.551b.002346	MIR551b	miRNA	SH2D1A_ENSG00000183918	SH2D1A	Protein_coding	No_correlation	Inter		No	No	No
MIR551b_hsa.miR.551b.002346	MIR551b	miRNA	SH2D2A_ENSG00000027869	SH2D2A	Protein_coding	No_correlation	Inter		No	No	Yes
MIR551b_hsa.miR.551b.002346	MIR551b	miRNA	SH2D6_ENSG00000152292	SH2D6	Protein_coding	CCC	Inter		No	No	No
MIR551b_hsa.miR.551b.002346	MIR551b	miRNA	SH2D7_ENSG00000183476	SH2D7	Protein_coding	No_correlation	Inter		No	No	No
MIR551b_hsa.miR.551b.002346	MIR551b	miRNA	SH3GL3_ENSG00000140600	SH3GL3	Protein_coding	No_correlation	Inter		No	No	No
MIR551b_hsa.miR.551b.002346	MIR551b	miRNA	SH3TC2_ENSG00000169247	SH3TC2	Protein_coding	No_correlation	Inter		No	No	Yes
MIR551b_hsa.miR.551b.002346	MIR551b	miRNA	SHD_ENSG00000105251	SHD	Protein_coding	No_correlation	Inter		No	No	No
MIR551b_hsa.miR.551b.002346	MIR551b	miRNA	SHISA2_ENSG00000180730	SHISA2	Protein_coding	CCC	Inter		No	No	No
MIR551b_hsa.miR.551b.002346	MIR551b	miRNA	SHISA3_ENSG00000178343	SHISA3	Protein_coding	No_correlation	Inter		No	No	No
MIR551b_hsa.miR.551b.002346	MIR551b	miRNA	SHISA8_ENSG00000234965	SHISA8	Protein_coding	CCC	Inter		No	No	No
MIR551b_hsa.miR.551b.002346	MIR551b	miRNA	SIDT1_ENSG00000072858	SIDT1	Protein_coding	No_correlation	Inter		No	No	Yes
MIR551b_hsa.miR.551b.002346	MIR551b	miRNA	SIGLEC10_ENSG00000142512	SIGLEC10	Protein_coding	No_correlation	Inter		No	No	Yes
MIR551b_hsa.miR.551b.002346	MIR551b	miRNA	SIGLEC12_ENSG00000254521	SIGLEC12	Protein_coding	No_correlation	Inter		No	No	No
MIR551b_hsa.miR.551b.002346	MIR551b	miRNA	SIGLEC5_ENSG00000105501	SIGLEC5	Protein_coding	No_correlation	Inter		No	No	No
MIR551b_hsa.miR.551b.002346	MIR551b	miRNA	SIGLEC6_ENSG00000105492	SIGLEC6	Protein_coding	No_correlation	Inter		No	No	No
MIR551b_hsa.miR.551b.002346	MIR551b	miRNA	SIRPD_ENSG00000125900	SIRPD	Protein_coding	No_correlation	Inter		No	No	No
MIR551b_hsa.miR.551b.002346	MIR551b	miRNA	SIRPG_ENSG00000089012	SIRPG	Protein_coding	No_correlation	Inter		No	No	No
MIR551b_hsa.miR.551b.002346	MIR551b	miRNA	SIT1_ENSG00000137078	SIT1	Protein_coding	No_correlation	Inter		No	No	No
MIR551b_hsa.miR.551b.002346	MIR551b	miRNA	SKA3_ENSG00000165480	SKA3	Protein_coding	No_correlation	Inter		No	No	No
MIR551b_hsa.miR.551b.002346	MIR551b	miRNA	SKAP1_ENSG00000141293	SKAP1	Protein_coding	No_correlation	Inter		No	No	No
MIR551b_hsa.miR.551b.002346	MIR551b	miRNA	SLA_ENSG00000155926	SLA	Protein_coding	No_correlation	Inter		No	No	Yes
MIR551b_hsa.miR.551b.002346	MIR551b	miRNA	SLA2_ENSG00000101082	SLA2	Protein_coding	No_correlation	Inter		No	No	Yes
MIR551b_hsa.miR.551b.002346	MIR551b	miRNA	SLAMF1_ENSG00000117090	SLAMF1	Protein_coding	No_correlation	Inter		No	No	Yes
MIR551b_hsa.miR.551b.002346	MIR551b	miRNA	SLAMF6_ENSG00000162739	SLAMF6	Protein_coding	No_correlation	Inter		No	No	Yes
MIR551b_hsa.miR.551b.002346	MIR551b	miRNA	SLAMF7_ENSG00000026751	SLAMF7	Protein_coding	No_correlation	Inter		No	No	Yes
MIR551b_hsa.miR.551b.002346	MIR551b	miRNA	SLAMF8_ENSG00000158714	SLAMF8	Protein_coding	No_correlation	Inter		No	No	Yes
MIR551b_hsa.miR.551b.002346	MIR551b	miRNA	SLC12A3_ENSG00000070915	SLC12A3	Protein_coding	CCC	Inter		No	No	No
MIR551b_hsa.miR.551b.002346	MIR551b	miRNA	SLC16A6_ENSG00000108932	SLC16A6	Protein_coding	No_correlation	Inter		No	No	No
MIR551b_hsa.miR.551b.002346	MIR551b	miRNA	SLC16A9_ENSG00000165449	SLC16A9	Protein_coding	CCC	Inter		No	No	Yes
MIR551b_hsa.miR.551b.002346	MIR551b	miRNA	SLC24A2_ENSG00000155886	SLC24A2	Protein_coding	CCC	Inter		No	No	No
MIR551b_hsa.miR.551b.002346	MIR551b	miRNA	SLC25A48_ENSG00000145832	SLC25A48	Protein_coding	No_correlation	Inter		No	No	No
MIR551b_hsa.miR.551b.002346	MIR551b	miRNA	SLC27A2_ENSG00000140284	SLC27A2	Protein_coding	No_correlation	Inter		No	No	No
MIR551b_hsa.miR.551b.002346	MIR551b	miRNA	SLC28A2_ENSG00000137860	SLC28A2	Protein_coding	No_correlation	Inter		No	No	No
MIR551b_hsa.miR.551b.002346	MIR551b	miRNA	SLC29A4_ENSG00000164638	SLC29A4	Protein_coding	CTRL+CCC	Inter		No	No	No
MIR551b_hsa.miR.551b.002346	MIR551b	miRNA	SLC30A2_ENSG00000158014	SLC30A2	Protein_coding	No_correlation	Inter		No	No	No
MIR551b_hsa.miR.551b.002346	MIR551b	miRNA	SLC31A2_ENSG00000136867	SLC31A2	Protein_coding	No_correlation	Inter		No	No	No
MIR551b_hsa.miR.551b.002346	MIR551b	miRNA	SLC36A2_ENSG00000186335	SLC36A2	Protein_coding	No_correlation	Inter		No	No	No
MIR551b_hsa.miR.551b.002346	MIR551b	miRNA	SLC38A8_ENSG00000166558	SLC38A8	Protein_coding	CCC	Inter		No	No	No
MIR551b_hsa.miR.551b.002346	MIR551b	miRNA	SLC4A8_ENSG00000050438	SLC4A8	Protein_coding	No_correlation	Inter		No	No	Yes
MIR551b_hsa.miR.551b.002346	MIR551b	miRNA	SLC6A11_ENSG00000132164	SLC6A11	Protein_coding	CCC	Inter		No	No	No
MIR551b_hsa.miR.551b.002346	MIR551b	miRNA	SLC6A17_ENSG00000197106	SLC6A17	Protein_coding	No_correlation	Inter		No	No	No
MIR551b_hsa.miR.551b.002346	MIR551b	miRNA	SLC6A9_ENSG00000196517	SLC6A9	Protein_coding	No_correlation	Inter		No	No	No
MIR551b_hsa.miR.551b.002346	MIR551b	miRNA	SLCO5A1_ENSG00000137571	SLCO5A1	Protein_coding	No_correlation	Inter		No	No	No
MIR551b_hsa.miR.551b.002346	MIR551b	miRNA	SLFN12L_ENSG00000205045	SLFN12L	Protein_coding	No_correlation	Inter		No	No	Yes
MIR551b_hsa.miR.551b.002346	MIR551b	miRNA	SLFN14_ENSG00000236320	SLFN14	Protein_coding	CCC	Inter		No	No	No
MIR551b_hsa.miR.551b.002346	MIR551b	miRNA	SLITRK4_ENSG00000179542	SLITRK4	Protein_coding	No_correlation	Inter		No	No	No
MIR551b_hsa.miR.551b.002346	MIR551b	miRNA	SMAP2_ENSG00000084070	SMAP2	Protein_coding	No_correlation	Inter		No	No	No
MIR551b_hsa.miR.551b.002346	MIR551b	miRNA	SMPD3_ENSG00000103056	SMPD3	Protein_coding	CCC	Inter		No	No	Yes
MIR551b_hsa.miR.551b.002346	MIR551b	miRNA	SMPDL3B_ENSG00000130768	SMPDL3B	Protein_coding	No_correlation	Inter		No	No	No
MIR551b_hsa.miR.551b.002346	MIR551b	miRNA	SMTNL1_ENSG00000214872	SMTNL1	Protein_coding	No_correlation	Inter		No	No	No
MIR551b_hsa.miR.551b.002346	MIR551b	miRNA	SMTNL2_ENSG00000188176	SMTNL2	Protein_coding	No_correlation	Inter		No	No	No
MIR551b_hsa.miR.551b.002346	MIR551b	miRNA	SNORA40_ENSG00000212579	SNORA40	lncRNA	No_correlation	Inter		No	No	No
MIR551b_hsa.miR.551b.002346	MIR551b	miRNA	SNX10_ENSG00000086300	SNX10	Protein_coding	No_correlation	Inter		No	No	Yes
MIR551b_hsa.miR.551b.002346	MIR551b	miRNA	SNX20_ENSG00000167208	SNX20	Protein_coding	No_correlation	Inter		No	No	Yes
MIR551b_hsa.miR.551b.002346	MIR551b	miRNA	SOAT2_ENSG00000167780	SOAT2	Protein_coding	No_correlation	Inter		No	No	Yes
MIR551b_hsa.miR.551b.002346	MIR551b	miRNA	SOCS1_ENSG00000185338	SOCS1	Protein_coding	No_correlation	Inter		No	No	Yes
MIR551b_hsa.miR.551b.002346	MIR551b	miRNA	SOCS3_ENSG00000184557	SOCS3	Protein_coding	CCC	Inter	TarBase	Yes	No	No
MIR551b_hsa.miR.551b.002346	MIR551b	miRNA	SOWAHA_ENSG00000198944	SOWAHA	Protein_coding	No_correlation	Inter		No	No	No
MIR551b_hsa.miR.551b.002346	MIR551b	miRNA	SOWAHD_ENSG00000187808	SOWAHD	Protein_coding	No_correlation	Inter		No	No	No
MIR551b_hsa.miR.551b.002346	MIR551b	miRNA	SP140_ENSG00000079263	SP140	Transcription_factor	No_correlation	Inter		No	No	Yes
MIR551b_hsa.miR.551b.002346	MIR551b	miRNA	SPEF2_ENSG00000152582	SPEF2	Protein_coding	No_correlation	Inter		No	No	No
MIR551b_hsa.miR.551b.002346	MIR551b	miRNA	SPERT_ENSG00000174015	SPERT	Protein_coding	No_correlation	Inter		No	No	No
MIR551b_hsa.miR.551b.002346	MIR551b	miRNA	SPIB_ENSG00000269404	SPIB	Transcription_factor	CCC	Inter		No	No	Yes
MIR551b_hsa.miR.551b.002346	MIR551b	miRNA	SPIC_ENSG00000166211	SPIC	Transcription_factor	No_correlation	Inter		No	No	No
MIR551b_hsa.miR.551b.002346	MIR551b	miRNA	SPINK1_ENSG00000164266	SPINK1	Protein_coding	No_correlation	Inter		No	No	No
MIR551b_hsa.miR.551b.002346	MIR551b	miRNA	SPN_ENSG00000197471	SPN	Protein_coding	CCC	Inter		No	No	Yes
MIR551b_hsa.miR.551b.002346	MIR551b	miRNA	SPNS3_ENSG00000182557	SPNS3	Protein_coding	CCC	Inter		No	No	No
MIR551b_hsa.miR.551b.002346	MIR551b	miRNA	SPOCK3_ENSG00000196104	SPOCK3	Protein_coding	CCC	Inter		No	No	No
MIR551b_hsa.miR.551b.002346	MIR551b	miRNA	SPP1_ENSG00000118785	SPP1	Protein_coding	No_correlation	Inter		No	No	No
MIR551b_hsa.miR.551b.002346	MIR551b	miRNA	SPTA1_ENSG00000163554	SPTA1	Protein_coding	No_correlation	Inter		No	No	No
MIR551b_hsa.miR.551b.002346	MIR551b	miRNA	SRMS_ENSG00000125508	SRMS	Protein_coding	No_correlation	Inter		No	No	No
MIR551b_hsa.miR.551b.002346	MIR551b	miRNA	SRRM3_ENSG00000177679	SRRM3	Protein_coding	No_correlation	Inter		No	No	No
MIR551b_hsa.miR.551b.002346	MIR551b	miRNA	SSTR2_ENSG00000180616	SSTR2	Protein_coding	No_correlation	Inter		No	No	Yes
MIR551b_hsa.miR.551b.002346	MIR551b	miRNA	STAB2_ENSG00000136011	STAB2	Protein_coding	CCC	Inter		No	No	No
MIR551b_hsa.miR.551b.002346	MIR551b	miRNA	STAC2_ENSG00000141750	STAC2	Protein_coding	No_correlation	Inter		No	No	No
MIR551b_hsa.miR.551b.002346	MIR551b	miRNA	STAP1_ENSG00000035720	STAP1	Protein_coding	No_correlation	Inter		No	No	Yes
MIR551b_hsa.miR.551b.002346	MIR551b	miRNA	STARD5_ENSG00000172345	STARD5	Protein_coding	CCC	Inter		No	No	No
MIR551b_hsa.miR.551b.002346	MIR551b	miRNA	STK17B_ENSG00000081320	STK17B	Protein_coding	No_correlation	Inter		No	No	Yes
MIR551b_hsa.miR.551b.002346	MIR551b	miRNA	STMND1_ENSG00000230873	STMND1	Protein_coding	No_correlation	Inter		No	No	No
MIR551b_hsa.miR.551b.002346	MIR551b	miRNA	STXBP2_ENSG00000076944	STXBP2	Protein_coding	No_correlation	Inter		No	No	No
MIR551b_hsa.miR.551b.002346	MIR551b	miRNA	STYK1_ENSG00000060140	STYK1	Protein_coding	CCC	Inter		No	No	No
MIR551b_hsa.miR.551b.002346	MIR551b	miRNA	SUCNR1_ENSG00000198829	SUCNR1	Protein_coding	No_correlation	Inter		No	No	No
MIR551b_hsa.miR.551b.002346	MIR551b	miRNA	SULT2B1_ENSG00000088002	SULT2B1	Protein_coding	CCC	Inter		No	No	No
MIR551b_hsa.miR.551b.002346	MIR551b	miRNA	SUN5_ENSG00000167098	SUN5	Protein_coding	No_correlation	Inter		No	No	No
MIR551b_hsa.miR.551b.002346	MIR551b	miRNA	SUSD3_ENSG00000157303	SUSD3	Protein_coding	No_correlation	Inter		No	No	No
MIR551b_hsa.miR.551b.002346	MIR551b	miRNA	SUSD4_ENSG00000143502	SUSD4	Protein_coding	No_correlation	Inter		No	No	No
MIR551b_hsa.miR.551b.002346	MIR551b	miRNA	SYK_ENSG00000165025	SYK	Protein_coding	No_correlation	Inter		No	No	Yes
MIR551b_hsa.miR.551b.002346	MIR551b	miRNA	SYN1_ENSG00000008056	SYN1	Protein_coding	No_correlation	Inter		No	No	No
MIR551b_hsa.miR.551b.002346	MIR551b	miRNA	SYNDIG1L_ENSG00000183379	SYNDIG1L	Protein_coding	No_correlation	Inter		No	No	No
MIR551b_hsa.miR.551b.002346	MIR551b	miRNA	SYT13_ENSG00000019505	SYT13	Protein_coding	No_correlation	Inter		No	No	No
MIR551b_hsa.miR.551b.002346	MIR551b	miRNA	TACSTD2_ENSG00000184292	TACSTD2	Protein_coding	No_correlation	Inter		No	No	Yes
MIR551b_hsa.miR.551b.002346	MIR551b	miRNA	TAGAP_ENSG00000164691	TAGAP	Protein_coding	No_correlation	Inter		No	No	Yes
MIR551b_hsa.miR.551b.002346	MIR551b	miRNA	TBC1D10C_ENSG00000175463	TBC1D10C	Protein_coding	No_correlation	Inter		No	No	No
MIR551b_hsa.miR.551b.002346	MIR551b	miRNA	TBX21_ENSG00000073861	TBX21	Transcription_factor	CTRL+CCC	Inter		No	No	No
MIR551b_hsa.miR.551b.002346	MIR551b	miRNA	TCEB3C_ENSG00000183791	TCEB3C	Protein_coding	CCC	Inter		No	No	No
MIR551b_hsa.miR.551b.002346	MIR551b	miRNA	TCERG1L_ENSG00000176769	TCERG1L	Protein_coding	CCC	Inter		No	No	Yes
MIR551b_hsa.miR.551b.002346	MIR551b	miRNA	TCF24_ENSG00000261787	TCF24	Transcription_factor	No_correlation	Inter		No	No	Yes
MIR551b_hsa.miR.551b.002346	MIR551b	miRNA	TDRD9_ENSG00000156414	TDRD9	Protein_coding	No_correlation	Inter		No	No	No
MIR551b_hsa.miR.551b.002346	MIR551b	miRNA	TEDDM1_ENSG00000203730	TEDDM1	Protein_coding	CCC	Inter		No	No	No
MIR551b_hsa.miR.551b.002346	MIR551b	miRNA	TESPA1_ENSG00000135426	TESPA1	Protein_coding	No_correlation	Inter	miRTarDB	Yes	No	Yes
MIR551b_hsa.miR.551b.002346	MIR551b	miRNA	TEX11_ENSG00000120498	TEX11	Protein_coding	No_correlation	Inter		No	No	No
MIR551b_hsa.miR.551b.002346	MIR551b	miRNA	TFAP2C_ENSG00000087510	TFAP2C	Transcription_factor	No_correlation	Inter		No	No	No
MIR551b_hsa.miR.551b.002346	MIR551b	miRNA	TFEC_ENSG00000105967	TFEC	Transcription_factor	No_correlation	Inter		No	No	No
MIR551b_hsa.miR.551b.002346	MIR551b	miRNA	THBS1_ENSG00000137801	THBS1	Protein_coding	No_correlation	Inter		No	No	Yes
MIR551b_hsa.miR.551b.002346	MIR551b	miRNA	THEMIS_ENSG00000172673	THEMIS	Protein_coding	No_correlation	Inter		No	No	Yes
MIR551b_hsa.miR.551b.002346	MIR551b	miRNA	THEMIS2_ENSG00000130775	THEMIS2	Protein_coding	No_correlation	Inter		No	No	No
MIR551b_hsa.miR.551b.002346	MIR551b	miRNA	THRSP_ENSG00000151365	THRSP	Protein_coding	No_correlation	Inter		No	No	No
MIR551b_hsa.miR.551b.002346	MIR551b	miRNA	THY1_ENSG00000154096	THY1	Protein_coding	CCC	Inter		No	No	Yes
MIR551b_hsa.miR.551b.002346	MIR551b	miRNA	TIFAB_ENSG00000255833	TIFAB	Protein_coding	No_correlation	Inter		No	No	Yes
MIR551b_hsa.miR.551b.002346	MIR551b	miRNA	TIGIT_ENSG00000181847	TIGIT	Protein_coding	CCC	Inter		No	No	Yes
MIR551b_hsa.miR.551b.002346	MIR551b	miRNA	TINCR_ENSG00000223573	TINCR	lncRNA	No_correlation	Inter		No	No	No
MIR551b_hsa.miR.551b.002346	MIR551b	miRNA	TLR10_ENSG00000174123	TLR10	Protein_coding	CCC	Inter		No	No	No
MIR551b_hsa.miR.551b.002346	MIR551b	miRNA	TLR6_ENSG00000174130	TLR6	Protein_coding	No_correlation	Inter		No	No	Yes
MIR551b_hsa.miR.551b.002346	MIR551b	miRNA	TLR7_ENSG00000196664	TLR7	Protein_coding	No_correlation	Inter		No	No	No
MIR551b_hsa.miR.551b.002346	MIR551b	miRNA	TLR8_ENSG00000101916	TLR8	Protein_coding	No_correlation	Inter		No	No	No
MIR551b_hsa.miR.551b.002346	MIR551b	miRNA	TMC2_ENSG00000149488	TMC2	Protein_coding	No_correlation	Inter		No	No	No
MIR551b_hsa.miR.551b.002346	MIR551b	miRNA	TMC3_ENSG00000188869	TMC3	Protein_coding	CCC	Inter		No	No	Yes
MIR551b_hsa.miR.551b.002346	MIR551b	miRNA	TMC8_ENSG00000167895	TMC8	Protein_coding	No_correlation	Inter		No	No	No
MIR551b_hsa.miR.551b.002346	MIR551b	miRNA	TMEM130_ENSG00000166448	TMEM130	Protein_coding	No_correlation	Inter		No	No	Yes
MIR551b_hsa.miR.551b.002346	MIR551b	miRNA	TMEM132E_ENSG00000181291	TMEM132E	Protein_coding	No_correlation	Inter		No	No	Yes
MIR551b_hsa.miR.551b.002346	MIR551b	miRNA	TMEM150B_ENSG00000180061	TMEM150B	Protein_coding	No_correlation	Inter		No	No	Yes
MIR551b_hsa.miR.551b.002346	MIR551b	miRNA	TMEM151A_ENSG00000179292	TMEM151A	Protein_coding	No_correlation	Inter		No	No	No
MIR551b_hsa.miR.551b.002346	MIR551b	miRNA	TMEM151B_ENSG00000178233	TMEM151B	Protein_coding	No_correlation	Inter		No	No	No
MIR551b_hsa.miR.551b.002346	MIR551b	miRNA	TMEM156_ENSG00000121895	TMEM156	Protein_coding	No_correlation	Inter		No	No	Yes
MIR551b_hsa.miR.551b.002346	MIR551b	miRNA	TMEM169_ENSG00000163449	TMEM169	Protein_coding	No_correlation	Inter		No	No	No
MIR551b_hsa.miR.551b.002346	MIR551b	miRNA	TMEM191C_ENSG00000206140	TMEM191C	lncRNA	CCC	Inter		No	No	No
MIR551b_hsa.miR.551b.002346	MIR551b	miRNA	TMEM200A_ENSG00000164484	TMEM200A	Protein_coding	No_correlation	Inter		No	No	No
MIR551b_hsa.miR.551b.002346	MIR551b	miRNA	TMEM244_ENSG00000203756	TMEM244	Protein_coding	No_correlation	Inter		No	No	No
MIR551b_hsa.miR.551b.002346	MIR551b	miRNA	TMEM35_ENSG00000126950	TMEM35	Protein_coding	CCC	Inter		No	No	No
MIR551b_hsa.miR.551b.002346	MIR551b	miRNA	TMEM92_ENSG00000167105	TMEM92	Protein_coding	No_correlation	Inter		No	No	No
MIR551b_hsa.miR.551b.002346	MIR551b	miRNA	TMPRSS13_ENSG00000137747	TMPRSS13	Protein_coding	No_correlation	Inter		No	No	No
MIR551b_hsa.miR.551b.002346	MIR551b	miRNA	TMPRSS2_ENSG00000184012	TMPRSS2	Protein_coding	No_correlation	Inter		No	No	No
MIR551b_hsa.miR.551b.002346	MIR551b	miRNA	TMPRSS3_ENSG00000160183	TMPRSS3	Protein_coding	No_correlation	Inter		No	No	No
MIR551b_hsa.miR.551b.002346	MIR551b	miRNA	TNFAIP3_ENSG00000118503	TNFAIP3	Protein_coding	No_correlation	Inter		No	No	Yes
MIR551b_hsa.miR.551b.002346	MIR551b	miRNA	TNFAIP8L2_ENSG00000163154	TNFAIP8L2	Protein_coding	No_correlation	Inter		No	No	Yes
MIR551b_hsa.miR.551b.002346	MIR551b	miRNA	TNFRSF11B_ENSG00000164761	TNFRSF11B	Protein_coding	No_correlation	Inter		No	No	Yes
MIR551b_hsa.miR.551b.002346	MIR551b	miRNA	TNFRSF13B_ENSG00000240505	TNFRSF13B	Protein_coding	No_correlation	Inter		No	No	No
MIR551b_hsa.miR.551b.002346	MIR551b	miRNA	TNFRSF17_ENSG00000048462	TNFRSF17	Protein_coding	CCC	Inter		No	No	No
MIR551b_hsa.miR.551b.002346	MIR551b	miRNA	TNFRSF18_ENSG00000186891	TNFRSF18	Protein_coding	No_correlation	Inter		No	No	No
MIR551b_hsa.miR.551b.002346	MIR551b	miRNA	TNFRSF19_ENSG00000127863	TNFRSF19	Protein_coding	No_correlation	Inter		No	No	Yes
MIR551b_hsa.miR.551b.002346	MIR551b	miRNA	TNFSF14_ENSG00000125735	TNFSF14	Protein_coding	No_correlation	Inter		No	No	Yes
MIR551b_hsa.miR.551b.002346	MIR551b	miRNA	TNFSF8_ENSG00000106952	TNFSF8	Protein_coding	No_correlation	Inter		No	No	Yes
MIR551b_hsa.miR.551b.002346	MIR551b	miRNA	TNIP3_ENSG00000050730	TNIP3	Protein_coding	No_correlation	Inter	miRTarDB	Yes	No	Yes
MIR551b_hsa.miR.551b.002346	MIR551b	miRNA	TNMD_ENSG00000000005	TNMD	Protein_coding	No_correlation	Inter		No	No	No
MIR551b_hsa.miR.551b.002346	MIR551b	miRNA	TNNI1_ENSG00000159173	TNNI1	Protein_coding	No_correlation	Inter		No	No	No
MIR551b_hsa.miR.551b.002346	MIR551b	miRNA	TNR_ENSG00000116147	TNR	Protein_coding	No_correlation	Inter		No	No	Yes
MIR551b_hsa.miR.551b.002346	MIR551b	miRNA	TNS4_ENSG00000131746	TNS4	Protein_coding	CCC	Inter		No	No	No
MIR551b_hsa.miR.551b.002346	MIR551b	miRNA	TOX_ENSG00000198846	TOX	Protein_coding	No_correlation	Inter		No	No	Yes
MIR551b_hsa.miR.551b.002346	MIR551b	miRNA	TP63_ENSG00000073282	TP63	Transcription_factor	No_correlation	Inter		No	No	No
MIR551b_hsa.miR.551b.002346	MIR551b	miRNA	TPSAB1_ENSG00000172236	TPSAB1	Protein_coding	CCC	Inter		No	No	No
MIR551b_hsa.miR.551b.002346	MIR551b	miRNA	TPTE2_ENSG00000132958	TPTE2	Protein_coding	CCC	Inter		No	No	No
MIR551b_hsa.miR.551b.002346	MIR551b	miRNA	TRABD2A_ENSG00000186854	TRABD2A	Protein_coding	CCC	Inter		No	No	Yes
MIR551b_hsa.miR.551b.002346	MIR551b	miRNA	TRAF1_ENSG00000056558	TRAF1	Protein_coding	CCC	Inter		No	No	Yes
MIR551b_hsa.miR.551b.002346	MIR551b	miRNA	TRAF3IP3_ENSG00000009790	TRAF3IP3	Protein_coding	No_correlation	Inter		No	No	Yes
MIR551b_hsa.miR.551b.002346	MIR551b	miRNA	TRAT1_ENSG00000163519	TRAT1	Protein_coding	No_correlation	Inter		No	No	No
MIR551b_hsa.miR.551b.002346	MIR551b	miRNA	TRBV11-2_ENSG00000241657	TRBV11-2	lncRNA	No_correlation	Inter		No	No	No
MIR551b_hsa.miR.551b.002346	MIR551b	miRNA	TREM2_ENSG00000095970	TREM2	Protein_coding	No_correlation	Inter		No	No	No
MIR551b_hsa.miR.551b.002346	MIR551b	miRNA	TRERF1_ENSG00000124496	TRERF1	Transcription_factor	No_correlation	Inter		No	No	Yes
MIR551b_hsa.miR.551b.002346	MIR551b	miRNA	TRH_ENSG00000170893	TRH	Protein_coding	No_correlation	Inter		No	No	No
MIR551b_hsa.miR.551b.002346	MIR551b	miRNA	TRHDE_ENSG00000072657	TRHDE	Protein_coding	No_correlation	Inter		No	No	No
MIR551b_hsa.miR.551b.002346	MIR551b	miRNA	TRIM14_ENSG00000106785	TRIM14	Protein_coding	No_correlation	Inter		No	No	No
MIR551b_hsa.miR.551b.002346	MIR551b	miRNA	TRPV3_ENSG00000167723	TRPV3	Protein_coding	CCC	Inter		No	No	No
MIR551b_hsa.miR.551b.002346	MIR551b	miRNA	TSC22D3_ENSG00000157514	TSC22D3	Protein_coding	No_correlation	Inter		No	No	No
MIR551b_hsa.miR.551b.002346	MIR551b	miRNA	TTC22_ENSG00000006555	TTC22	Protein_coding	No_correlation	Inter		No	No	No
MIR551b_hsa.miR.551b.002346	MIR551b	miRNA	TTC24_ENSG00000187862	TTC24	Protein_coding	No_correlation	Inter		No	No	No
MIR551b_hsa.miR.551b.002346	MIR551b	miRNA	TUBA3D_ENSG00000075886	TUBA3D	Protein_coding	CCC	Inter		No	No	No
MIR551b_hsa.miR.551b.002346	MIR551b	miRNA	UBASH3A_ENSG00000160185	UBASH3A	Protein_coding	No_correlation	Inter		No	No	Yes
MIR551b_hsa.miR.551b.002346	MIR551b	miRNA	UBD_ENSG00000213886	UBD	Protein_coding	No_correlation	Inter		No	No	Yes
MIR551b_hsa.miR.551b.002346	MIR551b	miRNA	UCP1_ENSG00000109424	UCP1	Protein_coding	CCC	Inter		No	No	No
MIR551b_hsa.miR.551b.002346	MIR551b	miRNA	UGT3A2_ENSG00000168671	UGT3A2	Protein_coding	CCC	Inter		No	No	Yes
MIR551b_hsa.miR.551b.002346	MIR551b	miRNA	UNC80_ENSG00000144406	UNC80	Protein_coding	No_correlation	Inter		No	No	Yes
MIR551b_hsa.miR.551b.002346	MIR551b	miRNA	UPK1B_ENSG00000114638	UPK1B	Protein_coding	No_correlation	Inter		No	No	No
MIR551b_hsa.miR.551b.002346	MIR551b	miRNA	UPK3B_ENSG00000243566	UPK3B	Protein_coding	CCC	Inter		No	No	No
MIR551b_hsa.miR.551b.002346	MIR551b	miRNA	UTS2_ENSG00000049247	UTS2	Protein_coding	CCC	Inter		No	No	No
MIR551b_hsa.miR.551b.002346	MIR551b	miRNA	UTS2R_ENSG00000181408	UTS2R	Protein_coding	No_correlation	Inter		No	No	No
MIR551b_hsa.miR.551b.002346	MIR551b	miRNA	VAV1_ENSG00000141968	VAV1	Protein_coding	No_correlation	Inter		No	No	No
MIR551b_hsa.miR.551b.002346	MIR551b	miRNA	VAX2_ENSG00000116035	VAX2	Transcription_factor	No_correlation	Inter		No	No	No
MIR551b_hsa.miR.551b.002346	MIR551b	miRNA	VNN1_ENSG00000112299	VNN1	Protein_coding	CCC	Inter		No	No	Yes
MIR551b_hsa.miR.551b.002346	MIR551b	miRNA	VSIG1_ENSG00000101842	VSIG1	Protein_coding	No_correlation	Inter		No	No	No
MIR551b_hsa.miR.551b.002346	MIR551b	miRNA	VSIG8_ENSG00000243284	VSIG8	Protein_coding	CCC	Inter		No	No	No
MIR551b_hsa.miR.551b.002346	MIR551b	miRNA	VWC2L_ENSG00000174453	VWC2L	Protein_coding	No_correlation	Inter		No	No	Yes
MIR551b_hsa.miR.551b.002346	MIR551b	miRNA	WAS_ENSG00000015285	WAS	Protein_coding	No_correlation	Inter		No	No	No
MIR551b_hsa.miR.551b.002346	MIR551b	miRNA	WBP2NL_ENSG00000183066	WBP2NL	Protein_coding	CCC	Inter		No	No	No
MIR551b_hsa.miR.551b.002346	MIR551b	miRNA	WBSCR27_ENSG00000165171	WBSCR27	Protein_coding	No_correlation	Inter		No	No	No
MIR551b_hsa.miR.551b.002346	MIR551b	miRNA	WDFY4_ENSG00000128815	WDFY4	Protein_coding	No_correlation	Inter		No	No	Yes
MIR551b_hsa.miR.551b.002346	MIR551b	miRNA	WDR65_ENSG00000243710	WDR65	Protein_coding	No_correlation	Inter		No	No	No
MIR551b_hsa.miR.551b.002346	MIR551b	miRNA	WDR93_ENSG00000140527	WDR93	Protein_coding	No_correlation	Inter		No	No	No
MIR551b_hsa.miR.551b.002346	MIR551b	miRNA	WFDC2_ENSG00000101443	WFDC2	Protein_coding	No_correlation	Inter		No	No	Yes
MIR551b_hsa.miR.551b.002346	MIR551b	miRNA	WNT1_ENSG00000125084	WNT1	Protein_coding	No_correlation	Inter		No	No	No
MIR551b_hsa.miR.551b.002346	MIR551b	miRNA	WNT10A_ENSG00000135925	WNT10A	Protein_coding	CCC	Inter		No	No	No
MIR551b_hsa.miR.551b.002346	MIR551b	miRNA	WNT10B_ENSG00000169884	WNT10B	Protein_coding	No_correlation	Inter		No	No	No
MIR551b_hsa.miR.551b.002346	MIR551b	miRNA	XCL1_ENSG00000143184	XCL1	Protein_coding	CCC	Inter		No	No	No
MIR551b_hsa.miR.551b.002346	MIR551b	miRNA	XCL2_ENSG00000143185	XCL2	Protein_coding	CCC	Inter		No	No	No
MIR551b_hsa.miR.551b.002346	MIR551b	miRNA	XCR1_ENSG00000173578	XCR1	Protein_coding	CCC	Inter		No	No	No
MIR551b_hsa.miR.551b.002346	MIR551b	miRNA	XG_ENSG00000124343	XG	Protein_coding	No_correlation	Inter		No	No	No
MIR551b_hsa.miR.551b.002346	MIR551b	miRNA	XIRP1_ENSG00000168334	XIRP1	Protein_coding	CCC	Inter		No	No	No
MIR551b_hsa.miR.551b.002346	MIR551b	miRNA	ZAP70_ENSG00000115085	ZAP70	Protein_coding	No_correlation	Inter		No	No	Yes
MIR551b_hsa.miR.551b.002346	MIR551b	miRNA	ZBED2_ENSG00000177494	ZBED2	Transcription_factor	CCC	Inter		No	No	Yes
MIR551b_hsa.miR.551b.002346	MIR551b	miRNA	ZBP1_ENSG00000124256	ZBP1	Protein_coding	CCC	Inter		No	No	Yes
MIR551b_hsa.miR.551b.002346	MIR551b	miRNA	ZBTB8B_ENSG00000273274	ZBTB8B	Transcription_factor	CCC	Inter		No	No	No
MIR551b_hsa.miR.551b.002346	MIR551b	miRNA	ZC3H12D_ENSG00000178199	ZC3H12D	Protein_coding	No_correlation	Inter		No	No	Yes
MIR551b_hsa.miR.551b.002346	MIR551b	miRNA	ZCCHC5_ENSG00000179300	ZCCHC5	Protein_coding	No_correlation	Inter		No	No	No
MIR551b_hsa.miR.551b.002346	MIR551b	miRNA	ZDHHC19_ENSG00000163958	ZDHHC19	Protein_coding	No_correlation	Inter		No	No	No
MIR551b_hsa.miR.551b.002346	MIR551b	miRNA	ZFP57_ENSG00000204644	ZFP57	Transcription_factor	No_correlation	Inter		No	No	No
MIR551b_hsa.miR.551b.002346	MIR551b	miRNA	ZG16B_ENSG00000162078	ZG16B	Protein_coding	No_correlation	Inter		No	No	No
MIR551b_hsa.miR.551b.002346	MIR551b	miRNA	ZMYND10_ENSG00000004838	ZMYND10	Protein_coding	CCC	Inter		No	No	No
MIR551b_hsa.miR.551b.002346	MIR551b	miRNA	ZMYND15_ENSG00000141497	ZMYND15	Protein_coding	No_correlation	Inter		No	No	No
MIR551b_hsa.miR.551b.002346	MIR551b	miRNA	ZNF215_ENSG00000149054	ZNF215	Transcription_factor	No_correlation	Inter		No	No	Yes
MIR551b_hsa.miR.551b.002346	MIR551b	miRNA	ZNF683_ENSG00000176083	ZNF683	Transcription_factor	CCC	Inter		No	No	No
MIR551b_hsa.miR.551b.002346	MIR551b	miRNA	ZNF730_ENSG00000183850	ZNF730	Transcription_factor	No_correlation	Inter		No	No	No
MIR551b_hsa.miR.551b.002346	MIR551b	miRNA	ZNF788_ENSG00000214189	ZNF788	Protein_coding	No_correlation	Inter		No	No	No
MIR551b_hsa.miR.551b.002346	MIR551b	miRNA	ZNF80_ENSG00000174255	ZNF80	Transcription_factor	No_correlation	Inter		No	No	No
MIR551b_hsa.miR.551b.002346	MIR551b	miRNA	ZNF804A_ENSG00000170396	ZNF804A	Transcription_factor	No_correlation	Inter		No	No	Yes
MIR551b_hsa.miR.551b.002346	MIR551b	miRNA	ZNF812_ENSG00000224689	ZNF812	Protein_coding	No_correlation	Inter		No	No	No
MIR551b_hsa.miR.551b.002346	MIR551b	miRNA	ZNF831_ENSG00000124203	ZNF831	Transcription_factor	No_correlation	Inter		No	No	No
MIR557_hsa.miR.557.001525	MIR557	miRNA	MIR557_hsa.miR.557.001525	MIR557	miRNA	No_correlation	Intra		No	No	No
MIR557_hsa.miR.557.001525	MIR557	miRNA	MIR569_hsa.miR.569.001536	MIR569	miRNA	No_correlation	Intra		No	No	No
MIR557_hsa.miR.557.001525	MIR557	miRNA	MIR585_hsa.miR.585.001625	MIR585	miRNA	No_correlation	Intra		No	No	No
MIR557_hsa.miR.557.001525	MIR557	miRNA	MIR588_hsa.miR.588.001542	MIR588	miRNA	No_correlation	Intra		No	No	No
MIR557_hsa.miR.557.001525	MIR557	miRNA	MIR591_hsa.miR.591.001545	MIR591	miRNA	No_correlation	Intra		No	No	No
MIR557_hsa.miR.557.001525	MIR557	miRNA	MIR593_hsa.miR.593.002411	MIR593	miRNA	No_correlation	Intra		No	No	No
MIR557_hsa.miR.557.001525	MIR557	miRNA	MIR595_hsa.miR.595.001987	MIR595	miRNA	No_correlation	Intra		No	No	No
MIR557_hsa.miR.557.001525	MIR557	miRNA	MIR599_hsa.miR.599.001554	MIR599	miRNA	CCC	Intra		No	No	No
MIR557_hsa.miR.557.001525	MIR557	miRNA	MIR605_hsa.miR.605.001568	MIR605	miRNA	CCC	Intra		No	No	No
MIR557_hsa.miR.557.001525	MIR557	miRNA	MIR622_hsa.miR.622.001553	MIR622	miRNA	No_correlation	Intra		No	No	No
MIR557_hsa.miR.557.001525	MIR557	miRNA	MIR624_hsa.miR.624.001557	MIR624	miRNA	No_correlation	Intra		No	No	No
MIR557_hsa.miR.557.001525	MIR557	miRNA	MIR626_hsa.miR.626.001559	MIR626	miRNA	No_correlation	Intra		No	No	No
MIR557_hsa.miR.557.001525	MIR557	miRNA	MIR627_hsa.miR.627.001560	MIR627	miRNA	No_correlation	Intra		No	No	No
MIR557_hsa.miR.557.001525	MIR557	miRNA	MIR633_hsa.miR.633.001574	MIR633	miRNA	No_correlation	Intra		No	No	No
MIR557_hsa.miR.557.001525	MIR557	miRNA	MIR639_hsa.miR.639.001583	MIR639	miRNA	No_correlation	Intra		No	No	No
MIR557_hsa.miR.557.001525	MIR557	miRNA	MIR646_hsa.miR.646.001599	MIR646	miRNA	No_correlation	Intra		No	No	No
MIR557_hsa.miR.557.001525	MIR557	miRNA	MIR658_hsa.miR.658.001513	MIR658	miRNA	No_correlation	Intra		No	No	No
MIR557_hsa.miR.557.001525	MIR557	miRNA	MIR668_hsa.miR.668.001992	MIR668	miRNA	No_correlation	Intra		No	No	No
MIR557_hsa.miR.557.001525	MIR557	miRNA	MIR765_hsa.miR.765.002643	MIR765	miRNA	No_correlation	Intra		No	No	No
MIR557_hsa.miR.557.001525	MIR557	miRNA	MIR767.3p_hsa.miR.767.3p.001995	MIR767	miRNA	No_correlation	Intra		No	No	No
MIR557_hsa.miR.557.001525	MIR557	miRNA	MIR885.3p_hsa.miR.885.3p.002372	MIR885	miRNA	No_correlation	Intra		No	No	No
MIR557_hsa.miR.557.001525	MIR557	miRNA	MIR922_hsa.miR.922.002152	MIR922	miRNA	No_correlation	Intra		No	No	No
MIR557_hsa.miR.557.001525	MIR557	miRNA	MIR936_hsa.miR.936.002179	MIR936	miRNA	CTRL	Intra		No	No	No
MIR557_hsa.miR.557.001525	MIR557	miRNA	MIR96_hsa.miR.96.002140	MIR96	miRNA	No_correlation	Intra		No	No	No
MIR557_hsa.miR.557.001525	MIR557	miRNA	MIXL1_ENSG00000185155	MIXL1	Transcription_factor	No_correlation	Inter		No	No	Yes
MIR557_hsa.miR.557.001525	MIR557	miRNA	MKRN3_ENSG00000179455	MKRN3	Protein_coding	No_correlation	Inter		No	No	No
MIR557_hsa.miR.557.001525	MIR557	miRNA	MLC1_ENSG00000100427	MLC1	Protein_coding	No_correlation	Inter		No	No	Yes
MIR557_hsa.miR.557.001525	MIR557	miRNA	MLXIPL_ENSG00000009950	MLXIPL	Transcription_factor	No_correlation	Inter		No	No	Yes
MIR557_hsa.miR.557.001525	MIR557	miRNA	MMP25_ENSG00000008516	MMP25	Protein_coding	No_correlation	Inter		No	No	No
MIR557_hsa.miR.557.001525	MIR557	miRNA	MMP8_ENSG00000118113	MMP8	Protein_coding	No_correlation	Inter		No	No	No
MIR557_hsa.miR.557.001525	MIR557	miRNA	MMP9_ENSG00000100985	MMP9	Protein_coding	No_correlation	Inter		No	No	No
MIR557_hsa.miR.557.001525	MIR557	miRNA	MOG_ENSG00000204655	MOG	Protein_coding	No_correlation	Inter		No	No	No
MIR557_hsa.miR.557.001525	MIR557	miRNA	MPEG1_ENSG00000197629	MPEG1	Protein_coding	No_correlation	Inter		No	No	Yes
MIR557_hsa.miR.557.001525	MIR557	miRNA	MPO_ENSG00000005381	MPO	Protein_coding	No_correlation	Inter		No	No	No
MIR557_hsa.miR.557.001525	MIR557	miRNA	MRC1L1_ENSG00000183748	MRC1L1	Protein_coding	No_correlation	Inter		No	No	No
MIR557_hsa.miR.557.001525	MIR557	miRNA	MREG_ENSG00000118242	MREG	Protein_coding	No_correlation	Inter		No	No	No
MIR557_hsa.miR.557.001525	MIR557	miRNA	MROH9_ENSG00000117501	MROH9	Protein_coding	No_correlation	Inter		No	No	No
MIR557_hsa.miR.557.001525	MIR557	miRNA	MS4A1_ENSG00000156738	MS4A1	Protein_coding	No_correlation	Inter		No	No	No
MIR557_hsa.miR.557.001525	MIR557	miRNA	MS4A4E_ENSG00000214787	MS4A4E	Protein_coding	No_correlation	Inter		No	No	No
MIR557_hsa.miR.557.001525	MIR557	miRNA	MS4A6A_ENSG00000110077	MS4A6A	Protein_coding	No_correlation	Inter		No	No	No
MIR557_hsa.miR.557.001525	MIR557	miRNA	MSLN_ENSG00000102854	MSLN	Protein_coding	No_correlation	Inter		No	No	No
MIR557_hsa.miR.557.001525	MIR557	miRNA	MT1G_ENSG00000125144	MT1G	Protein_coding	No_correlation	Inter		No	No	No
MIR557_hsa.miR.557.001525	MIR557	miRNA	MT1H_ENSG00000205358	MT1H	Protein_coding	No_correlation	Inter		No	No	No
MIR557_hsa.miR.557.001525	MIR557	miRNA	MT3_ENSG00000087250	MT3	Protein_coding	No_correlation	Inter		No	No	No
MIR557_hsa.miR.557.001525	MIR557	miRNA	MUC16_ENSG00000181143	MUC16	Protein_coding	No_correlation	Inter		No	No	No
MIR557_hsa.miR.557.001525	MIR557	miRNA	MUC19_ENSG00000205592	MUC19	Protein_coding	No_correlation	Inter		No	No	No
MIR557_hsa.miR.557.001525	MIR557	miRNA	MUC6_ENSG00000184956	MUC6	Protein_coding	No_correlation	Inter		No	No	No
MIR557_hsa.miR.557.001525	MIR557	miRNA	MUSK_ENSG00000030304	MUSK	Protein_coding	No_correlation	Inter		No	No	No
MIR557_hsa.miR.557.001525	MIR557	miRNA	MXRA5_ENSG00000101825	MXRA5	Protein_coding	No_correlation	Inter		No	No	No
MIR557_hsa.miR.557.001525	MIR557	miRNA	MYB_ENSG00000118513	MYB	Transcription_factor	CTRL	Inter		No	No	No
MIR557_hsa.miR.557.001525	MIR557	miRNA	MYBPHL_ENSG00000221986	MYBPHL	Protein_coding	No_correlation	Inter		No	No	No
MIR557_hsa.miR.557.001525	MIR557	miRNA	MYCBPAP_ENSG00000136449	MYCBPAP	Protein_coding	No_correlation	Inter		No	No	No
MIR557_hsa.miR.557.001525	MIR557	miRNA	MYCL_ENSG00000116990	MYCL	Transcription_factor	No_correlation	Inter		No	No	No
MIR557_hsa.miR.557.001525	MIR557	miRNA	MYEOV_ENSG00000172927	MYEOV	Protein_coding	No_correlation	Inter		No	No	No
MIR557_hsa.miR.557.001525	MIR557	miRNA	MYF6_ENSG00000111046	MYF6	Transcription_factor	No_correlation	Inter		No	No	No
MIR557_hsa.miR.557.001525	MIR557	miRNA	MYH6_ENSG00000197616	MYH6	Protein_coding	No_correlation	Inter		No	No	No
MIR557_hsa.miR.557.001525	MIR557	miRNA	MYL1_ENSG00000168530	MYL1	Protein_coding	No_correlation	Inter		No	No	No
MIR557_hsa.miR.557.001525	MIR557	miRNA	MYL4_ENSG00000198336	MYL4	Protein_coding	No_correlation	Inter		No	No	No
MIR557_hsa.miR.557.001525	MIR557	miRNA	MYO1A_ENSG00000166866	MYO1A	Protein_coding	No_correlation	Inter		No	No	No
MIR557_hsa.miR.557.001525	MIR557	miRNA	MYO1F_ENSG00000142347	MYO1F	Protein_coding	No_correlation	Inter		No	No	Yes
MIR557_hsa.miR.557.001525	MIR557	miRNA	MYO1G_ENSG00000136286	MYO1G	Protein_coding	No_correlation	Inter		No	No	Yes
MIR557_hsa.miR.557.001525	MIR557	miRNA	MYO3B_ENSG00000071909	MYO3B	Protein_coding	No_correlation	Inter		No	No	No
MIR557_hsa.miR.557.001525	MIR557	miRNA	MYOC_ENSG00000034971	MYOC	Protein_coding	No_correlation	Inter		No	No	No
MIR557_hsa.miR.557.001525	MIR557	miRNA	MYZAP_ENSG00000263155	MYZAP	Protein_coding	No_correlation	Inter		No	No	No
MIR557_hsa.miR.557.001525	MIR557	miRNA	MZB1_ENSG00000170476	MZB1	Protein_coding	No_correlation	Inter		No	No	Yes
MIR557_hsa.miR.557.001525	MIR557	miRNA	NAMPTL_ENSG00000229644	NAMPTL	Protein_coding	No_correlation	Inter		No	No	No
MIR557_hsa.miR.557.001525	MIR557	miRNA	NCCRP1_ENSG00000188505	NCCRP1	Protein_coding	No_correlation	Inter		No	No	No
MIR557_hsa.miR.557.001525	MIR557	miRNA	NCF1_ENSG00000158517	NCF1	Protein_coding	No_correlation	Inter		No	No	No
MIR557_hsa.miR.557.001525	MIR557	miRNA	NCKAP1L_ENSG00000123338	NCKAP1L	Protein_coding	No_correlation	Inter		No	No	Yes
MIR557_hsa.miR.557.001525	MIR557	miRNA	NCR1_ENSG00000189430	NCR1	Protein_coding	No_correlation	Inter		No	No	No
MIR557_hsa.miR.557.001525	MIR557	miRNA	NCR3_ENSG00000204475	NCR3	Protein_coding	No_correlation	Inter		No	No	No
MIR557_hsa.miR.557.001525	MIR557	miRNA	NDC80_ENSG00000080986	NDC80	Protein_coding	No_correlation	Inter		No	No	No
MIR557_hsa.miR.557.001525	MIR557	miRNA	NDST3_ENSG00000164100	NDST3	Protein_coding	No_correlation	Inter		No	No	No
MIR557_hsa.miR.557.001525	MIR557	miRNA	NEB_ENSG00000183091	NEB	Protein_coding	No_correlation	Inter		No	No	No
MIR557_hsa.miR.557.001525	MIR557	miRNA	NECAB2_ENSG00000103154	NECAB2	Protein_coding	No_correlation	Inter		No	No	No
MIR557_hsa.miR.557.001525	MIR557	miRNA	NEK5_ENSG00000197168	NEK5	Protein_coding	No_correlation	Inter		No	No	Yes
MIR557_hsa.miR.557.001525	MIR557	miRNA	NELL2_ENSG00000184613	NELL2	Protein_coding	CTRL	Inter		No	No	No
MIR557_hsa.miR.557.001525	MIR557	miRNA	NFAM1_ENSG00000235568	NFAM1	Protein_coding	No_correlation	Inter		No	No	No
MIR557_hsa.miR.557.001525	MIR557	miRNA	NHLRC4_ENSG00000257108	NHLRC4	Protein_coding	No_correlation	Inter		No	No	No
MIR557_hsa.miR.557.001525	MIR557	miRNA	NIPAL1_ENSG00000163293	NIPAL1	Protein_coding	No_correlation	Inter		No	No	No
MIR557_hsa.miR.557.001525	MIR557	miRNA	NKAIN2_ENSG00000188580	NKAIN2	Protein_coding	No_correlation	Inter		No	No	No
MIR557_hsa.miR.557.001525	MIR557	miRNA	NKG7_ENSG00000105374	NKG7	Protein_coding	No_correlation	Inter		No	No	No
MIR557_hsa.miR.557.001525	MIR557	miRNA	NKX2-3_ENSG00000119919	NKX2-3	Transcription_factor	No_correlation	Inter		No	No	No
MIR557_hsa.miR.557.001525	MIR557	miRNA	NLRP11_ENSG00000179873	NLRP11	Protein_coding	No_correlation	Inter		No	No	No
MIR557_hsa.miR.557.001525	MIR557	miRNA	NLRP14_ENSG00000158077	NLRP14	Protein_coding	No_correlation	Inter		No	No	Yes
MIR557_hsa.miR.557.001525	MIR557	miRNA	NLRP2_ENSG00000022556	NLRP2	Protein_coding	No_correlation	Inter		No	No	No
MIR557_hsa.miR.557.001525	MIR557	miRNA	NLRP3_ENSG00000162711	NLRP3	Protein_coding	No_correlation	Inter		No	No	Yes
MIR557_hsa.miR.557.001525	MIR557	miRNA	NLRP6_ENSG00000174885	NLRP6	Protein_coding	No_correlation	Inter		No	No	No
MIR557_hsa.miR.557.001525	MIR557	miRNA	NLRP7_ENSG00000167634	NLRP7	Protein_coding	No_correlation	Inter		No	No	No
MIR557_hsa.miR.557.001525	MIR557	miRNA	NLRP9_ENSG00000185792	NLRP9	Protein_coding	No_correlation	Inter		No	No	No
MIR557_hsa.miR.557.001525	MIR557	miRNA	NME8_ENSG00000086288	NME8	Protein_coding	No_correlation	Inter		No	No	No
MIR557_hsa.miR.557.001525	MIR557	miRNA	NMNAT2_ENSG00000157064	NMNAT2	Protein_coding	No_correlation	Inter		No	No	No
MIR557_hsa.miR.557.001525	MIR557	miRNA	NPAS4_ENSG00000174576	NPAS4	Transcription_factor	No_correlation	Inter		No	No	No
MIR557_hsa.miR.557.001525	MIR557	miRNA	NPFFR2_ENSG00000056291	NPFFR2	Protein_coding	No_correlation	Inter		No	No	Yes
MIR557_hsa.miR.557.001525	MIR557	miRNA	NPPB_ENSG00000120937	NPPB	Protein_coding	CTRL	Inter		No	No	Yes
MIR557_hsa.miR.557.001525	MIR557	miRNA	NPPC_ENSG00000163273	NPPC	Protein_coding	No_correlation	Inter		No	No	No
MIR557_hsa.miR.557.001525	MIR557	miRNA	NPTX2_ENSG00000106236	NPTX2	Protein_coding	No_correlation	Inter		No	No	Yes
MIR557_hsa.miR.557.001525	MIR557	miRNA	NPY4R_ENSG00000204174	NPY4R	Protein_coding	No_correlation	Inter		No	No	No
MIR557_hsa.miR.557.001525	MIR557	miRNA	NR4A1_ENSG00000123358	NR4A1	Transcription_factor	CTRL	Inter		No	No	No
MIR557_hsa.miR.557.001525	MIR557	miRNA	NR4A3_ENSG00000119508	NR4A3	Transcription_factor	No_correlation	Inter	TarBase	Yes	No	Yes
MIR557_hsa.miR.557.001525	MIR557	miRNA	NRK_ENSG00000123572	NRK	Protein_coding	No_correlation	Inter		No	No	No
MIR557_hsa.miR.557.001525	MIR557	miRNA	NRTN_ENSG00000171119	NRTN	Protein_coding	No_correlation	Inter		No	No	No
MIR557_hsa.miR.557.001525	MIR557	miRNA	NSG1_ENSG00000168824	NSG1	Protein_coding	No_correlation	Inter		No	No	No
MIR557_hsa.miR.557.001525	MIR557	miRNA	NSG2_ENSG00000170091	NSG2	Protein_coding	No_correlation	Inter		No	No	No
MIR557_hsa.miR.557.001525	MIR557	miRNA	NT5DC2_ENSG00000168268	NT5DC2	Protein_coding	No_correlation	Inter		No	No	No
MIR557_hsa.miR.557.001525	MIR557	miRNA	NTN1_ENSG00000065320	NTN1	Protein_coding	No_correlation	Inter		No	No	No
MIR557_hsa.miR.557.001525	MIR557	miRNA	NTN5_ENSG00000142233	NTN5	Protein_coding	No_correlation	Inter		No	No	No
MIR557_hsa.miR.557.001525	MIR557	miRNA	NUGGC_ENSG00000189233	NUGGC	Protein_coding	No_correlation	Inter		No	No	Yes
MIR557_hsa.miR.557.001525	MIR557	miRNA	NUP210_ENSG00000132182	NUP210	Protein_coding	No_correlation	Inter		No	No	No
MIR557_hsa.miR.557.001525	MIR557	miRNA	NYAP2_ENSG00000144460	NYAP2	Protein_coding	No_correlation	Inter		No	No	No
MIR557_hsa.miR.557.001525	MIR557	miRNA	OCLN_ENSG00000197822	OCLN	Protein_coding	No_correlation	Inter		No	No	No
MIR557_hsa.miR.557.001525	MIR557	miRNA	OR1Q1_ENSG00000165202	OR1Q1	Protein_coding	No_correlation	Inter		No	No	No
MIR557_hsa.miR.557.001525	MIR557	miRNA	OR2H2_ENSG00000204657	OR2H2	Protein_coding	No_correlation	Inter		No	No	No
MIR557_hsa.miR.557.001525	MIR557	miRNA	ORM2_ENSG00000228278	ORM2	Protein_coding	No_correlation	Inter		No	No	No
MIR557_hsa.miR.557.001525	MIR557	miRNA	OTOGL_ENSG00000165899	OTOGL	Protein_coding	No_correlation	Inter		No	No	No
MIR557_hsa.miR.557.001525	MIR557	miRNA	OXGR1_ENSG00000165621	OXGR1	Protein_coding	No_correlation	Inter		No	No	Yes
MIR557_hsa.miR.557.001525	MIR557	miRNA	P2RY10_ENSG00000078589	P2RY10	Protein_coding	No_correlation	Inter		No	No	No
MIR557_hsa.miR.557.001525	MIR557	miRNA	P2RY12_ENSG00000169313	P2RY12	Protein_coding	No_correlation	Inter		No	No	Yes
MIR557_hsa.miR.557.001525	MIR557	miRNA	P2RY13_ENSG00000181631	P2RY13	Protein_coding	No_correlation	Inter		No	No	No
MIR557_hsa.miR.557.001525	MIR557	miRNA	P2RY2_ENSG00000175591	P2RY2	Protein_coding	No_correlation	Inter		No	No	Yes
MIR557_hsa.miR.557.001525	MIR557	miRNA	PAH_ENSG00000171759	PAH	Protein_coding	No_correlation	Inter		No	No	No
MIR557_hsa.miR.557.001525	MIR557	miRNA	PAPLN_ENSG00000100767	PAPLN	Protein_coding	No_correlation	Inter		No	No	Yes
MIR557_hsa.miR.557.001525	MIR557	miRNA	PARP15_ENSG00000173200	PARP15	Protein_coding	No_correlation	Inter	miRTarDB	Yes	No	Yes
MIR557_hsa.miR.557.001525	MIR557	miRNA	PARP8_ENSG00000151883	PARP8	Protein_coding	No_correlation	Inter		No	No	No
MIR557_hsa.miR.557.001525	MIR557	miRNA	PARVG_ENSG00000138964	PARVG	Protein_coding	No_correlation	Inter		No	No	No
MIR557_hsa.miR.557.001525	MIR557	miRNA	PATL2_ENSG00000229474	PATL2	Protein_coding	No_correlation	Inter		No	No	Yes
MIR557_hsa.miR.557.001525	MIR557	miRNA	PAX5_ENSG00000196092	PAX5	Transcription_factor	No_correlation	Inter		No	No	Yes
MIR557_hsa.miR.557.001525	MIR557	miRNA	PBX4_ENSG00000105717	PBX4	Transcription_factor	No_correlation	Inter		No	No	No
MIR557_hsa.miR.557.001525	MIR557	miRNA	PCDH20_ENSG00000197991	PCDH20	Protein_coding	No_correlation	Inter		No	No	Yes
MIR557_hsa.miR.557.001525	MIR557	miRNA	PCED1B_ENSG00000179715	PCED1B	Protein_coding	No_correlation	Inter		No	No	Yes
MIR557_hsa.miR.557.001525	MIR557	miRNA	PCK1_ENSG00000124253	PCK1	Protein_coding	No_correlation	Inter		No	No	No
MIR557_hsa.miR.557.001525	MIR557	miRNA	PCNXL2_ENSG00000135749	PCNXL2	Protein_coding	No_correlation	Inter		No	No	No
MIR557_hsa.miR.557.001525	MIR557	miRNA	PCYT1B_ENSG00000102230	PCYT1B	Protein_coding	No_correlation	Inter		No	No	No
MIR557_hsa.miR.557.001525	MIR557	miRNA	PDE4D_ENSG00000113448	PDE4D	Protein_coding	No_correlation	Inter	TarBase	Yes	No	Yes
MIR557_hsa.miR.557.001525	MIR557	miRNA	PDE6G_ENSG00000185527	PDE6G	Protein_coding	No_correlation	Inter		No	No	No
MIR557_hsa.miR.557.001525	MIR557	miRNA	PDE8B_ENSG00000113231	PDE8B	Protein_coding	No_correlation	Inter		No	No	No
MIR557_hsa.miR.557.001525	MIR557	miRNA	PENK_ENSG00000181195	PENK	Protein_coding	No_correlation	Inter		No	No	Yes
MIR557_hsa.miR.557.001525	MIR557	miRNA	PHACTR3_ENSG00000087495	PHACTR3	Protein_coding	No_correlation	Inter		No	No	No
MIR557_hsa.miR.557.001525	MIR557	miRNA	PI15_ENSG00000137558	PI15	Protein_coding	No_correlation	Inter		No	No	No
MIR557_hsa.miR.557.001525	MIR557	miRNA	PIK3C2G_ENSG00000139144	PIK3C2G	Protein_coding	No_correlation	Inter		No	No	No
MIR557_hsa.miR.557.001525	MIR557	miRNA	PIK3CG_ENSG00000105851	PIK3CG	Protein_coding	No_correlation	Inter		No	No	No
MIR557_hsa.miR.557.001525	MIR557	miRNA	PIK3IP1_ENSG00000100100	PIK3IP1	Protein_coding	No_correlation	Inter		No	No	No
MIR557_hsa.miR.557.001525	MIR557	miRNA	PIK3R5_ENSG00000141506	PIK3R5	Protein_coding	No_correlation	Inter		No	No	Yes
MIR557_hsa.miR.557.001525	MIR557	miRNA	PIK3R6_ENSG00000174083	PIK3R6	Protein_coding	No_correlation	Inter		No	No	Yes
MIR557_hsa.miR.557.001525	MIR557	miRNA	PILRA_ENSG00000085514	PILRA	Protein_coding	No_correlation	Inter		No	No	No
MIR557_hsa.miR.557.001525	MIR557	miRNA	PIM1_ENSG00000137193	PIM1	Protein_coding	No_correlation	Inter		No	No	No
MIR557_hsa.miR.557.001525	MIR557	miRNA	PIM2_ENSG00000102096	PIM2	Protein_coding	No_correlation	Inter		No	No	No
MIR557_hsa.miR.557.001525	MIR557	miRNA	PIRT_ENSG00000233670	PIRT	Protein_coding	No_correlation	Inter		No	No	No
MIR557_hsa.miR.557.001525	MIR557	miRNA	PKIB_ENSG00000135549	PKIB	Protein_coding	No_correlation	Inter		No	No	No
MIR557_hsa.miR.557.001525	MIR557	miRNA	PLA2G12B_ENSG00000138308	PLA2G12B	Protein_coding	No_correlation	Inter		No	No	No
MIR557_hsa.miR.557.001525	MIR557	miRNA	PLA2G2D_ENSG00000117215	PLA2G2D	Protein_coding	No_correlation	Inter		No	No	No
MIR557_hsa.miR.557.001525	MIR557	miRNA	PLA2G7_ENSG00000146070	PLA2G7	Protein_coding	No_correlation	Inter		No	No	Yes
MIR557_hsa.miR.557.001525	MIR557	miRNA	PLAC8_ENSG00000145287	PLAC8	Protein_coding	No_correlation	Inter		No	No	Yes
MIR557_hsa.miR.557.001525	MIR557	miRNA	PLCH2_ENSG00000149527	PLCH2	Protein_coding	No_correlation	Inter		No	No	No
MIR557_hsa.miR.557.001525	MIR557	miRNA	PLD4_ENSG00000166428	PLD4	Protein_coding	No_correlation	Inter		No	No	No
MIR557_hsa.miR.557.001525	MIR557	miRNA	PNLDC1_ENSG00000146453	PNLDC1	Protein_coding	No_correlation	Inter		No	No	No
MIR557_hsa.miR.557.001525	MIR557	miRNA	PNOC_ENSG00000168081	PNOC	Protein_coding	No_correlation	Inter		No	No	No
MIR557_hsa.miR.557.001525	MIR557	miRNA	PNRC2_ENSG00000215700	PNRC2	Protein_coding	No_correlation	Inter		No	No	No
MIR557_hsa.miR.557.001525	MIR557	miRNA	POU2AF1_ENSG00000110777	POU2AF1	Transcription_factor	No_correlation	Inter		No	No	No
MIR557_hsa.miR.557.001525	MIR557	miRNA	POU2F2_ENSG00000028277	POU2F2	Transcription_factor	No_correlation	Inter		No	No	No
MIR557_hsa.miR.557.001525	MIR557	miRNA	PPAPDC1A_ENSG00000203805	PPAPDC1A	Protein_coding	No_correlation	Inter		No	No	No
MIR557_hsa.miR.557.001525	MIR557	miRNA	PPIAL4G_ENSG00000236334	PPIAL4G	Protein_coding	No_correlation	Inter		No	No	No
MIR557_hsa.miR.557.001525	MIR557	miRNA	PPP2R2B_ENSG00000156475	PPP2R2B	Protein_coding	No_correlation	Inter		No	No	Yes
MIR557_hsa.miR.557.001525	MIR557	miRNA	PRAM1_ENSG00000133246	PRAM1	Protein_coding	No_correlation	Inter		No	No	No
MIR557_hsa.miR.557.001525	MIR557	miRNA	PRDM1_ENSG00000057657	PRDM1	Transcription_factor	No_correlation	Inter		No	No	No
MIR557_hsa.miR.557.001525	MIR557	miRNA	PRED60_ENSG00000267883	PRED60	Protein_coding	No_correlation	Inter		No	No	No
MIR557_hsa.miR.557.001525	MIR557	miRNA	PRELP_ENSG00000188783	PRELP	Protein_coding	No_correlation	Inter		No	No	No
MIR557_hsa.miR.557.001525	MIR557	miRNA	PRF1_ENSG00000180644	PRF1	Protein_coding	No_correlation	Inter		No	No	Yes
MIR557_hsa.miR.557.001525	MIR557	miRNA	PRKCB_ENSG00000166501	PRKCB	Protein_coding	No_correlation	Inter		No	No	No
MIR557_hsa.miR.557.001525	MIR557	miRNA	PRKCQ_ENSG00000065675	PRKCQ	Protein_coding	No_correlation	Inter		No	No	Yes
MIR557_hsa.miR.557.001525	MIR557	miRNA	PRKCQ-AS1_ENSG00000237943	PRKCQ-AS1	lncRNA	No_correlation	Inter		No	No	No
MIR557_hsa.miR.557.001525	MIR557	miRNA	PRKG2_ENSG00000138669	PRKG2	Protein_coding	No_correlation	Inter		No	No	No
MIR557_hsa.miR.557.001525	MIR557	miRNA	PRMT8_ENSG00000111218	PRMT8	Protein_coding	No_correlation	Inter		No	No	No
MIR557_hsa.miR.557.001525	MIR557	miRNA	PROK1_ENSG00000143125	PROK1	Protein_coding	No_correlation	Inter		No	No	No
MIR557_hsa.miR.557.001525	MIR557	miRNA	PRSS1_ENSG00000204983	PRSS1	Protein_coding	No_correlation	Inter		No	No	No
MIR557_hsa.miR.557.001525	MIR557	miRNA	PRSS45_ENSG00000188086	PRSS45	Protein_coding	No_correlation	Inter		No	No	No
MIR557_hsa.miR.557.001525	MIR557	miRNA	PSCA_ENSG00000167653	PSCA	Protein_coding	No_correlation	Inter		No	No	No
MIR557_hsa.miR.557.001525	MIR557	miRNA	PSD4_ENSG00000125637	PSD4	Protein_coding	No_correlation	Inter		No	No	Yes
MIR557_hsa.miR.557.001525	MIR557	miRNA	PSTPIP1_ENSG00000140368	PSTPIP1	Protein_coding	No_correlation	Inter		No	No	Yes
MIR557_hsa.miR.557.001525	MIR557	miRNA	PSTPIP2_ENSG00000152229	PSTPIP2	Protein_coding	No_correlation	Inter		No	No	Yes
MIR557_hsa.miR.557.001525	MIR557	miRNA	PTAFR_ENSG00000169403	PTAFR	Protein_coding	No_correlation	Inter		No	No	Yes
MIR557_hsa.miR.557.001525	MIR557	miRNA	PTGDR_ENSG00000168229	PTGDR	Protein_coding	No_correlation	Inter		No	No	No
MIR557_hsa.miR.557.001525	MIR557	miRNA	PTGER2_ENSG00000125384	PTGER2	Protein_coding	No_correlation	Inter		No	No	Yes
MIR557_hsa.miR.557.001525	MIR557	miRNA	PTGER3_ENSG00000050628	PTGER3	Protein_coding	No_correlation	Inter		No	No	No
MIR557_hsa.miR.557.001525	MIR557	miRNA	PTGFR_ENSG00000122420	PTGFR	Protein_coding	No_correlation	Inter		No	No	Yes
MIR557_hsa.miR.557.001525	MIR557	miRNA	PTPN22_ENSG00000134242	PTPN22	Protein_coding	No_correlation	Inter		No	No	Yes
MIR557_hsa.miR.557.001525	MIR557	miRNA	PTPN6_ENSG00000111679	PTPN6	Protein_coding	No_correlation	Inter		No	No	Yes
MIR557_hsa.miR.557.001525	MIR557	miRNA	PTPN7_ENSG00000143851	PTPN7	Protein_coding	No_correlation	Inter		No	No	Yes
MIR557_hsa.miR.557.001525	MIR557	miRNA	PTPRC_ENSG00000081237	PTPRC	Protein_coding	No_correlation	Inter		No	No	Yes
MIR557_hsa.miR.557.001525	MIR557	miRNA	PTPRCAP_ENSG00000213402	PTPRCAP	Protein_coding	CTRL	Inter		No	No	Yes
MIR557_hsa.miR.557.001525	MIR557	miRNA	PTPRH_ENSG00000080031	PTPRH	Protein_coding	No_correlation	Inter		No	No	No
MIR557_hsa.miR.557.001525	MIR557	miRNA	PTRH1_ENSG00000187024	PTRH1	Protein_coding	No_correlation	Inter		No	No	No
MIR557_hsa.miR.557.001525	MIR557	miRNA	PTX3_ENSG00000163661	PTX3	Protein_coding	No_correlation	Inter		No	No	No
MIR557_hsa.miR.557.001525	MIR557	miRNA	PYCARD_ENSG00000103490	PYCARD	Protein_coding	No_correlation	Inter		No	No	No
MIR557_hsa.miR.557.001525	MIR557	miRNA	PYHIN1_ENSG00000163564	PYHIN1	Protein_coding	No_correlation	Inter		No	No	No
MIR557_hsa.miR.557.001525	MIR557	miRNA	RAB15_ENSG00000139998	RAB15	Protein_coding	No_correlation	Inter		No	No	No
MIR557_hsa.miR.557.001525	MIR557	miRNA	RAB27B_ENSG00000041353	RAB27B	Protein_coding	No_correlation	Inter		No	No	No
MIR557_hsa.miR.557.001525	MIR557	miRNA	RAB37_ENSG00000172794	RAB37	Protein_coding	No_correlation	Inter		No	No	Yes
MIR557_hsa.miR.557.001525	MIR557	miRNA	RAB39A_ENSG00000179331	RAB39A	Protein_coding	No_correlation	Inter		No	No	No
MIR557_hsa.miR.557.001525	MIR557	miRNA	RAB39B_ENSG00000155961	RAB39B	Protein_coding	No_correlation	Inter		No	No	No
MIR557_hsa.miR.557.001525	MIR557	miRNA	RAB3B_ENSG00000169213	RAB3B	Protein_coding	No_correlation	Inter		No	No	No
MIR557_hsa.miR.557.001525	MIR557	miRNA	RAB3C_ENSG00000152932	RAB3C	Protein_coding	No_correlation	Inter		No	No	Yes
MIR557_hsa.miR.557.001525	MIR557	miRNA	RAC2_ENSG00000128340	RAC2	Protein_coding	No_correlation	Inter		No	No	No
MIR557_hsa.miR.557.001525	MIR557	miRNA	RAMP1_ENSG00000132329	RAMP1	Protein_coding	No_correlation	Inter		No	No	No
MIR557_hsa.miR.557.001525	MIR557	miRNA	RAP1GAP2_ENSG00000132359	RAP1GAP2	Protein_coding	No_correlation	Inter		No	No	Yes
MIR557_hsa.miR.557.001525	MIR557	miRNA	RAPSN_ENSG00000165917	RAPSN	Protein_coding	No_correlation	Inter		No	No	No
MIR557_hsa.miR.557.001525	MIR557	miRNA	RARRES1_ENSG00000118849	RARRES1	Protein_coding	No_correlation	Inter		No	No	Yes
MIR557_hsa.miR.557.001525	MIR557	miRNA	RARRES3_ENSG00000133321	RARRES3	Protein_coding	No_correlation	Inter		No	No	Yes
MIR557_hsa.miR.557.001525	MIR557	miRNA	RASAL3_ENSG00000105122	RASAL3	Protein_coding	No_correlation	Inter		No	No	No
MIR557_hsa.miR.557.001525	MIR557	miRNA	RASGRF1_ENSG00000058335	RASGRF1	Protein_coding	No_correlation	Inter		No	No	Yes
MIR557_hsa.miR.557.001525	MIR557	miRNA	RASSF6_ENSG00000169435	RASSF6	Protein_coding	No_correlation	Inter		No	No	No
MIR557_hsa.miR.557.001525	MIR557	miRNA	RBP4_ENSG00000138207	RBP4	Protein_coding	No_correlation	Inter		No	No	No
MIR557_hsa.miR.557.001525	MIR557	miRNA	RBP5_ENSG00000139194	RBP5	Protein_coding	No_correlation	Inter		No	No	No
MIR557_hsa.miR.557.001525	MIR557	miRNA	RBPMS2_ENSG00000166831	RBPMS2	Protein_coding	No_correlation	Inter		No	No	Yes
MIR557_hsa.miR.557.001525	MIR557	miRNA	RCVRN_ENSG00000109047	RCVRN	Protein_coding	No_correlation	Inter		No	No	No
MIR557_hsa.miR.557.001525	MIR557	miRNA	RDM1_ENSG00000187456	RDM1	Protein_coding	No_correlation	Inter		No	No	No
MIR557_hsa.miR.557.001525	MIR557	miRNA	RFPL2_ENSG00000128253	RFPL2	Protein_coding	No_correlation	Inter		No	No	No
MIR557_hsa.miR.557.001525	MIR557	miRNA	RFX8_ENSG00000196460	RFX8	Transcription_factor	No_correlation	Inter		No	No	No
MIR557_hsa.miR.557.001525	MIR557	miRNA	RGS1_ENSG00000090104	RGS1	Protein_coding	No_correlation	Inter		No	No	Yes
MIR557_hsa.miR.557.001525	MIR557	miRNA	RGS10_ENSG00000148908	RGS10	Protein_coding	No_correlation	Inter		No	No	No
MIR557_hsa.miR.557.001525	MIR557	miRNA	RGS18_ENSG00000150681	RGS18	Protein_coding	No_correlation	Inter		No	No	No
MIR557_hsa.miR.557.001525	MIR557	miRNA	RGS9_ENSG00000108370	RGS9	Protein_coding	No_correlation	Inter		No	No	No
MIR557_hsa.miR.557.001525	MIR557	miRNA	RHAG_ENSG00000112077	RHAG	Protein_coding	No_correlation	Inter		No	No	No
MIR557_hsa.miR.557.001525	MIR557	miRNA	RHBDL3_ENSG00000141314	RHBDL3	Protein_coding	No_correlation	Inter		No	No	No
MIR557_hsa.miR.557.001525	MIR557	miRNA	RHOD_ENSG00000173156	RHOD	Protein_coding	No_correlation	Inter		No	No	Yes
MIR557_hsa.miR.557.001525	MIR557	miRNA	RHOH_ENSG00000168421	RHOH	Protein_coding	No_correlation	Inter		No	No	Yes
MIR557_hsa.miR.557.001525	MIR557	miRNA	RIMBP3B_ENSG00000196934	RIMBP3B	Protein_coding	No_correlation	Inter		No	No	No
MIR557_hsa.miR.557.001525	MIR557	miRNA	RIMS1_ENSG00000079841	RIMS1	Protein_coding	No_correlation	Inter		No	No	No
MIR557_hsa.miR.557.001525	MIR557	miRNA	RLN2_ENSG00000107014	RLN2	Protein_coding	No_correlation	Inter		No	No	No
MIR557_hsa.miR.557.001525	MIR557	miRNA	RLTPR_ENSG00000159753	RLTPR	Protein_coding	No_correlation	Inter		No	No	No
MIR557_hsa.miR.557.001525	MIR557	miRNA	RNASE6_ENSG00000169413	RNASE6	Protein_coding	No_correlation	Inter		No	No	No
MIR557_hsa.miR.557.001525	MIR557	miRNA	RNASET2_ENSG00000026297	RNASET2	Protein_coding	No_correlation	Inter		No	No	No
MIR557_hsa.miR.557.001525	MIR557	miRNA	RNF122_ENSG00000133874	RNF122	Protein_coding	No_correlation	Inter		No	No	No
MIR557_hsa.miR.557.001525	MIR557	miRNA	RNF222_ENSG00000189051	RNF222	Protein_coding	No_correlation	Inter		No	No	No
MIR557_hsa.miR.557.001525	MIR557	miRNA	RP11-1026M7.2_ENSG00000249109	RP11-1026M7-2	Protein_coding	No_correlation	Inter		No	No	No
MIR557_hsa.miR.557.001525	MIR557	miRNA	RP11-12J10.3_ENSG00000258539	RP11-12J10-3	Protein_coding	No_correlation	Inter		No	No	No
MIR557_hsa.miR.557.001525	MIR557	miRNA	RP11-131H24.4_ENSG00000258987	RP11-131H24-4	Protein_coding	No_correlation	Inter		No	No	No
MIR557_hsa.miR.557.001525	MIR557	miRNA	RP11-204N11.1_ENSG00000258869	RP11-204N11-1	Protein_coding	No_correlation	Inter		No	No	No
MIR557_hsa.miR.557.001525	MIR557	miRNA	RP11-222K16.2_ENSG00000272282	RP11-222K16-2	lncRNA	No_correlation	Inter		No	No	No
MIR557_hsa.miR.557.001525	MIR557	miRNA	RP11-290F20.3_ENSG00000224397	RP11-290F20-3	lncRNA	No_correlation	Inter		No	No	No
MIR557_hsa.miR.557.001525	MIR557	miRNA	RP11-357H14.17_ENSG00000272763	RP11-357H14-17	lncRNA	No_correlation	Inter		No	No	No
MIR557_hsa.miR.557.001525	MIR557	miRNA	RP11-366L20.2_ENSG00000197301	RP11-366L20-2	Protein_coding	No_correlation	Inter		No	No	No
MIR557_hsa.miR.557.001525	MIR557	miRNA	RP11-434D9.1_ENSG00000249364	RP11-434D9-1	lncRNA	No_correlation	Inter		No	No	No
MIR557_hsa.miR.557.001525	MIR557	miRNA	RP11-451M19.3_ENSG00000203876	RP11-451M19-3	Protein_coding	No_correlation	Inter		No	No	No
MIR557_hsa.miR.557.001525	MIR557	miRNA	RP11-533O20.2_ENSG00000223946	RP11-533O20-2	lncRNA	No_correlation	Inter		No	No	No
MIR557_hsa.miR.557.001525	MIR557	miRNA	RP11-621L6.3_ENSG00000273321	RP11-621L6-3	lncRNA	No_correlation	Inter		No	No	No
MIR557_hsa.miR.557.001525	MIR557	miRNA	RP11-644F5.10_ENSG00000258311	RP11-644F5-10	Protein_coding	No_correlation	Inter		No	No	No
MIR557_hsa.miR.557.001525	MIR557	miRNA	RP11-6L6.2_ENSG00000250673	RP11-6L6-2	Protein_coding	No_correlation	Inter		No	No	No
MIR557_hsa.miR.557.001525	MIR557	miRNA	RP11-766F14.2_ENSG00000248713	RP11-766F14-2	Protein_coding	No_correlation	Inter		No	No	No
MIR557_hsa.miR.557.001525	MIR557	miRNA	RP11-796G6.2_ENSG00000258512	RP11-796G6-2	Protein_coding	No_correlation	Inter		No	No	No
MIR557_hsa.miR.557.001525	MIR557	miRNA	RP11-986E7.7_ENSG00000273259	RP11-986E7-7	Protein_coding	No_correlation	Inter		No	No	No
MIR557_hsa.miR.557.001525	MIR557	miRNA	RRAD_ENSG00000166592	RRAD	Protein_coding	No_correlation	Inter		No	No	No
MIR557_hsa.miR.557.001525	MIR557	miRNA	RTKN2_ENSG00000182010	RTKN2	Protein_coding	No_correlation	Inter		No	No	No
MIR557_hsa.miR.557.001525	MIR557	miRNA	RTN1_ENSG00000139970	RTN1	Protein_coding	No_correlation	Inter		No	No	Yes
MIR557_hsa.miR.557.001525	MIR557	miRNA	RTN4RL1_ENSG00000185924	RTN4RL1	Protein_coding	No_correlation	Inter		No	No	Yes
MIR557_hsa.miR.557.001525	MIR557	miRNA	RUFY4_ENSG00000188282	RUFY4	Protein_coding	No_correlation	Inter		No	No	No
MIR557_hsa.miR.557.001525	MIR557	miRNA	RUNX2_ENSG00000124813	RUNX2	Transcription_factor	No_correlation	Inter		No	No	No
MIR557_hsa.miR.557.001525	MIR557	miRNA	RUNX3_ENSG00000020633	RUNX3	Transcription_factor	No_correlation	Inter		No	No	Yes
MIR557_hsa.miR.557.001525	MIR557	miRNA	S100A3_ENSG00000188015	S100A3	Protein_coding	No_correlation	Inter		No	No	No
MIR557_hsa.miR.557.001525	MIR557	miRNA	S100Z_ENSG00000171643	S100Z	Protein_coding	No_correlation	Inter		No	No	No
MIR557_hsa.miR.557.001525	MIR557	miRNA	S1PR4_ENSG00000125910	S1PR4	Protein_coding	No_correlation	Inter		No	No	Yes
MIR557_hsa.miR.557.001525	MIR557	miRNA	SAA1_ENSG00000173432	SAA1	Protein_coding	No_correlation	Inter		No	No	No
MIR557_hsa.miR.557.001525	MIR557	miRNA	SACS-AS1_ENSG00000229558	SACS-AS1	lncRNA	No_correlation	Inter		No	No	No
MIR557_hsa.miR.557.001525	MIR557	miRNA	SALL1_ENSG00000103449	SALL1	Transcription_factor	No_correlation	Inter		No	No	Yes
MIR557_hsa.miR.557.001525	MIR557	miRNA	SAMD3_ENSG00000164483	SAMD3	Protein_coding	No_correlation	Inter		No	No	Yes
MIR557_hsa.miR.557.001525	MIR557	miRNA	SAMSN1_ENSG00000155307	SAMSN1	Protein_coding	No_correlation	Inter		No	No	Yes
MIR557_hsa.miR.557.001525	MIR557	miRNA	SASH3_ENSG00000122122	SASH3	Protein_coding	No_correlation	Inter		No	No	No
MIR557_hsa.miR.557.001525	MIR557	miRNA	SBK2_ENSG00000187550	SBK2	Protein_coding	No_correlation	Inter		No	No	No
MIR557_hsa.miR.557.001525	MIR557	miRNA	SCD_ENSG00000099194	SCD	Protein_coding	CTRL	Inter		No	No	No
MIR557_hsa.miR.557.001525	MIR557	miRNA	SCGB1D2_ENSG00000124935	SCGB1D2	Protein_coding	No_correlation	Inter		No	No	No
MIR557_hsa.miR.557.001525	MIR557	miRNA	SCGB3A2_ENSG00000164265	SCGB3A2	Protein_coding	No_correlation	Inter		No	No	No
MIR557_hsa.miR.557.001525	MIR557	miRNA	SCGN_ENSG00000079689	SCGN	Protein_coding	No_correlation	Inter		No	No	No
MIR557_hsa.miR.557.001525	MIR557	miRNA	SCIMP_ENSG00000161929	SCIMP	Protein_coding	No_correlation	Inter		No	No	No
MIR557_hsa.miR.557.001525	MIR557	miRNA	SCML4_ENSG00000146285	SCML4	Transcription_factor	No_correlation	Inter		No	No	Yes
MIR557_hsa.miR.557.001525	MIR557	miRNA	SCN2B_ENSG00000149575	SCN2B	Protein_coding	No_correlation	Inter		No	No	Yes
MIR557_hsa.miR.557.001525	MIR557	miRNA	SCNN1B_ENSG00000168447	SCNN1B	Protein_coding	No_correlation	Inter		No	No	No
MIR557_hsa.miR.557.001525	MIR557	miRNA	SCUBE1_ENSG00000159307	SCUBE1	Protein_coding	No_correlation	Inter		No	No	Yes
MIR557_hsa.miR.557.001525	MIR557	miRNA	SDC1_ENSG00000115884	SDC1	Protein_coding	No_correlation	Inter		No	No	No
MIR557_hsa.miR.557.001525	MIR557	miRNA	SEL1L3_ENSG00000091490	SEL1L3	Protein_coding	No_correlation	Inter		No	No	No
MIR557_hsa.miR.557.001525	MIR557	miRNA	SELE_ENSG00000007908	SELE	Protein_coding	No_correlation	Inter		No	No	No
MIR557_hsa.miR.557.001525	MIR557	miRNA	SELPLG_ENSG00000110876	SELPLG	Protein_coding	No_correlation	Inter		No	No	Yes
MIR557_hsa.miR.557.001525	MIR557	miRNA	SEMA4A_ENSG00000196189	SEMA4A	Protein_coding	No_correlation	Inter		No	No	Yes
MIR557_hsa.miR.557.001525	MIR557	miRNA	SEPT1_ENSG00000180096	SEPT1	Protein_coding	No_correlation	Inter		No	No	No
MIR557_hsa.miR.557.001525	MIR557	miRNA	SERPINA1_ENSG00000197249	SERPINA1	Protein_coding	No_correlation	Inter		No	No	No
MIR557_hsa.miR.557.001525	MIR557	miRNA	SEZ6L_ENSG00000100095	SEZ6L	Protein_coding	No_correlation	Inter		No	No	No
MIR557_hsa.miR.557.001525	MIR557	miRNA	SFRP4_ENSG00000106483	SFRP4	Protein_coding	No_correlation	Inter		No	No	No
MIR557_hsa.miR.557.001525	MIR557	miRNA	SFRP5_ENSG00000120057	SFRP5	Protein_coding	No_correlation	Inter		No	No	No
MIR557_hsa.miR.557.001525	MIR557	miRNA	SH2D1A_ENSG00000183918	SH2D1A	Protein_coding	No_correlation	Inter		No	No	No
MIR557_hsa.miR.557.001525	MIR557	miRNA	SH2D2A_ENSG00000027869	SH2D2A	Protein_coding	No_correlation	Inter		No	No	Yes
MIR557_hsa.miR.557.001525	MIR557	miRNA	SH2D6_ENSG00000152292	SH2D6	Protein_coding	No_correlation	Inter		No	No	No
MIR557_hsa.miR.557.001525	MIR557	miRNA	SH2D7_ENSG00000183476	SH2D7	Protein_coding	No_correlation	Inter		No	No	No
MIR557_hsa.miR.557.001525	MIR557	miRNA	SH3GL3_ENSG00000140600	SH3GL3	Protein_coding	No_correlation	Inter		No	No	No
MIR557_hsa.miR.557.001525	MIR557	miRNA	SH3TC2_ENSG00000169247	SH3TC2	Protein_coding	No_correlation	Inter		No	No	Yes
MIR557_hsa.miR.557.001525	MIR557	miRNA	SHD_ENSG00000105251	SHD	Protein_coding	No_correlation	Inter		No	No	No
MIR557_hsa.miR.557.001525	MIR557	miRNA	SHISA2_ENSG00000180730	SHISA2	Protein_coding	No_correlation	Inter		No	No	No
MIR557_hsa.miR.557.001525	MIR557	miRNA	SHISA3_ENSG00000178343	SHISA3	Protein_coding	No_correlation	Inter		No	No	No
MIR557_hsa.miR.557.001525	MIR557	miRNA	SHISA8_ENSG00000234965	SHISA8	Protein_coding	No_correlation	Inter		No	No	No
MIR557_hsa.miR.557.001525	MIR557	miRNA	SIDT1_ENSG00000072858	SIDT1	Protein_coding	No_correlation	Inter		No	No	Yes
MIR557_hsa.miR.557.001525	MIR557	miRNA	SIGLEC10_ENSG00000142512	SIGLEC10	Protein_coding	No_correlation	Inter		No	No	Yes
MIR557_hsa.miR.557.001525	MIR557	miRNA	SIGLEC12_ENSG00000254521	SIGLEC12	Protein_coding	No_correlation	Inter		No	No	No
MIR557_hsa.miR.557.001525	MIR557	miRNA	SIGLEC5_ENSG00000105501	SIGLEC5	Protein_coding	No_correlation	Inter		No	No	No
MIR557_hsa.miR.557.001525	MIR557	miRNA	SIGLEC6_ENSG00000105492	SIGLEC6	Protein_coding	No_correlation	Inter		No	No	No
MIR557_hsa.miR.557.001525	MIR557	miRNA	SIRPD_ENSG00000125900	SIRPD	Protein_coding	No_correlation	Inter		No	No	No
MIR557_hsa.miR.557.001525	MIR557	miRNA	SIRPG_ENSG00000089012	SIRPG	Protein_coding	No_correlation	Inter		No	No	No
MIR557_hsa.miR.557.001525	MIR557	miRNA	SIT1_ENSG00000137078	SIT1	Protein_coding	No_correlation	Inter		No	No	No
MIR557_hsa.miR.557.001525	MIR557	miRNA	SKA3_ENSG00000165480	SKA3	Protein_coding	No_correlation	Inter		No	No	No
MIR557_hsa.miR.557.001525	MIR557	miRNA	SKAP1_ENSG00000141293	SKAP1	Protein_coding	No_correlation	Inter		No	No	No
MIR557_hsa.miR.557.001525	MIR557	miRNA	SLA_ENSG00000155926	SLA	Protein_coding	No_correlation	Inter		No	No	Yes
MIR557_hsa.miR.557.001525	MIR557	miRNA	SLA2_ENSG00000101082	SLA2	Protein_coding	No_correlation	Inter		No	No	Yes
MIR557_hsa.miR.557.001525	MIR557	miRNA	SLAMF1_ENSG00000117090	SLAMF1	Protein_coding	No_correlation	Inter		No	No	Yes
MIR557_hsa.miR.557.001525	MIR557	miRNA	SLAMF6_ENSG00000162739	SLAMF6	Protein_coding	No_correlation	Inter		No	No	Yes
MIR557_hsa.miR.557.001525	MIR557	miRNA	SLAMF7_ENSG00000026751	SLAMF7	Protein_coding	No_correlation	Inter		No	No	Yes
MIR557_hsa.miR.557.001525	MIR557	miRNA	SLAMF8_ENSG00000158714	SLAMF8	Protein_coding	No_correlation	Inter		No	No	Yes
MIR557_hsa.miR.557.001525	MIR557	miRNA	SLC12A3_ENSG00000070915	SLC12A3	Protein_coding	No_correlation	Inter		No	No	No
MIR557_hsa.miR.557.001525	MIR557	miRNA	SLC16A6_ENSG00000108932	SLC16A6	Protein_coding	No_correlation	Inter		No	No	No
MIR557_hsa.miR.557.001525	MIR557	miRNA	SLC16A9_ENSG00000165449	SLC16A9	Protein_coding	No_correlation	Inter		No	No	Yes
MIR557_hsa.miR.557.001525	MIR557	miRNA	SLC24A2_ENSG00000155886	SLC24A2	Protein_coding	No_correlation	Inter		No	No	No
MIR557_hsa.miR.557.001525	MIR557	miRNA	SLC25A48_ENSG00000145832	SLC25A48	Protein_coding	No_correlation	Inter		No	No	No
MIR557_hsa.miR.557.001525	MIR557	miRNA	SLC27A2_ENSG00000140284	SLC27A2	Protein_coding	No_correlation	Inter		No	No	No
MIR557_hsa.miR.557.001525	MIR557	miRNA	SLC28A2_ENSG00000137860	SLC28A2	Protein_coding	No_correlation	Inter		No	No	No
MIR557_hsa.miR.557.001525	MIR557	miRNA	SLC29A4_ENSG00000164638	SLC29A4	Protein_coding	No_correlation	Inter		No	No	No
MIR557_hsa.miR.557.001525	MIR557	miRNA	SLC30A2_ENSG00000158014	SLC30A2	Protein_coding	No_correlation	Inter		No	No	No
MIR557_hsa.miR.557.001525	MIR557	miRNA	SLC31A2_ENSG00000136867	SLC31A2	Protein_coding	No_correlation	Inter		No	No	No
MIR557_hsa.miR.557.001525	MIR557	miRNA	SLC36A2_ENSG00000186335	SLC36A2	Protein_coding	No_correlation	Inter		No	No	No
MIR557_hsa.miR.557.001525	MIR557	miRNA	SLC38A8_ENSG00000166558	SLC38A8	Protein_coding	No_correlation	Inter		No	No	No
MIR557_hsa.miR.557.001525	MIR557	miRNA	SLC4A8_ENSG00000050438	SLC4A8	Protein_coding	No_correlation	Inter		No	No	Yes
MIR557_hsa.miR.557.001525	MIR557	miRNA	SLC6A11_ENSG00000132164	SLC6A11	Protein_coding	No_correlation	Inter		No	No	No
MIR557_hsa.miR.557.001525	MIR557	miRNA	SLC6A17_ENSG00000197106	SLC6A17	Protein_coding	No_correlation	Inter		No	No	No
MIR557_hsa.miR.557.001525	MIR557	miRNA	SLC6A9_ENSG00000196517	SLC6A9	Protein_coding	No_correlation	Inter		No	No	No
MIR557_hsa.miR.557.001525	MIR557	miRNA	SLCO5A1_ENSG00000137571	SLCO5A1	Protein_coding	No_correlation	Inter		No	No	No
MIR557_hsa.miR.557.001525	MIR557	miRNA	SLFN12L_ENSG00000205045	SLFN12L	Protein_coding	No_correlation	Inter	miRTarDB	Yes	No	Yes
MIR557_hsa.miR.557.001525	MIR557	miRNA	SLFN14_ENSG00000236320	SLFN14	Protein_coding	No_correlation	Inter		No	No	No
MIR557_hsa.miR.557.001525	MIR557	miRNA	SLITRK4_ENSG00000179542	SLITRK4	Protein_coding	No_correlation	Inter		No	No	No
MIR557_hsa.miR.557.001525	MIR557	miRNA	SMAP2_ENSG00000084070	SMAP2	Protein_coding	No_correlation	Inter		No	No	No
MIR557_hsa.miR.557.001525	MIR557	miRNA	SMPD3_ENSG00000103056	SMPD3	Protein_coding	No_correlation	Inter		No	No	Yes
MIR557_hsa.miR.557.001525	MIR557	miRNA	SMPDL3B_ENSG00000130768	SMPDL3B	Protein_coding	No_correlation	Inter		No	No	No
MIR557_hsa.miR.557.001525	MIR557	miRNA	SMTNL1_ENSG00000214872	SMTNL1	Protein_coding	No_correlation	Inter		No	No	No
MIR557_hsa.miR.557.001525	MIR557	miRNA	SMTNL2_ENSG00000188176	SMTNL2	Protein_coding	No_correlation	Inter		No	No	No
MIR557_hsa.miR.557.001525	MIR557	miRNA	SNORA40_ENSG00000212579	SNORA40	lncRNA	No_correlation	Inter		No	No	No
MIR557_hsa.miR.557.001525	MIR557	miRNA	SNX10_ENSG00000086300	SNX10	Protein_coding	No_correlation	Inter		No	No	Yes
MIR557_hsa.miR.557.001525	MIR557	miRNA	SNX20_ENSG00000167208	SNX20	Protein_coding	No_correlation	Inter		No	No	Yes
MIR557_hsa.miR.557.001525	MIR557	miRNA	SOAT2_ENSG00000167780	SOAT2	Protein_coding	No_correlation	Inter		No	No	Yes
MIR557_hsa.miR.557.001525	MIR557	miRNA	SOCS1_ENSG00000185338	SOCS1	Protein_coding	No_correlation	Inter		No	No	Yes
MIR557_hsa.miR.557.001525	MIR557	miRNA	SOCS3_ENSG00000184557	SOCS3	Protein_coding	No_correlation	Inter		No	No	No
MIR557_hsa.miR.557.001525	MIR557	miRNA	SOWAHA_ENSG00000198944	SOWAHA	Protein_coding	No_correlation	Inter		No	No	No
MIR557_hsa.miR.557.001525	MIR557	miRNA	SOWAHD_ENSG00000187808	SOWAHD	Protein_coding	No_correlation	Inter		No	No	No
MIR557_hsa.miR.557.001525	MIR557	miRNA	SP140_ENSG00000079263	SP140	Transcription_factor	No_correlation	Inter		No	No	Yes
MIR557_hsa.miR.557.001525	MIR557	miRNA	SPEF2_ENSG00000152582	SPEF2	Protein_coding	No_correlation	Inter		No	No	No
MIR557_hsa.miR.557.001525	MIR557	miRNA	SPERT_ENSG00000174015	SPERT	Protein_coding	No_correlation	Inter		No	No	No
MIR557_hsa.miR.557.001525	MIR557	miRNA	SPIB_ENSG00000269404	SPIB	Transcription_factor	No_correlation	Inter		No	No	Yes
MIR557_hsa.miR.557.001525	MIR557	miRNA	SPIC_ENSG00000166211	SPIC	Transcription_factor	No_correlation	Inter		No	No	No
MIR557_hsa.miR.557.001525	MIR557	miRNA	SPINK1_ENSG00000164266	SPINK1	Protein_coding	No_correlation	Inter		No	No	No
MIR557_hsa.miR.557.001525	MIR557	miRNA	SPN_ENSG00000197471	SPN	Protein_coding	No_correlation	Inter		No	No	Yes
MIR557_hsa.miR.557.001525	MIR557	miRNA	SPNS3_ENSG00000182557	SPNS3	Protein_coding	No_correlation	Inter		No	No	No
MIR557_hsa.miR.557.001525	MIR557	miRNA	SPOCK3_ENSG00000196104	SPOCK3	Protein_coding	No_correlation	Inter		No	No	No
MIR557_hsa.miR.557.001525	MIR557	miRNA	SPP1_ENSG00000118785	SPP1	Protein_coding	No_correlation	Inter		No	No	No
MIR557_hsa.miR.557.001525	MIR557	miRNA	SPTA1_ENSG00000163554	SPTA1	Protein_coding	No_correlation	Inter		No	No	No
MIR557_hsa.miR.557.001525	MIR557	miRNA	SRMS_ENSG00000125508	SRMS	Protein_coding	CTRL	Inter		No	No	No
MIR557_hsa.miR.557.001525	MIR557	miRNA	SRRM3_ENSG00000177679	SRRM3	Protein_coding	No_correlation	Inter		No	No	No
MIR557_hsa.miR.557.001525	MIR557	miRNA	SSTR2_ENSG00000180616	SSTR2	Protein_coding	No_correlation	Inter		No	No	Yes
MIR557_hsa.miR.557.001525	MIR557	miRNA	STAB2_ENSG00000136011	STAB2	Protein_coding	No_correlation	Inter		No	No	No
MIR557_hsa.miR.557.001525	MIR557	miRNA	STAC2_ENSG00000141750	STAC2	Protein_coding	No_correlation	Inter		No	No	No
MIR557_hsa.miR.557.001525	MIR557	miRNA	STAP1_ENSG00000035720	STAP1	Protein_coding	No_correlation	Inter		No	No	Yes
MIR557_hsa.miR.557.001525	MIR557	miRNA	STARD5_ENSG00000172345	STARD5	Protein_coding	No_correlation	Inter		No	No	No
MIR557_hsa.miR.557.001525	MIR557	miRNA	STK17B_ENSG00000081320	STK17B	Protein_coding	No_correlation	Inter		No	No	Yes
MIR557_hsa.miR.557.001525	MIR557	miRNA	STMND1_ENSG00000230873	STMND1	Protein_coding	No_correlation	Inter		No	No	No
MIR557_hsa.miR.557.001525	MIR557	miRNA	STXBP2_ENSG00000076944	STXBP2	Protein_coding	No_correlation	Inter		No	No	No
MIR557_hsa.miR.557.001525	MIR557	miRNA	STYK1_ENSG00000060140	STYK1	Protein_coding	No_correlation	Inter		No	No	No
MIR557_hsa.miR.557.001525	MIR557	miRNA	SUCNR1_ENSG00000198829	SUCNR1	Protein_coding	No_correlation	Inter		No	No	No
MIR557_hsa.miR.557.001525	MIR557	miRNA	SULT2B1_ENSG00000088002	SULT2B1	Protein_coding	No_correlation	Inter		No	No	No
MIR557_hsa.miR.557.001525	MIR557	miRNA	SUN5_ENSG00000167098	SUN5	Protein_coding	No_correlation	Inter		No	No	No
MIR557_hsa.miR.557.001525	MIR557	miRNA	SUSD3_ENSG00000157303	SUSD3	Protein_coding	No_correlation	Inter		No	No	No
MIR557_hsa.miR.557.001525	MIR557	miRNA	SUSD4_ENSG00000143502	SUSD4	Protein_coding	No_correlation	Inter		No	No	No
MIR557_hsa.miR.557.001525	MIR557	miRNA	SYK_ENSG00000165025	SYK	Protein_coding	No_correlation	Inter		No	No	Yes
MIR557_hsa.miR.557.001525	MIR557	miRNA	SYN1_ENSG00000008056	SYN1	Protein_coding	No_correlation	Inter		No	No	No
MIR557_hsa.miR.557.001525	MIR557	miRNA	SYNDIG1L_ENSG00000183379	SYNDIG1L	Protein_coding	No_correlation	Inter		No	No	No
MIR557_hsa.miR.557.001525	MIR557	miRNA	SYT13_ENSG00000019505	SYT13	Protein_coding	No_correlation	Inter		No	No	No
MIR557_hsa.miR.557.001525	MIR557	miRNA	TACSTD2_ENSG00000184292	TACSTD2	Protein_coding	No_correlation	Inter		No	No	Yes
MIR557_hsa.miR.557.001525	MIR557	miRNA	TAGAP_ENSG00000164691	TAGAP	Protein_coding	No_correlation	Inter		No	No	Yes
MIR557_hsa.miR.557.001525	MIR557	miRNA	TBC1D10C_ENSG00000175463	TBC1D10C	Protein_coding	No_correlation	Inter		No	No	No
MIR557_hsa.miR.557.001525	MIR557	miRNA	TBX21_ENSG00000073861	TBX21	Transcription_factor	No_correlation	Inter		No	No	No
MIR557_hsa.miR.557.001525	MIR557	miRNA	TCEB3C_ENSG00000183791	TCEB3C	Protein_coding	No_correlation	Inter		No	No	No
MIR557_hsa.miR.557.001525	MIR557	miRNA	TCERG1L_ENSG00000176769	TCERG1L	Protein_coding	No_correlation	Inter		No	No	Yes
MIR557_hsa.miR.557.001525	MIR557	miRNA	TCF24_ENSG00000261787	TCF24	Transcription_factor	No_correlation	Inter		No	No	Yes
MIR557_hsa.miR.557.001525	MIR557	miRNA	TDRD9_ENSG00000156414	TDRD9	Protein_coding	No_correlation	Inter		No	No	No
MIR557_hsa.miR.557.001525	MIR557	miRNA	TEDDM1_ENSG00000203730	TEDDM1	Protein_coding	CTRL	Inter		No	No	No
MIR557_hsa.miR.557.001525	MIR557	miRNA	TESPA1_ENSG00000135426	TESPA1	Protein_coding	No_correlation	Inter		No	No	Yes
MIR557_hsa.miR.557.001525	MIR557	miRNA	TEX11_ENSG00000120498	TEX11	Protein_coding	No_correlation	Inter		No	No	No
MIR557_hsa.miR.557.001525	MIR557	miRNA	TFAP2C_ENSG00000087510	TFAP2C	Transcription_factor	No_correlation	Inter		No	No	No
MIR557_hsa.miR.557.001525	MIR557	miRNA	TFEC_ENSG00000105967	TFEC	Transcription_factor	No_correlation	Inter		No	No	No
MIR557_hsa.miR.557.001525	MIR557	miRNA	THBS1_ENSG00000137801	THBS1	Protein_coding	No_correlation	Inter		No	No	Yes
MIR557_hsa.miR.557.001525	MIR557	miRNA	THEMIS_ENSG00000172673	THEMIS	Protein_coding	No_correlation	Inter		No	No	Yes
MIR557_hsa.miR.557.001525	MIR557	miRNA	THEMIS2_ENSG00000130775	THEMIS2	Protein_coding	No_correlation	Inter		No	No	No
MIR557_hsa.miR.557.001525	MIR557	miRNA	THRSP_ENSG00000151365	THRSP	Protein_coding	No_correlation	Inter		No	No	No
MIR557_hsa.miR.557.001525	MIR557	miRNA	THY1_ENSG00000154096	THY1	Protein_coding	No_correlation	Inter		No	No	Yes
MIR557_hsa.miR.557.001525	MIR557	miRNA	TIFAB_ENSG00000255833	TIFAB	Protein_coding	No_correlation	Inter		No	No	Yes
MIR557_hsa.miR.557.001525	MIR557	miRNA	TIGIT_ENSG00000181847	TIGIT	Protein_coding	No_correlation	Inter		No	No	Yes
MIR557_hsa.miR.557.001525	MIR557	miRNA	TINCR_ENSG00000223573	TINCR	lncRNA	No_correlation	Inter		No	No	No
MIR557_hsa.miR.557.001525	MIR557	miRNA	TLR10_ENSG00000174123	TLR10	Protein_coding	No_correlation	Inter		No	No	No
MIR557_hsa.miR.557.001525	MIR557	miRNA	TLR6_ENSG00000174130	TLR6	Protein_coding	No_correlation	Inter		No	No	Yes
MIR557_hsa.miR.557.001525	MIR557	miRNA	TLR7_ENSG00000196664	TLR7	Protein_coding	No_correlation	Inter		No	No	No
MIR557_hsa.miR.557.001525	MIR557	miRNA	TLR8_ENSG00000101916	TLR8	Protein_coding	No_correlation	Inter		No	No	No
MIR557_hsa.miR.557.001525	MIR557	miRNA	TMC2_ENSG00000149488	TMC2	Protein_coding	No_correlation	Inter		No	No	No
MIR557_hsa.miR.557.001525	MIR557	miRNA	TMC3_ENSG00000188869	TMC3	Protein_coding	No_correlation	Inter		No	No	Yes
MIR557_hsa.miR.557.001525	MIR557	miRNA	TMC8_ENSG00000167895	TMC8	Protein_coding	No_correlation	Inter		No	No	No
MIR557_hsa.miR.557.001525	MIR557	miRNA	TMEM130_ENSG00000166448	TMEM130	Protein_coding	No_correlation	Inter		No	No	Yes
MIR557_hsa.miR.557.001525	MIR557	miRNA	TMEM132E_ENSG00000181291	TMEM132E	Protein_coding	No_correlation	Inter		No	No	Yes
MIR557_hsa.miR.557.001525	MIR557	miRNA	TMEM150B_ENSG00000180061	TMEM150B	Protein_coding	No_correlation	Inter		No	No	Yes
MIR557_hsa.miR.557.001525	MIR557	miRNA	TMEM151A_ENSG00000179292	TMEM151A	Protein_coding	No_correlation	Inter		No	No	No
MIR557_hsa.miR.557.001525	MIR557	miRNA	TMEM151B_ENSG00000178233	TMEM151B	Protein_coding	No_correlation	Inter		No	No	No
MIR557_hsa.miR.557.001525	MIR557	miRNA	TMEM156_ENSG00000121895	TMEM156	Protein_coding	No_correlation	Inter		No	No	Yes
MIR557_hsa.miR.557.001525	MIR557	miRNA	TMEM169_ENSG00000163449	TMEM169	Protein_coding	No_correlation	Inter		No	No	No
MIR557_hsa.miR.557.001525	MIR557	miRNA	TMEM191C_ENSG00000206140	TMEM191C	lncRNA	No_correlation	Inter		No	No	No
MIR557_hsa.miR.557.001525	MIR557	miRNA	TMEM200A_ENSG00000164484	TMEM200A	Protein_coding	No_correlation	Inter	TarBase	Yes	No	No
MIR557_hsa.miR.557.001525	MIR557	miRNA	TMEM244_ENSG00000203756	TMEM244	Protein_coding	No_correlation	Inter		No	No	No
MIR557_hsa.miR.557.001525	MIR557	miRNA	TMEM35_ENSG00000126950	TMEM35	Protein_coding	No_correlation	Inter		No	No	No
MIR557_hsa.miR.557.001525	MIR557	miRNA	TMEM92_ENSG00000167105	TMEM92	Protein_coding	No_correlation	Inter		No	No	No
MIR557_hsa.miR.557.001525	MIR557	miRNA	TMPRSS13_ENSG00000137747	TMPRSS13	Protein_coding	No_correlation	Inter		No	No	No
MIR557_hsa.miR.557.001525	MIR557	miRNA	TMPRSS2_ENSG00000184012	TMPRSS2	Protein_coding	No_correlation	Inter		No	No	No
MIR557_hsa.miR.557.001525	MIR557	miRNA	TMPRSS3_ENSG00000160183	TMPRSS3	Protein_coding	No_correlation	Inter		No	No	No
MIR557_hsa.miR.557.001525	MIR557	miRNA	TNFAIP3_ENSG00000118503	TNFAIP3	Protein_coding	No_correlation	Inter		No	No	Yes
MIR557_hsa.miR.557.001525	MIR557	miRNA	TNFAIP8L2_ENSG00000163154	TNFAIP8L2	Protein_coding	No_correlation	Inter		No	No	Yes
MIR557_hsa.miR.557.001525	MIR557	miRNA	TNFRSF11B_ENSG00000164761	TNFRSF11B	Protein_coding	No_correlation	Inter		No	No	Yes
MIR557_hsa.miR.557.001525	MIR557	miRNA	TNFRSF13B_ENSG00000240505	TNFRSF13B	Protein_coding	No_correlation	Inter		No	No	No
MIR557_hsa.miR.557.001525	MIR557	miRNA	TNFRSF17_ENSG00000048462	TNFRSF17	Protein_coding	No_correlation	Inter		No	No	No
MIR557_hsa.miR.557.001525	MIR557	miRNA	TNFRSF18_ENSG00000186891	TNFRSF18	Protein_coding	No_correlation	Inter		No	No	No
MIR557_hsa.miR.557.001525	MIR557	miRNA	TNFRSF19_ENSG00000127863	TNFRSF19	Protein_coding	No_correlation	Inter		No	No	Yes
MIR557_hsa.miR.557.001525	MIR557	miRNA	TNFSF14_ENSG00000125735	TNFSF14	Protein_coding	No_correlation	Inter		No	No	Yes
MIR557_hsa.miR.557.001525	MIR557	miRNA	TNFSF8_ENSG00000106952	TNFSF8	Protein_coding	No_correlation	Inter		No	No	Yes
MIR557_hsa.miR.557.001525	MIR557	miRNA	TNIP3_ENSG00000050730	TNIP3	Protein_coding	No_correlation	Inter		No	No	Yes
MIR557_hsa.miR.557.001525	MIR557	miRNA	TNMD_ENSG00000000005	TNMD	Protein_coding	No_correlation	Inter		No	No	No
MIR557_hsa.miR.557.001525	MIR557	miRNA	TNNI1_ENSG00000159173	TNNI1	Protein_coding	No_correlation	Inter		No	No	No
MIR557_hsa.miR.557.001525	MIR557	miRNA	TNR_ENSG00000116147	TNR	Protein_coding	No_correlation	Inter		No	No	Yes
MIR557_hsa.miR.557.001525	MIR557	miRNA	TNS4_ENSG00000131746	TNS4	Protein_coding	No_correlation	Inter		No	No	No
MIR557_hsa.miR.557.001525	MIR557	miRNA	TOX_ENSG00000198846	TOX	Protein_coding	No_correlation	Inter		No	No	Yes
MIR557_hsa.miR.557.001525	MIR557	miRNA	TP63_ENSG00000073282	TP63	Transcription_factor	No_correlation	Inter		No	No	No
MIR557_hsa.miR.557.001525	MIR557	miRNA	TPSAB1_ENSG00000172236	TPSAB1	Protein_coding	No_correlation	Inter		No	No	No
MIR557_hsa.miR.557.001525	MIR557	miRNA	TPTE2_ENSG00000132958	TPTE2	Protein_coding	No_correlation	Inter		No	No	No
MIR557_hsa.miR.557.001525	MIR557	miRNA	TRABD2A_ENSG00000186854	TRABD2A	Protein_coding	No_correlation	Inter		No	No	Yes
MIR557_hsa.miR.557.001525	MIR557	miRNA	TRAF1_ENSG00000056558	TRAF1	Protein_coding	No_correlation	Inter		No	No	Yes
MIR557_hsa.miR.557.001525	MIR557	miRNA	TRAF3IP3_ENSG00000009790	TRAF3IP3	Protein_coding	No_correlation	Inter		No	No	Yes
MIR557_hsa.miR.557.001525	MIR557	miRNA	TRAT1_ENSG00000163519	TRAT1	Protein_coding	No_correlation	Inter		No	No	No
MIR557_hsa.miR.557.001525	MIR557	miRNA	TRBV11-2_ENSG00000241657	TRBV11-2	lncRNA	No_correlation	Inter		No	No	No
MIR557_hsa.miR.557.001525	MIR557	miRNA	TREM2_ENSG00000095970	TREM2	Protein_coding	No_correlation	Inter		No	No	No
MIR557_hsa.miR.557.001525	MIR557	miRNA	TRERF1_ENSG00000124496	TRERF1	Transcription_factor	No_correlation	Inter		No	No	Yes
MIR557_hsa.miR.557.001525	MIR557	miRNA	TRH_ENSG00000170893	TRH	Protein_coding	No_correlation	Inter		No	No	No
MIR557_hsa.miR.557.001525	MIR557	miRNA	TRHDE_ENSG00000072657	TRHDE	Protein_coding	No_correlation	Inter		No	No	No
MIR557_hsa.miR.557.001525	MIR557	miRNA	TRIM14_ENSG00000106785	TRIM14	Protein_coding	No_correlation	Inter		No	No	No
MIR557_hsa.miR.557.001525	MIR557	miRNA	TRPV3_ENSG00000167723	TRPV3	Protein_coding	No_correlation	Inter		No	No	No
MIR557_hsa.miR.557.001525	MIR557	miRNA	TSC22D3_ENSG00000157514	TSC22D3	Protein_coding	No_correlation	Inter		No	No	No
MIR557_hsa.miR.557.001525	MIR557	miRNA	TTC22_ENSG00000006555	TTC22	Protein_coding	No_correlation	Inter		No	No	No
MIR557_hsa.miR.557.001525	MIR557	miRNA	TTC24_ENSG00000187862	TTC24	Protein_coding	No_correlation	Inter		No	No	No
MIR557_hsa.miR.557.001525	MIR557	miRNA	TUBA3D_ENSG00000075886	TUBA3D	Protein_coding	No_correlation	Inter		No	No	No
MIR557_hsa.miR.557.001525	MIR557	miRNA	UBASH3A_ENSG00000160185	UBASH3A	Protein_coding	No_correlation	Inter		No	No	Yes
MIR557_hsa.miR.557.001525	MIR557	miRNA	UBD_ENSG00000213886	UBD	Protein_coding	No_correlation	Inter		No	No	Yes
MIR557_hsa.miR.557.001525	MIR557	miRNA	UCP1_ENSG00000109424	UCP1	Protein_coding	No_correlation	Inter		No	No	No
MIR557_hsa.miR.557.001525	MIR557	miRNA	UGT3A2_ENSG00000168671	UGT3A2	Protein_coding	No_correlation	Inter		No	No	Yes
MIR557_hsa.miR.557.001525	MIR557	miRNA	UNC80_ENSG00000144406	UNC80	Protein_coding	No_correlation	Inter		No	No	Yes
MIR557_hsa.miR.557.001525	MIR557	miRNA	UPK1B_ENSG00000114638	UPK1B	Protein_coding	No_correlation	Inter		No	No	No
MIR557_hsa.miR.557.001525	MIR557	miRNA	UPK3B_ENSG00000243566	UPK3B	Protein_coding	No_correlation	Inter		No	No	No
MIR557_hsa.miR.557.001525	MIR557	miRNA	UTS2_ENSG00000049247	UTS2	Protein_coding	No_correlation	Inter		No	No	No
MIR557_hsa.miR.557.001525	MIR557	miRNA	UTS2R_ENSG00000181408	UTS2R	Protein_coding	No_correlation	Inter		No	No	No
MIR557_hsa.miR.557.001525	MIR557	miRNA	VAV1_ENSG00000141968	VAV1	Protein_coding	No_correlation	Inter		No	No	No
MIR557_hsa.miR.557.001525	MIR557	miRNA	VAX2_ENSG00000116035	VAX2	Transcription_factor	No_correlation	Inter		No	No	No
MIR557_hsa.miR.557.001525	MIR557	miRNA	VNN1_ENSG00000112299	VNN1	Protein_coding	No_correlation	Inter		No	No	Yes
MIR557_hsa.miR.557.001525	MIR557	miRNA	VSIG1_ENSG00000101842	VSIG1	Protein_coding	No_correlation	Inter		No	No	No
MIR557_hsa.miR.557.001525	MIR557	miRNA	VSIG8_ENSG00000243284	VSIG8	Protein_coding	No_correlation	Inter		No	No	No
MIR557_hsa.miR.557.001525	MIR557	miRNA	VWC2L_ENSG00000174453	VWC2L	Protein_coding	No_correlation	Inter		No	No	Yes
MIR557_hsa.miR.557.001525	MIR557	miRNA	WAS_ENSG00000015285	WAS	Protein_coding	No_correlation	Inter		No	No	No
MIR557_hsa.miR.557.001525	MIR557	miRNA	WBP2NL_ENSG00000183066	WBP2NL	Protein_coding	CTRL	Inter		No	No	No
MIR557_hsa.miR.557.001525	MIR557	miRNA	WBSCR27_ENSG00000165171	WBSCR27	Protein_coding	No_correlation	Inter		No	No	No
MIR557_hsa.miR.557.001525	MIR557	miRNA	WDFY4_ENSG00000128815	WDFY4	Protein_coding	No_correlation	Inter		No	No	Yes
MIR557_hsa.miR.557.001525	MIR557	miRNA	WDR65_ENSG00000243710	WDR65	Protein_coding	No_correlation	Inter		No	No	No
MIR557_hsa.miR.557.001525	MIR557	miRNA	WDR93_ENSG00000140527	WDR93	Protein_coding	No_correlation	Inter		No	No	No
MIR557_hsa.miR.557.001525	MIR557	miRNA	WFDC2_ENSG00000101443	WFDC2	Protein_coding	No_correlation	Inter		No	No	Yes
MIR557_hsa.miR.557.001525	MIR557	miRNA	WNT1_ENSG00000125084	WNT1	Protein_coding	No_correlation	Inter		No	No	No
MIR557_hsa.miR.557.001525	MIR557	miRNA	WNT10A_ENSG00000135925	WNT10A	Protein_coding	No_correlation	Inter		No	No	No
MIR557_hsa.miR.557.001525	MIR557	miRNA	WNT10B_ENSG00000169884	WNT10B	Protein_coding	No_correlation	Inter		No	No	No
MIR557_hsa.miR.557.001525	MIR557	miRNA	XCL1_ENSG00000143184	XCL1	Protein_coding	No_correlation	Inter		No	No	No
MIR557_hsa.miR.557.001525	MIR557	miRNA	XCL2_ENSG00000143185	XCL2	Protein_coding	No_correlation	Inter		No	No	No
MIR557_hsa.miR.557.001525	MIR557	miRNA	XCR1_ENSG00000173578	XCR1	Protein_coding	No_correlation	Inter		No	No	No
MIR557_hsa.miR.557.001525	MIR557	miRNA	XG_ENSG00000124343	XG	Protein_coding	No_correlation	Inter		No	No	No
MIR557_hsa.miR.557.001525	MIR557	miRNA	XIRP1_ENSG00000168334	XIRP1	Protein_coding	No_correlation	Inter		No	No	No
MIR557_hsa.miR.557.001525	MIR557	miRNA	ZAP70_ENSG00000115085	ZAP70	Protein_coding	No_correlation	Inter		No	No	Yes
MIR557_hsa.miR.557.001525	MIR557	miRNA	ZBED2_ENSG00000177494	ZBED2	Transcription_factor	No_correlation	Inter		No	No	Yes
MIR557_hsa.miR.557.001525	MIR557	miRNA	ZBP1_ENSG00000124256	ZBP1	Protein_coding	No_correlation	Inter		No	No	Yes
MIR557_hsa.miR.557.001525	MIR557	miRNA	ZBTB8B_ENSG00000273274	ZBTB8B	Transcription_factor	No_correlation	Inter		No	No	No
MIR557_hsa.miR.557.001525	MIR557	miRNA	ZC3H12D_ENSG00000178199	ZC3H12D	Protein_coding	No_correlation	Inter		No	No	Yes
MIR557_hsa.miR.557.001525	MIR557	miRNA	ZCCHC5_ENSG00000179300	ZCCHC5	Protein_coding	No_correlation	Inter		No	No	No
MIR557_hsa.miR.557.001525	MIR557	miRNA	ZDHHC19_ENSG00000163958	ZDHHC19	Protein_coding	No_correlation	Inter		No	No	No
MIR557_hsa.miR.557.001525	MIR557	miRNA	ZFP57_ENSG00000204644	ZFP57	Transcription_factor	No_correlation	Inter		No	No	No
MIR557_hsa.miR.557.001525	MIR557	miRNA	ZG16B_ENSG00000162078	ZG16B	Protein_coding	No_correlation	Inter		No	No	No
MIR557_hsa.miR.557.001525	MIR557	miRNA	ZMYND10_ENSG00000004838	ZMYND10	Protein_coding	No_correlation	Inter		No	No	No
MIR557_hsa.miR.557.001525	MIR557	miRNA	ZMYND15_ENSG00000141497	ZMYND15	Protein_coding	No_correlation	Inter		No	No	No
MIR557_hsa.miR.557.001525	MIR557	miRNA	ZNF215_ENSG00000149054	ZNF215	Transcription_factor	No_correlation	Inter		No	No	Yes
MIR557_hsa.miR.557.001525	MIR557	miRNA	ZNF683_ENSG00000176083	ZNF683	Transcription_factor	No_correlation	Inter		No	No	No
MIR557_hsa.miR.557.001525	MIR557	miRNA	ZNF730_ENSG00000183850	ZNF730	Transcription_factor	No_correlation	Inter		No	No	No
MIR557_hsa.miR.557.001525	MIR557	miRNA	ZNF788_ENSG00000214189	ZNF788	Protein_coding	No_correlation	Inter		No	No	No
MIR557_hsa.miR.557.001525	MIR557	miRNA	ZNF80_ENSG00000174255	ZNF80	Transcription_factor	No_correlation	Inter		No	No	No
MIR557_hsa.miR.557.001525	MIR557	miRNA	ZNF804A_ENSG00000170396	ZNF804A	Transcription_factor	No_correlation	Inter		No	No	Yes
MIR557_hsa.miR.557.001525	MIR557	miRNA	ZNF812_ENSG00000224689	ZNF812	Protein_coding	No_correlation	Inter		No	No	No
MIR557_hsa.miR.557.001525	MIR557	miRNA	ZNF831_ENSG00000124203	ZNF831	Transcription_factor	No_correlation	Inter		No	No	No
MIR569_hsa.miR.569.001536	MIR569	miRNA	MIR569_hsa.miR.569.001536	MIR569	miRNA	No_correlation	Intra		No	No	No
MIR569_hsa.miR.569.001536	MIR569	miRNA	MIR585_hsa.miR.585.001625	MIR585	miRNA	No_correlation	Intra		No	No	No
MIR569_hsa.miR.569.001536	MIR569	miRNA	MIR588_hsa.miR.588.001542	MIR588	miRNA	No_correlation	Intra		No	No	No
MIR569_hsa.miR.569.001536	MIR569	miRNA	MIR591_hsa.miR.591.001545	MIR591	miRNA	No_correlation	Intra		No	No	No
MIR569_hsa.miR.569.001536	MIR569	miRNA	MIR593_hsa.miR.593.002411	MIR593	miRNA	No_correlation	Intra		No	No	No
MIR569_hsa.miR.569.001536	MIR569	miRNA	MIR595_hsa.miR.595.001987	MIR595	miRNA	No_correlation	Intra		No	No	No
MIR569_hsa.miR.569.001536	MIR569	miRNA	MIR599_hsa.miR.599.001554	MIR599	miRNA	No_correlation	Intra		No	No	No
MIR569_hsa.miR.569.001536	MIR569	miRNA	MIR605_hsa.miR.605.001568	MIR605	miRNA	No_correlation	Intra		No	No	No
MIR569_hsa.miR.569.001536	MIR569	miRNA	MIR622_hsa.miR.622.001553	MIR622	miRNA	No_correlation	Intra		No	No	No
MIR569_hsa.miR.569.001536	MIR569	miRNA	MIR624_hsa.miR.624.001557	MIR624	miRNA	No_correlation	Intra		No	No	No
MIR569_hsa.miR.569.001536	MIR569	miRNA	MIR626_hsa.miR.626.001559	MIR626	miRNA	No_correlation	Intra		No	No	No
MIR569_hsa.miR.569.001536	MIR569	miRNA	MIR627_hsa.miR.627.001560	MIR627	miRNA	No_correlation	Intra		No	No	No
MIR569_hsa.miR.569.001536	MIR569	miRNA	MIR633_hsa.miR.633.001574	MIR633	miRNA	No_correlation	Intra		No	No	No
MIR569_hsa.miR.569.001536	MIR569	miRNA	MIR639_hsa.miR.639.001583	MIR639	miRNA	No_correlation	Intra		No	No	No
MIR569_hsa.miR.569.001536	MIR569	miRNA	MIR646_hsa.miR.646.001599	MIR646	miRNA	No_correlation	Intra		No	No	No
MIR569_hsa.miR.569.001536	MIR569	miRNA	MIR658_hsa.miR.658.001513	MIR658	miRNA	No_correlation	Intra		No	No	No
MIR569_hsa.miR.569.001536	MIR569	miRNA	MIR668_hsa.miR.668.001992	MIR668	miRNA	CCC	Intra		No	No	No
MIR569_hsa.miR.569.001536	MIR569	miRNA	MIR765_hsa.miR.765.002643	MIR765	miRNA	CCC	Intra		No	No	No
MIR569_hsa.miR.569.001536	MIR569	miRNA	MIR767.3p_hsa.miR.767.3p.001995	MIR767	miRNA	No_correlation	Intra		No	No	No
MIR569_hsa.miR.569.001536	MIR569	miRNA	MIR885.3p_hsa.miR.885.3p.002372	MIR885	miRNA	No_correlation	Intra		No	No	No
MIR569_hsa.miR.569.001536	MIR569	miRNA	MIR922_hsa.miR.922.002152	MIR922	miRNA	No_correlation	Intra		No	No	No
MIR569_hsa.miR.569.001536	MIR569	miRNA	MIR936_hsa.miR.936.002179	MIR936	miRNA	No_correlation	Intra		No	No	No
MIR569_hsa.miR.569.001536	MIR569	miRNA	MIR96_hsa.miR.96.002140	MIR96	miRNA	No_correlation	Intra		No	No	No
MIR569_hsa.miR.569.001536	MIR569	miRNA	MIXL1_ENSG00000185155	MIXL1	Transcription_factor	No_correlation	Inter		No	No	Yes
MIR569_hsa.miR.569.001536	MIR569	miRNA	MKRN3_ENSG00000179455	MKRN3	Protein_coding	No_correlation	Inter		No	No	No
MIR569_hsa.miR.569.001536	MIR569	miRNA	MLC1_ENSG00000100427	MLC1	Protein_coding	No_correlation	Inter		No	No	Yes
MIR569_hsa.miR.569.001536	MIR569	miRNA	MLXIPL_ENSG00000009950	MLXIPL	Transcription_factor	No_correlation	Inter		No	No	Yes
MIR569_hsa.miR.569.001536	MIR569	miRNA	MMP25_ENSG00000008516	MMP25	Protein_coding	No_correlation	Inter		No	No	No
MIR569_hsa.miR.569.001536	MIR569	miRNA	MMP8_ENSG00000118113	MMP8	Protein_coding	No_correlation	Inter		No	No	No
MIR569_hsa.miR.569.001536	MIR569	miRNA	MMP9_ENSG00000100985	MMP9	Protein_coding	No_correlation	Inter		No	No	No
MIR569_hsa.miR.569.001536	MIR569	miRNA	MOG_ENSG00000204655	MOG	Protein_coding	No_correlation	Inter		No	No	No
MIR569_hsa.miR.569.001536	MIR569	miRNA	MPEG1_ENSG00000197629	MPEG1	Protein_coding	No_correlation	Inter		No	No	Yes
MIR569_hsa.miR.569.001536	MIR569	miRNA	MPO_ENSG00000005381	MPO	Protein_coding	No_correlation	Inter		No	No	No
MIR569_hsa.miR.569.001536	MIR569	miRNA	MRC1L1_ENSG00000183748	MRC1L1	Protein_coding	No_correlation	Inter		No	No	No
MIR569_hsa.miR.569.001536	MIR569	miRNA	MREG_ENSG00000118242	MREG	Protein_coding	CCC	Inter		No	No	No
MIR569_hsa.miR.569.001536	MIR569	miRNA	MROH9_ENSG00000117501	MROH9	Protein_coding	CCC	Inter		No	No	No
MIR569_hsa.miR.569.001536	MIR569	miRNA	MS4A1_ENSG00000156738	MS4A1	Protein_coding	No_correlation	Inter		No	No	No
MIR569_hsa.miR.569.001536	MIR569	miRNA	MS4A4E_ENSG00000214787	MS4A4E	Protein_coding	No_correlation	Inter		No	No	No
MIR569_hsa.miR.569.001536	MIR569	miRNA	MS4A6A_ENSG00000110077	MS4A6A	Protein_coding	No_correlation	Inter		No	No	No
MIR569_hsa.miR.569.001536	MIR569	miRNA	MSLN_ENSG00000102854	MSLN	Protein_coding	No_correlation	Inter		No	No	No
MIR569_hsa.miR.569.001536	MIR569	miRNA	MT1G_ENSG00000125144	MT1G	Protein_coding	No_correlation	Inter		No	No	No
MIR569_hsa.miR.569.001536	MIR569	miRNA	MT1H_ENSG00000205358	MT1H	Protein_coding	No_correlation	Inter		No	No	No
MIR569_hsa.miR.569.001536	MIR569	miRNA	MT3_ENSG00000087250	MT3	Protein_coding	CCC	Inter		No	No	No
MIR569_hsa.miR.569.001536	MIR569	miRNA	MUC16_ENSG00000181143	MUC16	Protein_coding	No_correlation	Inter		No	No	No
MIR569_hsa.miR.569.001536	MIR569	miRNA	MUC19_ENSG00000205592	MUC19	Protein_coding	CCC	Inter		No	No	No
MIR569_hsa.miR.569.001536	MIR569	miRNA	MUC6_ENSG00000184956	MUC6	Protein_coding	No_correlation	Inter		No	No	No
MIR569_hsa.miR.569.001536	MIR569	miRNA	MUSK_ENSG00000030304	MUSK	Protein_coding	No_correlation	Inter		No	No	No
MIR569_hsa.miR.569.001536	MIR569	miRNA	MXRA5_ENSG00000101825	MXRA5	Protein_coding	No_correlation	Inter		No	No	No
MIR569_hsa.miR.569.001536	MIR569	miRNA	MYB_ENSG00000118513	MYB	Transcription_factor	No_correlation	Inter	miRTarDB	Yes	No	No
MIR569_hsa.miR.569.001536	MIR569	miRNA	MYBPHL_ENSG00000221986	MYBPHL	Protein_coding	No_correlation	Inter		No	No	No
MIR569_hsa.miR.569.001536	MIR569	miRNA	MYCBPAP_ENSG00000136449	MYCBPAP	Protein_coding	CCC	Inter		No	No	No
MIR569_hsa.miR.569.001536	MIR569	miRNA	MYCL_ENSG00000116990	MYCL	Transcription_factor	CCC	Inter	miRTarDB	Yes	No	No
MIR569_hsa.miR.569.001536	MIR569	miRNA	MYEOV_ENSG00000172927	MYEOV	Protein_coding	CCC	Inter		No	No	No
MIR569_hsa.miR.569.001536	MIR569	miRNA	MYF6_ENSG00000111046	MYF6	Transcription_factor	CCC	Inter		No	No	No
MIR569_hsa.miR.569.001536	MIR569	miRNA	MYH6_ENSG00000197616	MYH6	Protein_coding	No_correlation	Inter		No	No	No
MIR569_hsa.miR.569.001536	MIR569	miRNA	MYL1_ENSG00000168530	MYL1	Protein_coding	CCC	Inter		No	No	No
MIR569_hsa.miR.569.001536	MIR569	miRNA	MYL4_ENSG00000198336	MYL4	Protein_coding	CCC	Inter		No	No	No
MIR569_hsa.miR.569.001536	MIR569	miRNA	MYO1A_ENSG00000166866	MYO1A	Protein_coding	CCC	Inter		No	No	No
MIR569_hsa.miR.569.001536	MIR569	miRNA	MYO1F_ENSG00000142347	MYO1F	Protein_coding	No_correlation	Inter		No	No	Yes
MIR569_hsa.miR.569.001536	MIR569	miRNA	MYO1G_ENSG00000136286	MYO1G	Protein_coding	No_correlation	Inter		No	No	Yes
MIR569_hsa.miR.569.001536	MIR569	miRNA	MYO3B_ENSG00000071909	MYO3B	Protein_coding	CTRL	Inter		No	No	No
MIR569_hsa.miR.569.001536	MIR569	miRNA	MYOC_ENSG00000034971	MYOC	Protein_coding	No_correlation	Inter		No	No	No
MIR569_hsa.miR.569.001536	MIR569	miRNA	MYZAP_ENSG00000263155	MYZAP	Protein_coding	No_correlation	Inter		No	No	No
MIR569_hsa.miR.569.001536	MIR569	miRNA	MZB1_ENSG00000170476	MZB1	Protein_coding	No_correlation	Inter		No	No	Yes
MIR569_hsa.miR.569.001536	MIR569	miRNA	NAMPTL_ENSG00000229644	NAMPTL	Protein_coding	No_correlation	Inter		No	No	No
MIR569_hsa.miR.569.001536	MIR569	miRNA	NCCRP1_ENSG00000188505	NCCRP1	Protein_coding	No_correlation	Inter		No	No	No
MIR569_hsa.miR.569.001536	MIR569	miRNA	NCF1_ENSG00000158517	NCF1	Protein_coding	No_correlation	Inter		No	No	No
MIR569_hsa.miR.569.001536	MIR569	miRNA	NCKAP1L_ENSG00000123338	NCKAP1L	Protein_coding	No_correlation	Inter		No	No	Yes
MIR569_hsa.miR.569.001536	MIR569	miRNA	NCR1_ENSG00000189430	NCR1	Protein_coding	No_correlation	Inter		No	No	No
MIR569_hsa.miR.569.001536	MIR569	miRNA	NCR3_ENSG00000204475	NCR3	Protein_coding	CCC	Inter		No	No	No
MIR569_hsa.miR.569.001536	MIR569	miRNA	NDC80_ENSG00000080986	NDC80	Protein_coding	CCC	Inter		No	No	No
MIR569_hsa.miR.569.001536	MIR569	miRNA	NDST3_ENSG00000164100	NDST3	Protein_coding	CCC	Inter		No	No	No
MIR569_hsa.miR.569.001536	MIR569	miRNA	NEB_ENSG00000183091	NEB	Protein_coding	CCC	Inter		No	No	No
MIR569_hsa.miR.569.001536	MIR569	miRNA	NECAB2_ENSG00000103154	NECAB2	Protein_coding	No_correlation	Inter		No	No	No
MIR569_hsa.miR.569.001536	MIR569	miRNA	NEK5_ENSG00000197168	NEK5	Protein_coding	No_correlation	Inter		No	No	Yes
MIR569_hsa.miR.569.001536	MIR569	miRNA	NELL2_ENSG00000184613	NELL2	Protein_coding	No_correlation	Inter		No	No	No
MIR569_hsa.miR.569.001536	MIR569	miRNA	NFAM1_ENSG00000235568	NFAM1	Protein_coding	No_correlation	Inter		No	No	No
MIR569_hsa.miR.569.001536	MIR569	miRNA	NHLRC4_ENSG00000257108	NHLRC4	Protein_coding	CCC	Inter		No	No	No
MIR569_hsa.miR.569.001536	MIR569	miRNA	NIPAL1_ENSG00000163293	NIPAL1	Protein_coding	No_correlation	Inter		No	No	No
MIR569_hsa.miR.569.001536	MIR569	miRNA	NKAIN2_ENSG00000188580	NKAIN2	Protein_coding	CCC	Inter		No	No	No
MIR569_hsa.miR.569.001536	MIR569	miRNA	NKG7_ENSG00000105374	NKG7	Protein_coding	No_correlation	Inter		No	No	No
MIR569_hsa.miR.569.001536	MIR569	miRNA	NKX2-3_ENSG00000119919	NKX2-3	Transcription_factor	CCC	Inter		No	No	No
MIR569_hsa.miR.569.001536	MIR569	miRNA	NLRP11_ENSG00000179873	NLRP11	Protein_coding	CCC	Inter		No	No	No
MIR569_hsa.miR.569.001536	MIR569	miRNA	NLRP14_ENSG00000158077	NLRP14	Protein_coding	No_correlation	Inter		No	No	Yes
MIR569_hsa.miR.569.001536	MIR569	miRNA	NLRP2_ENSG00000022556	NLRP2	Protein_coding	No_correlation	Inter		No	No	No
MIR569_hsa.miR.569.001536	MIR569	miRNA	NLRP3_ENSG00000162711	NLRP3	Protein_coding	CCC	Inter		No	No	Yes
MIR569_hsa.miR.569.001536	MIR569	miRNA	NLRP6_ENSG00000174885	NLRP6	Protein_coding	CCC	Inter		No	No	No
MIR569_hsa.miR.569.001536	MIR569	miRNA	NLRP7_ENSG00000167634	NLRP7	Protein_coding	CCC	Inter		No	No	No
MIR569_hsa.miR.569.001536	MIR569	miRNA	NLRP9_ENSG00000185792	NLRP9	Protein_coding	No_correlation	Inter		No	No	No
MIR569_hsa.miR.569.001536	MIR569	miRNA	NME8_ENSG00000086288	NME8	Protein_coding	CCC	Inter		No	No	No
MIR569_hsa.miR.569.001536	MIR569	miRNA	NMNAT2_ENSG00000157064	NMNAT2	Protein_coding	No_correlation	Inter		No	No	No
MIR569_hsa.miR.569.001536	MIR569	miRNA	NPAS4_ENSG00000174576	NPAS4	Transcription_factor	No_correlation	Inter		No	No	No
MIR569_hsa.miR.569.001536	MIR569	miRNA	NPFFR2_ENSG00000056291	NPFFR2	Protein_coding	No_correlation	Inter		No	No	Yes
MIR569_hsa.miR.569.001536	MIR569	miRNA	NPPB_ENSG00000120937	NPPB	Protein_coding	No_correlation	Inter		No	No	Yes
MIR569_hsa.miR.569.001536	MIR569	miRNA	NPPC_ENSG00000163273	NPPC	Protein_coding	No_correlation	Inter		No	No	No
MIR569_hsa.miR.569.001536	MIR569	miRNA	NPTX2_ENSG00000106236	NPTX2	Protein_coding	No_correlation	Inter		No	No	Yes
MIR569_hsa.miR.569.001536	MIR569	miRNA	NPY4R_ENSG00000204174	NPY4R	Protein_coding	No_correlation	Inter		No	No	No
MIR569_hsa.miR.569.001536	MIR569	miRNA	NR4A1_ENSG00000123358	NR4A1	Transcription_factor	No_correlation	Inter		No	No	No
MIR569_hsa.miR.569.001536	MIR569	miRNA	NR4A3_ENSG00000119508	NR4A3	Transcription_factor	CCC	Inter		No	No	Yes
MIR569_hsa.miR.569.001536	MIR569	miRNA	NRK_ENSG00000123572	NRK	Protein_coding	No_correlation	Inter		No	No	No
MIR569_hsa.miR.569.001536	MIR569	miRNA	NRTN_ENSG00000171119	NRTN	Protein_coding	No_correlation	Inter		No	No	No
MIR569_hsa.miR.569.001536	MIR569	miRNA	NSG1_ENSG00000168824	NSG1	Protein_coding	No_correlation	Inter		No	No	No
MIR569_hsa.miR.569.001536	MIR569	miRNA	NSG2_ENSG00000170091	NSG2	Protein_coding	No_correlation	Inter		No	No	No
MIR569_hsa.miR.569.001536	MIR569	miRNA	NT5DC2_ENSG00000168268	NT5DC2	Protein_coding	No_correlation	Inter		No	No	No
MIR569_hsa.miR.569.001536	MIR569	miRNA	NTN1_ENSG00000065320	NTN1	Protein_coding	No_correlation	Inter		No	No	No
MIR569_hsa.miR.569.001536	MIR569	miRNA	NTN5_ENSG00000142233	NTN5	Protein_coding	No_correlation	Inter		No	No	No
MIR569_hsa.miR.569.001536	MIR569	miRNA	NUGGC_ENSG00000189233	NUGGC	Protein_coding	No_correlation	Inter		No	No	Yes
MIR569_hsa.miR.569.001536	MIR569	miRNA	NUP210_ENSG00000132182	NUP210	Protein_coding	No_correlation	Inter		No	No	No
MIR569_hsa.miR.569.001536	MIR569	miRNA	NYAP2_ENSG00000144460	NYAP2	Protein_coding	No_correlation	Inter		No	No	No
MIR569_hsa.miR.569.001536	MIR569	miRNA	OCLN_ENSG00000197822	OCLN	Protein_coding	No_correlation	Inter		No	No	No
MIR569_hsa.miR.569.001536	MIR569	miRNA	OR1Q1_ENSG00000165202	OR1Q1	Protein_coding	No_correlation	Inter		No	No	No
MIR569_hsa.miR.569.001536	MIR569	miRNA	OR2H2_ENSG00000204657	OR2H2	Protein_coding	CCC	Inter		No	No	No
MIR569_hsa.miR.569.001536	MIR569	miRNA	ORM2_ENSG00000228278	ORM2	Protein_coding	No_correlation	Inter		No	No	No
MIR569_hsa.miR.569.001536	MIR569	miRNA	OTOGL_ENSG00000165899	OTOGL	Protein_coding	CCC	Inter		No	No	No
MIR569_hsa.miR.569.001536	MIR569	miRNA	OXGR1_ENSG00000165621	OXGR1	Protein_coding	No_correlation	Inter		No	No	Yes
MIR569_hsa.miR.569.001536	MIR569	miRNA	P2RY10_ENSG00000078589	P2RY10	Protein_coding	No_correlation	Inter		No	No	No
MIR569_hsa.miR.569.001536	MIR569	miRNA	P2RY12_ENSG00000169313	P2RY12	Protein_coding	No_correlation	Inter		No	No	Yes
MIR569_hsa.miR.569.001536	MIR569	miRNA	P2RY13_ENSG00000181631	P2RY13	Protein_coding	No_correlation	Inter		No	No	No
MIR569_hsa.miR.569.001536	MIR569	miRNA	P2RY2_ENSG00000175591	P2RY2	Protein_coding	CCC	Inter		No	No	Yes
MIR569_hsa.miR.569.001536	MIR569	miRNA	PAH_ENSG00000171759	PAH	Protein_coding	No_correlation	Inter		No	No	No
MIR569_hsa.miR.569.001536	MIR569	miRNA	PAPLN_ENSG00000100767	PAPLN	Protein_coding	No_correlation	Inter		No	No	Yes
MIR569_hsa.miR.569.001536	MIR569	miRNA	PARP15_ENSG00000173200	PARP15	Protein_coding	No_correlation	Inter		No	No	Yes
MIR569_hsa.miR.569.001536	MIR569	miRNA	PARP8_ENSG00000151883	PARP8	Protein_coding	No_correlation	Inter		No	No	No
MIR569_hsa.miR.569.001536	MIR569	miRNA	PARVG_ENSG00000138964	PARVG	Protein_coding	CCC	Inter		No	No	No
MIR569_hsa.miR.569.001536	MIR569	miRNA	PATL2_ENSG00000229474	PATL2	Protein_coding	CCC	Inter		No	No	Yes
MIR569_hsa.miR.569.001536	MIR569	miRNA	PAX5_ENSG00000196092	PAX5	Transcription_factor	No_correlation	Inter		No	No	Yes
MIR569_hsa.miR.569.001536	MIR569	miRNA	PBX4_ENSG00000105717	PBX4	Transcription_factor	No_correlation	Inter		No	No	No
MIR569_hsa.miR.569.001536	MIR569	miRNA	PCDH20_ENSG00000197991	PCDH20	Protein_coding	No_correlation	Inter		No	No	Yes
MIR569_hsa.miR.569.001536	MIR569	miRNA	PCED1B_ENSG00000179715	PCED1B	Protein_coding	CCC	Inter		No	No	Yes
MIR569_hsa.miR.569.001536	MIR569	miRNA	PCK1_ENSG00000124253	PCK1	Protein_coding	No_correlation	Inter		No	No	No
MIR569_hsa.miR.569.001536	MIR569	miRNA	PCNXL2_ENSG00000135749	PCNXL2	Protein_coding	No_correlation	Inter		No	No	No
MIR569_hsa.miR.569.001536	MIR569	miRNA	PCYT1B_ENSG00000102230	PCYT1B	Protein_coding	No_correlation	Inter		No	No	No
MIR569_hsa.miR.569.001536	MIR569	miRNA	PDE4D_ENSG00000113448	PDE4D	Protein_coding	No_correlation	Inter		No	No	Yes
MIR569_hsa.miR.569.001536	MIR569	miRNA	PDE6G_ENSG00000185527	PDE6G	Protein_coding	No_correlation	Inter		No	No	No
MIR569_hsa.miR.569.001536	MIR569	miRNA	PDE8B_ENSG00000113231	PDE8B	Protein_coding	No_correlation	Inter		No	No	No
MIR569_hsa.miR.569.001536	MIR569	miRNA	PENK_ENSG00000181195	PENK	Protein_coding	No_correlation	Inter		No	No	Yes
MIR569_hsa.miR.569.001536	MIR569	miRNA	PHACTR3_ENSG00000087495	PHACTR3	Protein_coding	No_correlation	Inter		No	No	No
MIR569_hsa.miR.569.001536	MIR569	miRNA	PI15_ENSG00000137558	PI15	Protein_coding	No_correlation	Inter		No	No	No
MIR569_hsa.miR.569.001536	MIR569	miRNA	PIK3C2G_ENSG00000139144	PIK3C2G	Protein_coding	No_correlation	Inter		No	No	No
MIR569_hsa.miR.569.001536	MIR569	miRNA	PIK3CG_ENSG00000105851	PIK3CG	Protein_coding	CCC	Inter		No	No	No
MIR569_hsa.miR.569.001536	MIR569	miRNA	PIK3IP1_ENSG00000100100	PIK3IP1	Protein_coding	No_correlation	Inter		No	No	No
MIR569_hsa.miR.569.001536	MIR569	miRNA	PIK3R5_ENSG00000141506	PIK3R5	Protein_coding	No_correlation	Inter		No	No	Yes
MIR569_hsa.miR.569.001536	MIR569	miRNA	PIK3R6_ENSG00000174083	PIK3R6	Protein_coding	No_correlation	Inter		No	No	Yes
MIR569_hsa.miR.569.001536	MIR569	miRNA	PILRA_ENSG00000085514	PILRA	Protein_coding	No_correlation	Inter		No	No	No
MIR569_hsa.miR.569.001536	MIR569	miRNA	PIM1_ENSG00000137193	PIM1	Protein_coding	CCC	Inter		No	No	No
MIR569_hsa.miR.569.001536	MIR569	miRNA	PIM2_ENSG00000102096	PIM2	Protein_coding	No_correlation	Inter		No	No	No
MIR569_hsa.miR.569.001536	MIR569	miRNA	PIRT_ENSG00000233670	PIRT	Protein_coding	No_correlation	Inter		No	No	No
MIR569_hsa.miR.569.001536	MIR569	miRNA	PKIB_ENSG00000135549	PKIB	Protein_coding	No_correlation	Inter		No	No	No
MIR569_hsa.miR.569.001536	MIR569	miRNA	PLA2G12B_ENSG00000138308	PLA2G12B	Protein_coding	No_correlation	Inter		No	No	No
MIR569_hsa.miR.569.001536	MIR569	miRNA	PLA2G2D_ENSG00000117215	PLA2G2D	Protein_coding	No_correlation	Inter		No	No	No
MIR569_hsa.miR.569.001536	MIR569	miRNA	PLA2G7_ENSG00000146070	PLA2G7	Protein_coding	No_correlation	Inter		No	No	Yes
MIR569_hsa.miR.569.001536	MIR569	miRNA	PLAC8_ENSG00000145287	PLAC8	Protein_coding	No_correlation	Inter		No	No	Yes
MIR569_hsa.miR.569.001536	MIR569	miRNA	PLCH2_ENSG00000149527	PLCH2	Protein_coding	No_correlation	Inter		No	No	No
MIR569_hsa.miR.569.001536	MIR569	miRNA	PLD4_ENSG00000166428	PLD4	Protein_coding	No_correlation	Inter		No	No	No
MIR569_hsa.miR.569.001536	MIR569	miRNA	PNLDC1_ENSG00000146453	PNLDC1	Protein_coding	CTRL	Inter		No	No	No
MIR569_hsa.miR.569.001536	MIR569	miRNA	PNOC_ENSG00000168081	PNOC	Protein_coding	CCC	Inter		No	No	No
MIR569_hsa.miR.569.001536	MIR569	miRNA	PNRC2_ENSG00000215700	PNRC2	Protein_coding	No_correlation	Inter		No	No	No
MIR569_hsa.miR.569.001536	MIR569	miRNA	POU2AF1_ENSG00000110777	POU2AF1	Transcription_factor	No_correlation	Inter		No	No	No
MIR569_hsa.miR.569.001536	MIR569	miRNA	POU2F2_ENSG00000028277	POU2F2	Transcription_factor	No_correlation	Inter		No	No	No
MIR569_hsa.miR.569.001536	MIR569	miRNA	PPAPDC1A_ENSG00000203805	PPAPDC1A	Protein_coding	No_correlation	Inter		No	No	No
MIR569_hsa.miR.569.001536	MIR569	miRNA	PPIAL4G_ENSG00000236334	PPIAL4G	Protein_coding	No_correlation	Inter		No	No	No
MIR569_hsa.miR.569.001536	MIR569	miRNA	PPP2R2B_ENSG00000156475	PPP2R2B	Protein_coding	No_correlation	Inter		No	No	Yes
MIR569_hsa.miR.569.001536	MIR569	miRNA	PRAM1_ENSG00000133246	PRAM1	Protein_coding	No_correlation	Inter		No	No	No
MIR569_hsa.miR.569.001536	MIR569	miRNA	PRDM1_ENSG00000057657	PRDM1	Transcription_factor	No_correlation	Inter		No	No	No
MIR569_hsa.miR.569.001536	MIR569	miRNA	PRED60_ENSG00000267883	PRED60	Protein_coding	CCC	Inter		No	No	No
MIR569_hsa.miR.569.001536	MIR569	miRNA	PRELP_ENSG00000188783	PRELP	Protein_coding	No_correlation	Inter		No	No	No
MIR569_hsa.miR.569.001536	MIR569	miRNA	PRF1_ENSG00000180644	PRF1	Protein_coding	No_correlation	Inter		No	No	Yes
MIR569_hsa.miR.569.001536	MIR569	miRNA	PRKCB_ENSG00000166501	PRKCB	Protein_coding	No_correlation	Inter		No	No	No
MIR569_hsa.miR.569.001536	MIR569	miRNA	PRKCQ_ENSG00000065675	PRKCQ	Protein_coding	No_correlation	Inter		No	No	Yes
MIR569_hsa.miR.569.001536	MIR569	miRNA	PRKCQ-AS1_ENSG00000237943	PRKCQ-AS1	lncRNA	CCC	Inter		No	No	No
MIR569_hsa.miR.569.001536	MIR569	miRNA	PRKG2_ENSG00000138669	PRKG2	Protein_coding	No_correlation	Inter		No	No	No
MIR569_hsa.miR.569.001536	MIR569	miRNA	PRMT8_ENSG00000111218	PRMT8	Protein_coding	No_correlation	Inter		No	No	No
MIR569_hsa.miR.569.001536	MIR569	miRNA	PROK1_ENSG00000143125	PROK1	Protein_coding	No_correlation	Inter		No	No	No
MIR569_hsa.miR.569.001536	MIR569	miRNA	PRSS1_ENSG00000204983	PRSS1	Protein_coding	No_correlation	Inter		No	No	No
MIR569_hsa.miR.569.001536	MIR569	miRNA	PRSS45_ENSG00000188086	PRSS45	Protein_coding	No_correlation	Inter		No	No	No
MIR569_hsa.miR.569.001536	MIR569	miRNA	PSCA_ENSG00000167653	PSCA	Protein_coding	No_correlation	Inter		No	No	No
MIR569_hsa.miR.569.001536	MIR569	miRNA	PSD4_ENSG00000125637	PSD4	Protein_coding	CCC	Inter		No	No	Yes
MIR569_hsa.miR.569.001536	MIR569	miRNA	PSTPIP1_ENSG00000140368	PSTPIP1	Protein_coding	No_correlation	Inter		No	No	Yes
MIR569_hsa.miR.569.001536	MIR569	miRNA	PSTPIP2_ENSG00000152229	PSTPIP2	Protein_coding	No_correlation	Inter		No	No	Yes
MIR569_hsa.miR.569.001536	MIR569	miRNA	PTAFR_ENSG00000169403	PTAFR	Protein_coding	No_correlation	Inter		No	No	Yes
MIR569_hsa.miR.569.001536	MIR569	miRNA	PTGDR_ENSG00000168229	PTGDR	Protein_coding	CCC	Inter		No	No	No
MIR569_hsa.miR.569.001536	MIR569	miRNA	PTGER2_ENSG00000125384	PTGER2	Protein_coding	No_correlation	Inter		No	No	Yes
MIR569_hsa.miR.569.001536	MIR569	miRNA	PTGER3_ENSG00000050628	PTGER3	Protein_coding	No_correlation	Inter		No	No	No
MIR569_hsa.miR.569.001536	MIR569	miRNA	PTGFR_ENSG00000122420	PTGFR	Protein_coding	CCC	Inter		No	No	Yes
MIR569_hsa.miR.569.001536	MIR569	miRNA	PTPN22_ENSG00000134242	PTPN22	Protein_coding	No_correlation	Inter		No	No	Yes
MIR569_hsa.miR.569.001536	MIR569	miRNA	PTPN6_ENSG00000111679	PTPN6	Protein_coding	No_correlation	Inter		No	No	Yes
MIR569_hsa.miR.569.001536	MIR569	miRNA	PTPN7_ENSG00000143851	PTPN7	Protein_coding	CCC	Inter		No	No	Yes
MIR569_hsa.miR.569.001536	MIR569	miRNA	PTPRC_ENSG00000081237	PTPRC	Protein_coding	No_correlation	Inter		No	No	Yes
MIR569_hsa.miR.569.001536	MIR569	miRNA	PTPRCAP_ENSG00000213402	PTPRCAP	Protein_coding	No_correlation	Inter		No	No	Yes
MIR569_hsa.miR.569.001536	MIR569	miRNA	PTPRH_ENSG00000080031	PTPRH	Protein_coding	No_correlation	Inter		No	No	No
MIR569_hsa.miR.569.001536	MIR569	miRNA	PTRH1_ENSG00000187024	PTRH1	Protein_coding	No_correlation	Inter		No	No	No
MIR569_hsa.miR.569.001536	MIR569	miRNA	PTX3_ENSG00000163661	PTX3	Protein_coding	No_correlation	Inter		No	No	No
MIR569_hsa.miR.569.001536	MIR569	miRNA	PYCARD_ENSG00000103490	PYCARD	Protein_coding	No_correlation	Inter		No	No	No
MIR569_hsa.miR.569.001536	MIR569	miRNA	PYHIN1_ENSG00000163564	PYHIN1	Protein_coding	No_correlation	Inter		No	No	No
MIR569_hsa.miR.569.001536	MIR569	miRNA	RAB15_ENSG00000139998	RAB15	Protein_coding	No_correlation	Inter		No	No	No
MIR569_hsa.miR.569.001536	MIR569	miRNA	RAB27B_ENSG00000041353	RAB27B	Protein_coding	No_correlation	Inter		No	No	No
MIR569_hsa.miR.569.001536	MIR569	miRNA	RAB37_ENSG00000172794	RAB37	Protein_coding	CCC	Inter		No	No	Yes
MIR569_hsa.miR.569.001536	MIR569	miRNA	RAB39A_ENSG00000179331	RAB39A	Protein_coding	No_correlation	Inter		No	No	No
MIR569_hsa.miR.569.001536	MIR569	miRNA	RAB39B_ENSG00000155961	RAB39B	Protein_coding	CCC	Inter		No	No	No
MIR569_hsa.miR.569.001536	MIR569	miRNA	RAB3B_ENSG00000169213	RAB3B	Protein_coding	No_correlation	Inter		No	No	No
MIR569_hsa.miR.569.001536	MIR569	miRNA	RAB3C_ENSG00000152932	RAB3C	Protein_coding	No_correlation	Inter		No	No	Yes
MIR569_hsa.miR.569.001536	MIR569	miRNA	RAC2_ENSG00000128340	RAC2	Protein_coding	CCC	Inter		No	No	No
MIR569_hsa.miR.569.001536	MIR569	miRNA	RAMP1_ENSG00000132329	RAMP1	Protein_coding	No_correlation	Inter		No	No	No
MIR569_hsa.miR.569.001536	MIR569	miRNA	RAP1GAP2_ENSG00000132359	RAP1GAP2	Protein_coding	No_correlation	Inter		No	No	Yes
MIR569_hsa.miR.569.001536	MIR569	miRNA	RAPSN_ENSG00000165917	RAPSN	Protein_coding	No_correlation	Inter		No	No	No
MIR569_hsa.miR.569.001536	MIR569	miRNA	RARRES1_ENSG00000118849	RARRES1	Protein_coding	No_correlation	Inter		No	No	Yes
MIR569_hsa.miR.569.001536	MIR569	miRNA	RARRES3_ENSG00000133321	RARRES3	Protein_coding	No_correlation	Inter		No	No	Yes
MIR569_hsa.miR.569.001536	MIR569	miRNA	RASAL3_ENSG00000105122	RASAL3	Protein_coding	CCC	Inter		No	No	No
MIR569_hsa.miR.569.001536	MIR569	miRNA	RASGRF1_ENSG00000058335	RASGRF1	Protein_coding	CCC	Inter		No	No	Yes
MIR569_hsa.miR.569.001536	MIR569	miRNA	RASSF6_ENSG00000169435	RASSF6	Protein_coding	No_correlation	Inter		No	No	No
MIR569_hsa.miR.569.001536	MIR569	miRNA	RBP4_ENSG00000138207	RBP4	Protein_coding	No_correlation	Inter		No	No	No
MIR569_hsa.miR.569.001536	MIR569	miRNA	RBP5_ENSG00000139194	RBP5	Protein_coding	No_correlation	Inter		No	No	No
MIR569_hsa.miR.569.001536	MIR569	miRNA	RBPMS2_ENSG00000166831	RBPMS2	Protein_coding	No_correlation	Inter		No	No	Yes
MIR569_hsa.miR.569.001536	MIR569	miRNA	RCVRN_ENSG00000109047	RCVRN	Protein_coding	No_correlation	Inter		No	No	No
MIR569_hsa.miR.569.001536	MIR569	miRNA	RDM1_ENSG00000187456	RDM1	Protein_coding	No_correlation	Inter		No	No	No
MIR569_hsa.miR.569.001536	MIR569	miRNA	RFPL2_ENSG00000128253	RFPL2	Protein_coding	No_correlation	Inter		No	No	No
MIR569_hsa.miR.569.001536	MIR569	miRNA	RFX8_ENSG00000196460	RFX8	Transcription_factor	CCC	Inter	GRNdb	Yes	No	No
MIR569_hsa.miR.569.001536	MIR569	miRNA	RGS1_ENSG00000090104	RGS1	Protein_coding	CCC	Inter		No	No	Yes
MIR569_hsa.miR.569.001536	MIR569	miRNA	RGS10_ENSG00000148908	RGS10	Protein_coding	No_correlation	Inter		No	No	No
MIR569_hsa.miR.569.001536	MIR569	miRNA	RGS18_ENSG00000150681	RGS18	Protein_coding	No_correlation	Inter		No	No	No
MIR569_hsa.miR.569.001536	MIR569	miRNA	RGS9_ENSG00000108370	RGS9	Protein_coding	No_correlation	Inter		No	No	No
MIR569_hsa.miR.569.001536	MIR569	miRNA	RHAG_ENSG00000112077	RHAG	Protein_coding	CTRL	Inter		No	No	No
MIR569_hsa.miR.569.001536	MIR569	miRNA	RHBDL3_ENSG00000141314	RHBDL3	Protein_coding	CCC	Inter		No	No	No
MIR569_hsa.miR.569.001536	MIR569	miRNA	RHOD_ENSG00000173156	RHOD	Protein_coding	No_correlation	Inter		No	No	Yes
MIR569_hsa.miR.569.001536	MIR569	miRNA	RHOH_ENSG00000168421	RHOH	Protein_coding	CCC	Inter		No	No	Yes
MIR569_hsa.miR.569.001536	MIR569	miRNA	RIMBP3B_ENSG00000196934	RIMBP3B	Protein_coding	CCC	Inter		No	No	No
MIR569_hsa.miR.569.001536	MIR569	miRNA	RIMS1_ENSG00000079841	RIMS1	Protein_coding	No_correlation	Inter		No	No	No
MIR569_hsa.miR.569.001536	MIR569	miRNA	RLN2_ENSG00000107014	RLN2	Protein_coding	CCC	Inter		No	No	No
MIR569_hsa.miR.569.001536	MIR569	miRNA	RLTPR_ENSG00000159753	RLTPR	Protein_coding	No_correlation	Inter		No	No	No
MIR569_hsa.miR.569.001536	MIR569	miRNA	RNASE6_ENSG00000169413	RNASE6	Protein_coding	No_correlation	Inter		No	No	No
MIR569_hsa.miR.569.001536	MIR569	miRNA	RNASET2_ENSG00000026297	RNASET2	Protein_coding	No_correlation	Inter		No	No	No
MIR569_hsa.miR.569.001536	MIR569	miRNA	RNF122_ENSG00000133874	RNF122	Protein_coding	CCC	Inter		No	No	No
MIR569_hsa.miR.569.001536	MIR569	miRNA	RNF222_ENSG00000189051	RNF222	Protein_coding	CCC	Inter		No	No	No
MIR569_hsa.miR.569.001536	MIR569	miRNA	RP11-1026M7.2_ENSG00000249109	RP11-1026M7-2	Protein_coding	No_correlation	Inter		No	No	No
MIR569_hsa.miR.569.001536	MIR569	miRNA	RP11-12J10.3_ENSG00000258539	RP11-12J10-3	Protein_coding	CCC	Inter		No	No	No
MIR569_hsa.miR.569.001536	MIR569	miRNA	RP11-131H24.4_ENSG00000258987	RP11-131H24-4	Protein_coding	No_correlation	Inter		No	No	No
MIR569_hsa.miR.569.001536	MIR569	miRNA	RP11-204N11.1_ENSG00000258869	RP11-204N11-1	Protein_coding	No_correlation	Inter		No	No	No
MIR569_hsa.miR.569.001536	MIR569	miRNA	RP11-222K16.2_ENSG00000272282	RP11-222K16-2	lncRNA	CCC	Inter		No	No	No
MIR569_hsa.miR.569.001536	MIR569	miRNA	RP11-290F20.3_ENSG00000224397	RP11-290F20-3	lncRNA	No_correlation	Inter		No	No	No
MIR569_hsa.miR.569.001536	MIR569	miRNA	RP11-357H14.17_ENSG00000272763	RP11-357H14-17	lncRNA	CCC	Inter		No	No	No
MIR569_hsa.miR.569.001536	MIR569	miRNA	RP11-366L20.2_ENSG00000197301	RP11-366L20-2	Protein_coding	No_correlation	Inter		No	No	No
MIR569_hsa.miR.569.001536	MIR569	miRNA	RP11-434D9.1_ENSG00000249364	RP11-434D9-1	lncRNA	No_correlation	Inter		No	No	No
MIR569_hsa.miR.569.001536	MIR569	miRNA	RP11-451M19.3_ENSG00000203876	RP11-451M19-3	Protein_coding	No_correlation	Inter		No	No	No
MIR569_hsa.miR.569.001536	MIR569	miRNA	RP11-533O20.2_ENSG00000223946	RP11-533O20-2	lncRNA	No_correlation	Inter		No	No	No
MIR569_hsa.miR.569.001536	MIR569	miRNA	RP11-621L6.3_ENSG00000273321	RP11-621L6-3	lncRNA	No_correlation	Inter		No	No	No
MIR569_hsa.miR.569.001536	MIR569	miRNA	RP11-644F5.10_ENSG00000258311	RP11-644F5-10	Protein_coding	No_correlation	Inter		No	No	No
MIR569_hsa.miR.569.001536	MIR569	miRNA	RP11-6L6.2_ENSG00000250673	RP11-6L6-2	Protein_coding	No_correlation	Inter		No	No	No
MIR569_hsa.miR.569.001536	MIR569	miRNA	RP11-766F14.2_ENSG00000248713	RP11-766F14-2	Protein_coding	No_correlation	Inter		No	No	No
MIR569_hsa.miR.569.001536	MIR569	miRNA	RP11-796G6.2_ENSG00000258512	RP11-796G6-2	Protein_coding	CCC	Inter		No	No	No
MIR569_hsa.miR.569.001536	MIR569	miRNA	RP11-986E7.7_ENSG00000273259	RP11-986E7-7	Protein_coding	No_correlation	Inter		No	No	No
MIR569_hsa.miR.569.001536	MIR569	miRNA	RRAD_ENSG00000166592	RRAD	Protein_coding	CCC	Inter		No	No	No
MIR569_hsa.miR.569.001536	MIR569	miRNA	RTKN2_ENSG00000182010	RTKN2	Protein_coding	No_correlation	Inter		No	No	No
MIR569_hsa.miR.569.001536	MIR569	miRNA	RTN1_ENSG00000139970	RTN1	Protein_coding	No_correlation	Inter		No	No	Yes
MIR569_hsa.miR.569.001536	MIR569	miRNA	RTN4RL1_ENSG00000185924	RTN4RL1	Protein_coding	No_correlation	Inter		No	No	Yes
MIR569_hsa.miR.569.001536	MIR569	miRNA	RUFY4_ENSG00000188282	RUFY4	Protein_coding	No_correlation	Inter		No	No	No
MIR569_hsa.miR.569.001536	MIR569	miRNA	RUNX2_ENSG00000124813	RUNX2	Transcription_factor	CCC	Inter		No	No	No
MIR569_hsa.miR.569.001536	MIR569	miRNA	RUNX3_ENSG00000020633	RUNX3	Transcription_factor	No_correlation	Inter		No	No	Yes
MIR569_hsa.miR.569.001536	MIR569	miRNA	S100A3_ENSG00000188015	S100A3	Protein_coding	No_correlation	Inter		No	No	No
MIR569_hsa.miR.569.001536	MIR569	miRNA	S100Z_ENSG00000171643	S100Z	Protein_coding	No_correlation	Inter		No	No	No
MIR569_hsa.miR.569.001536	MIR569	miRNA	S1PR4_ENSG00000125910	S1PR4	Protein_coding	No_correlation	Inter		No	No	Yes
MIR569_hsa.miR.569.001536	MIR569	miRNA	SAA1_ENSG00000173432	SAA1	Protein_coding	No_correlation	Inter		No	No	No
MIR569_hsa.miR.569.001536	MIR569	miRNA	SACS-AS1_ENSG00000229558	SACS-AS1	lncRNA	CCC	Inter		No	No	No
MIR569_hsa.miR.569.001536	MIR569	miRNA	SALL1_ENSG00000103449	SALL1	Transcription_factor	No_correlation	Inter		No	No	Yes
MIR569_hsa.miR.569.001536	MIR569	miRNA	SAMD3_ENSG00000164483	SAMD3	Protein_coding	No_correlation	Inter		No	No	Yes
MIR569_hsa.miR.569.001536	MIR569	miRNA	SAMSN1_ENSG00000155307	SAMSN1	Protein_coding	No_correlation	Inter		No	No	Yes
MIR569_hsa.miR.569.001536	MIR569	miRNA	SASH3_ENSG00000122122	SASH3	Protein_coding	No_correlation	Inter		No	No	No
MIR569_hsa.miR.569.001536	MIR569	miRNA	SBK2_ENSG00000187550	SBK2	Protein_coding	No_correlation	Inter		No	No	No
MIR569_hsa.miR.569.001536	MIR569	miRNA	SCD_ENSG00000099194	SCD	Protein_coding	CCC	Inter		No	No	No
MIR569_hsa.miR.569.001536	MIR569	miRNA	SCGB1D2_ENSG00000124935	SCGB1D2	Protein_coding	No_correlation	Inter		No	No	No
MIR569_hsa.miR.569.001536	MIR569	miRNA	SCGB3A2_ENSG00000164265	SCGB3A2	Protein_coding	No_correlation	Inter		No	No	No
MIR569_hsa.miR.569.001536	MIR569	miRNA	SCGN_ENSG00000079689	SCGN	Protein_coding	No_correlation	Inter		No	No	No
MIR569_hsa.miR.569.001536	MIR569	miRNA	SCIMP_ENSG00000161929	SCIMP	Protein_coding	No_correlation	Inter		No	No	No
MIR569_hsa.miR.569.001536	MIR569	miRNA	SCML4_ENSG00000146285	SCML4	Transcription_factor	CCC	Inter		No	No	Yes
MIR569_hsa.miR.569.001536	MIR569	miRNA	SCN2B_ENSG00000149575	SCN2B	Protein_coding	No_correlation	Inter		No	No	Yes
MIR569_hsa.miR.569.001536	MIR569	miRNA	SCNN1B_ENSG00000168447	SCNN1B	Protein_coding	CCC	Inter		No	No	No
MIR569_hsa.miR.569.001536	MIR569	miRNA	SCUBE1_ENSG00000159307	SCUBE1	Protein_coding	No_correlation	Inter		No	No	Yes
MIR569_hsa.miR.569.001536	MIR569	miRNA	SDC1_ENSG00000115884	SDC1	Protein_coding	CCC	Inter		No	No	No
MIR569_hsa.miR.569.001536	MIR569	miRNA	SEL1L3_ENSG00000091490	SEL1L3	Protein_coding	CCC	Inter		No	No	No
MIR569_hsa.miR.569.001536	MIR569	miRNA	SELE_ENSG00000007908	SELE	Protein_coding	No_correlation	Inter		No	No	No
MIR569_hsa.miR.569.001536	MIR569	miRNA	SELPLG_ENSG00000110876	SELPLG	Protein_coding	No_correlation	Inter		No	No	Yes
MIR569_hsa.miR.569.001536	MIR569	miRNA	SEMA4A_ENSG00000196189	SEMA4A	Protein_coding	No_correlation	Inter		No	No	Yes
MIR569_hsa.miR.569.001536	MIR569	miRNA	SEPT1_ENSG00000180096	SEPT1	Protein_coding	No_correlation	Inter		No	No	No
MIR569_hsa.miR.569.001536	MIR569	miRNA	SERPINA1_ENSG00000197249	SERPINA1	Protein_coding	No_correlation	Inter		No	No	No
MIR569_hsa.miR.569.001536	MIR569	miRNA	SEZ6L_ENSG00000100095	SEZ6L	Protein_coding	No_correlation	Inter		No	No	No
MIR569_hsa.miR.569.001536	MIR569	miRNA	SFRP4_ENSG00000106483	SFRP4	Protein_coding	No_correlation	Inter		No	No	No
MIR569_hsa.miR.569.001536	MIR569	miRNA	SFRP5_ENSG00000120057	SFRP5	Protein_coding	CCC	Inter		No	No	No
MIR569_hsa.miR.569.001536	MIR569	miRNA	SH2D1A_ENSG00000183918	SH2D1A	Protein_coding	CCC	Inter		No	No	No
MIR569_hsa.miR.569.001536	MIR569	miRNA	SH2D2A_ENSG00000027869	SH2D2A	Protein_coding	No_correlation	Inter		No	No	Yes
MIR569_hsa.miR.569.001536	MIR569	miRNA	SH2D6_ENSG00000152292	SH2D6	Protein_coding	CCC	Inter		No	No	No
MIR569_hsa.miR.569.001536	MIR569	miRNA	SH2D7_ENSG00000183476	SH2D7	Protein_coding	No_correlation	Inter		No	No	No
MIR569_hsa.miR.569.001536	MIR569	miRNA	SH3GL3_ENSG00000140600	SH3GL3	Protein_coding	No_correlation	Inter		No	No	No
MIR569_hsa.miR.569.001536	MIR569	miRNA	SH3TC2_ENSG00000169247	SH3TC2	Protein_coding	No_correlation	Inter		No	No	Yes
MIR569_hsa.miR.569.001536	MIR569	miRNA	SHD_ENSG00000105251	SHD	Protein_coding	No_correlation	Inter		No	No	No
MIR569_hsa.miR.569.001536	MIR569	miRNA	SHISA2_ENSG00000180730	SHISA2	Protein_coding	No_correlation	Inter		No	No	No
MIR569_hsa.miR.569.001536	MIR569	miRNA	SHISA3_ENSG00000178343	SHISA3	Protein_coding	No_correlation	Inter		No	No	No
MIR569_hsa.miR.569.001536	MIR569	miRNA	SHISA8_ENSG00000234965	SHISA8	Protein_coding	No_correlation	Inter		No	No	No
MIR569_hsa.miR.569.001536	MIR569	miRNA	SIDT1_ENSG00000072858	SIDT1	Protein_coding	No_correlation	Inter		No	No	Yes
MIR569_hsa.miR.569.001536	MIR569	miRNA	SIGLEC10_ENSG00000142512	SIGLEC10	Protein_coding	No_correlation	Inter		No	No	Yes
MIR569_hsa.miR.569.001536	MIR569	miRNA	SIGLEC12_ENSG00000254521	SIGLEC12	Protein_coding	No_correlation	Inter		No	No	No
MIR569_hsa.miR.569.001536	MIR569	miRNA	SIGLEC5_ENSG00000105501	SIGLEC5	Protein_coding	No_correlation	Inter		No	No	No
MIR569_hsa.miR.569.001536	MIR569	miRNA	SIGLEC6_ENSG00000105492	SIGLEC6	Protein_coding	No_correlation	Inter		No	No	No
MIR569_hsa.miR.569.001536	MIR569	miRNA	SIRPD_ENSG00000125900	SIRPD	Protein_coding	No_correlation	Inter		No	No	No
MIR569_hsa.miR.569.001536	MIR569	miRNA	SIRPG_ENSG00000089012	SIRPG	Protein_coding	No_correlation	Inter		No	No	No
MIR569_hsa.miR.569.001536	MIR569	miRNA	SIT1_ENSG00000137078	SIT1	Protein_coding	No_correlation	Inter		No	No	No
MIR569_hsa.miR.569.001536	MIR569	miRNA	SKA3_ENSG00000165480	SKA3	Protein_coding	No_correlation	Inter		No	No	No
MIR569_hsa.miR.569.001536	MIR569	miRNA	SKAP1_ENSG00000141293	SKAP1	Protein_coding	CCC	Inter		No	No	No
MIR569_hsa.miR.569.001536	MIR569	miRNA	SLA_ENSG00000155926	SLA	Protein_coding	No_correlation	Inter		No	No	Yes
MIR569_hsa.miR.569.001536	MIR569	miRNA	SLA2_ENSG00000101082	SLA2	Protein_coding	No_correlation	Inter		No	No	Yes
MIR569_hsa.miR.569.001536	MIR569	miRNA	SLAMF1_ENSG00000117090	SLAMF1	Protein_coding	No_correlation	Inter		No	No	Yes
MIR569_hsa.miR.569.001536	MIR569	miRNA	SLAMF6_ENSG00000162739	SLAMF6	Protein_coding	No_correlation	Inter		No	No	Yes
MIR569_hsa.miR.569.001536	MIR569	miRNA	SLAMF7_ENSG00000026751	SLAMF7	Protein_coding	CCC	Inter		No	No	Yes
MIR569_hsa.miR.569.001536	MIR569	miRNA	SLAMF8_ENSG00000158714	SLAMF8	Protein_coding	No_correlation	Inter		No	No	Yes
MIR569_hsa.miR.569.001536	MIR569	miRNA	SLC12A3_ENSG00000070915	SLC12A3	Protein_coding	No_correlation	Inter		No	No	No
MIR569_hsa.miR.569.001536	MIR569	miRNA	SLC16A6_ENSG00000108932	SLC16A6	Protein_coding	No_correlation	Inter		No	No	No
MIR569_hsa.miR.569.001536	MIR569	miRNA	SLC16A9_ENSG00000165449	SLC16A9	Protein_coding	CCC	Inter		No	No	Yes
MIR569_hsa.miR.569.001536	MIR569	miRNA	SLC24A2_ENSG00000155886	SLC24A2	Protein_coding	CCC	Inter		No	No	No
MIR569_hsa.miR.569.001536	MIR569	miRNA	SLC25A48_ENSG00000145832	SLC25A48	Protein_coding	No_correlation	Inter		No	No	No
MIR569_hsa.miR.569.001536	MIR569	miRNA	SLC27A2_ENSG00000140284	SLC27A2	Protein_coding	No_correlation	Inter		No	No	No
MIR569_hsa.miR.569.001536	MIR569	miRNA	SLC28A2_ENSG00000137860	SLC28A2	Protein_coding	No_correlation	Inter		No	No	No
MIR569_hsa.miR.569.001536	MIR569	miRNA	SLC29A4_ENSG00000164638	SLC29A4	Protein_coding	CCC	Inter		No	No	No
MIR569_hsa.miR.569.001536	MIR569	miRNA	SLC30A2_ENSG00000158014	SLC30A2	Protein_coding	No_correlation	Inter		No	No	No
MIR569_hsa.miR.569.001536	MIR569	miRNA	SLC31A2_ENSG00000136867	SLC31A2	Protein_coding	No_correlation	Inter		No	No	No
MIR569_hsa.miR.569.001536	MIR569	miRNA	SLC36A2_ENSG00000186335	SLC36A2	Protein_coding	No_correlation	Inter		No	No	No
MIR569_hsa.miR.569.001536	MIR569	miRNA	SLC38A8_ENSG00000166558	SLC38A8	Protein_coding	CCC	Inter		No	No	No
MIR569_hsa.miR.569.001536	MIR569	miRNA	SLC4A8_ENSG00000050438	SLC4A8	Protein_coding	No_correlation	Inter		No	No	Yes
MIR569_hsa.miR.569.001536	MIR569	miRNA	SLC6A11_ENSG00000132164	SLC6A11	Protein_coding	CCC	Inter		No	No	No
MIR569_hsa.miR.569.001536	MIR569	miRNA	SLC6A17_ENSG00000197106	SLC6A17	Protein_coding	No_correlation	Inter		No	No	No
MIR569_hsa.miR.569.001536	MIR569	miRNA	SLC6A9_ENSG00000196517	SLC6A9	Protein_coding	No_correlation	Inter		No	No	No
MIR569_hsa.miR.569.001536	MIR569	miRNA	SLCO5A1_ENSG00000137571	SLCO5A1	Protein_coding	No_correlation	Inter		No	No	No
MIR569_hsa.miR.569.001536	MIR569	miRNA	SLFN12L_ENSG00000205045	SLFN12L	Protein_coding	No_correlation	Inter		No	No	Yes
MIR569_hsa.miR.569.001536	MIR569	miRNA	SLFN14_ENSG00000236320	SLFN14	Protein_coding	CCC	Inter		No	No	No
MIR569_hsa.miR.569.001536	MIR569	miRNA	SLITRK4_ENSG00000179542	SLITRK4	Protein_coding	No_correlation	Inter		No	No	No
MIR569_hsa.miR.569.001536	MIR569	miRNA	SMAP2_ENSG00000084070	SMAP2	Protein_coding	No_correlation	Inter		No	No	No
MIR569_hsa.miR.569.001536	MIR569	miRNA	SMPD3_ENSG00000103056	SMPD3	Protein_coding	No_correlation	Inter		No	No	Yes
MIR569_hsa.miR.569.001536	MIR569	miRNA	SMPDL3B_ENSG00000130768	SMPDL3B	Protein_coding	No_correlation	Inter		No	No	No
MIR569_hsa.miR.569.001536	MIR569	miRNA	SMTNL1_ENSG00000214872	SMTNL1	Protein_coding	No_correlation	Inter		No	No	No
MIR569_hsa.miR.569.001536	MIR569	miRNA	SMTNL2_ENSG00000188176	SMTNL2	Protein_coding	CCC	Inter		No	No	No
MIR569_hsa.miR.569.001536	MIR569	miRNA	SNORA40_ENSG00000212579	SNORA40	lncRNA	No_correlation	Inter		No	No	No
MIR569_hsa.miR.569.001536	MIR569	miRNA	SNX10_ENSG00000086300	SNX10	Protein_coding	No_correlation	Inter		No	No	Yes
MIR569_hsa.miR.569.001536	MIR569	miRNA	SNX20_ENSG00000167208	SNX20	Protein_coding	No_correlation	Inter		No	No	Yes
MIR569_hsa.miR.569.001536	MIR569	miRNA	SOAT2_ENSG00000167780	SOAT2	Protein_coding	CCC	Inter		No	No	Yes
MIR569_hsa.miR.569.001536	MIR569	miRNA	SOCS1_ENSG00000185338	SOCS1	Protein_coding	No_correlation	Inter		No	No	Yes
MIR569_hsa.miR.569.001536	MIR569	miRNA	SOCS3_ENSG00000184557	SOCS3	Protein_coding	CCC	Inter		No	No	No
MIR569_hsa.miR.569.001536	MIR569	miRNA	SOWAHA_ENSG00000198944	SOWAHA	Protein_coding	No_correlation	Inter		No	No	No
MIR569_hsa.miR.569.001536	MIR569	miRNA	SOWAHD_ENSG00000187808	SOWAHD	Protein_coding	No_correlation	Inter		No	No	No
MIR569_hsa.miR.569.001536	MIR569	miRNA	SP140_ENSG00000079263	SP140	Transcription_factor	No_correlation	Inter		No	No	Yes
MIR569_hsa.miR.569.001536	MIR569	miRNA	SPEF2_ENSG00000152582	SPEF2	Protein_coding	No_correlation	Inter		No	No	No
MIR569_hsa.miR.569.001536	MIR569	miRNA	SPERT_ENSG00000174015	SPERT	Protein_coding	No_correlation	Inter		No	No	No
MIR569_hsa.miR.569.001536	MIR569	miRNA	SPIB_ENSG00000269404	SPIB	Transcription_factor	CCC	Inter		No	No	Yes
MIR569_hsa.miR.569.001536	MIR569	miRNA	SPIC_ENSG00000166211	SPIC	Transcription_factor	No_correlation	Inter		No	No	No
MIR569_hsa.miR.569.001536	MIR569	miRNA	SPINK1_ENSG00000164266	SPINK1	Protein_coding	No_correlation	Inter		No	No	No
MIR569_hsa.miR.569.001536	MIR569	miRNA	SPN_ENSG00000197471	SPN	Protein_coding	No_correlation	Inter		No	No	Yes
MIR569_hsa.miR.569.001536	MIR569	miRNA	SPNS3_ENSG00000182557	SPNS3	Protein_coding	CCC	Inter		No	No	No
MIR569_hsa.miR.569.001536	MIR569	miRNA	SPOCK3_ENSG00000196104	SPOCK3	Protein_coding	CCC	Inter		No	No	No
MIR569_hsa.miR.569.001536	MIR569	miRNA	SPP1_ENSG00000118785	SPP1	Protein_coding	No_correlation	Inter		No	No	No
MIR569_hsa.miR.569.001536	MIR569	miRNA	SPTA1_ENSG00000163554	SPTA1	Protein_coding	No_correlation	Inter		No	No	No
MIR569_hsa.miR.569.001536	MIR569	miRNA	SRMS_ENSG00000125508	SRMS	Protein_coding	No_correlation	Inter		No	No	No
MIR569_hsa.miR.569.001536	MIR569	miRNA	SRRM3_ENSG00000177679	SRRM3	Protein_coding	No_correlation	Inter		No	No	No
MIR569_hsa.miR.569.001536	MIR569	miRNA	SSTR2_ENSG00000180616	SSTR2	Protein_coding	No_correlation	Inter		No	No	Yes
MIR569_hsa.miR.569.001536	MIR569	miRNA	STAB2_ENSG00000136011	STAB2	Protein_coding	CCC	Inter		No	No	No
MIR569_hsa.miR.569.001536	MIR569	miRNA	STAC2_ENSG00000141750	STAC2	Protein_coding	No_correlation	Inter		No	No	No
MIR569_hsa.miR.569.001536	MIR569	miRNA	STAP1_ENSG00000035720	STAP1	Protein_coding	No_correlation	Inter		No	No	Yes
MIR569_hsa.miR.569.001536	MIR569	miRNA	STARD5_ENSG00000172345	STARD5	Protein_coding	CCC	Inter		No	No	No
MIR569_hsa.miR.569.001536	MIR569	miRNA	STK17B_ENSG00000081320	STK17B	Protein_coding	CCC	Inter		No	No	Yes
MIR569_hsa.miR.569.001536	MIR569	miRNA	STMND1_ENSG00000230873	STMND1	Protein_coding	No_correlation	Inter		No	No	No
MIR569_hsa.miR.569.001536	MIR569	miRNA	STXBP2_ENSG00000076944	STXBP2	Protein_coding	No_correlation	Inter		No	No	No
MIR569_hsa.miR.569.001536	MIR569	miRNA	STYK1_ENSG00000060140	STYK1	Protein_coding	CCC	Inter		No	No	No
MIR569_hsa.miR.569.001536	MIR569	miRNA	SUCNR1_ENSG00000198829	SUCNR1	Protein_coding	No_correlation	Inter		No	No	No
MIR569_hsa.miR.569.001536	MIR569	miRNA	SULT2B1_ENSG00000088002	SULT2B1	Protein_coding	CCC	Inter		No	No	No
MIR569_hsa.miR.569.001536	MIR569	miRNA	SUN5_ENSG00000167098	SUN5	Protein_coding	No_correlation	Inter		No	No	No
MIR569_hsa.miR.569.001536	MIR569	miRNA	SUSD3_ENSG00000157303	SUSD3	Protein_coding	CCC	Inter		No	No	No
MIR569_hsa.miR.569.001536	MIR569	miRNA	SUSD4_ENSG00000143502	SUSD4	Protein_coding	No_correlation	Inter		No	No	No
MIR569_hsa.miR.569.001536	MIR569	miRNA	SYK_ENSG00000165025	SYK	Protein_coding	No_correlation	Inter		No	No	Yes
MIR569_hsa.miR.569.001536	MIR569	miRNA	SYN1_ENSG00000008056	SYN1	Protein_coding	CCC	Inter		No	No	No
MIR569_hsa.miR.569.001536	MIR569	miRNA	SYNDIG1L_ENSG00000183379	SYNDIG1L	Protein_coding	No_correlation	Inter		No	No	No
MIR569_hsa.miR.569.001536	MIR569	miRNA	SYT13_ENSG00000019505	SYT13	Protein_coding	No_correlation	Inter		No	No	No
MIR569_hsa.miR.569.001536	MIR569	miRNA	TACSTD2_ENSG00000184292	TACSTD2	Protein_coding	No_correlation	Inter		No	No	Yes
MIR569_hsa.miR.569.001536	MIR569	miRNA	TAGAP_ENSG00000164691	TAGAP	Protein_coding	CCC	Inter		No	No	Yes
MIR569_hsa.miR.569.001536	MIR569	miRNA	TBC1D10C_ENSG00000175463	TBC1D10C	Protein_coding	CCC	Inter		No	No	No
MIR569_hsa.miR.569.001536	MIR569	miRNA	TBX21_ENSG00000073861	TBX21	Transcription_factor	CCC	Inter		No	No	No
MIR569_hsa.miR.569.001536	MIR569	miRNA	TCEB3C_ENSG00000183791	TCEB3C	Protein_coding	CCC	Inter		No	No	No
MIR569_hsa.miR.569.001536	MIR569	miRNA	TCERG1L_ENSG00000176769	TCERG1L	Protein_coding	CCC	Inter		No	No	Yes
MIR569_hsa.miR.569.001536	MIR569	miRNA	TCF24_ENSG00000261787	TCF24	Transcription_factor	No_correlation	Inter		No	No	Yes
MIR569_hsa.miR.569.001536	MIR569	miRNA	TDRD9_ENSG00000156414	TDRD9	Protein_coding	No_correlation	Inter		No	No	No
MIR569_hsa.miR.569.001536	MIR569	miRNA	TEDDM1_ENSG00000203730	TEDDM1	Protein_coding	CCC	Inter		No	No	No
MIR569_hsa.miR.569.001536	MIR569	miRNA	TESPA1_ENSG00000135426	TESPA1	Protein_coding	No_correlation	Inter		No	No	Yes
MIR569_hsa.miR.569.001536	MIR569	miRNA	TEX11_ENSG00000120498	TEX11	Protein_coding	No_correlation	Inter		No	No	No
MIR569_hsa.miR.569.001536	MIR569	miRNA	TFAP2C_ENSG00000087510	TFAP2C	Transcription_factor	No_correlation	Inter		No	No	No
MIR569_hsa.miR.569.001536	MIR569	miRNA	TFEC_ENSG00000105967	TFEC	Transcription_factor	No_correlation	Inter		No	No	No
MIR569_hsa.miR.569.001536	MIR569	miRNA	THBS1_ENSG00000137801	THBS1	Protein_coding	No_correlation	Inter		No	No	Yes
MIR569_hsa.miR.569.001536	MIR569	miRNA	THEMIS_ENSG00000172673	THEMIS	Protein_coding	CCC	Inter		No	No	Yes
MIR569_hsa.miR.569.001536	MIR569	miRNA	THEMIS2_ENSG00000130775	THEMIS2	Protein_coding	No_correlation	Inter		No	No	No
MIR569_hsa.miR.569.001536	MIR569	miRNA	THRSP_ENSG00000151365	THRSP	Protein_coding	No_correlation	Inter		No	No	No
MIR569_hsa.miR.569.001536	MIR569	miRNA	THY1_ENSG00000154096	THY1	Protein_coding	No_correlation	Inter		No	No	Yes
MIR569_hsa.miR.569.001536	MIR569	miRNA	TIFAB_ENSG00000255833	TIFAB	Protein_coding	No_correlation	Inter		No	No	Yes
MIR569_hsa.miR.569.001536	MIR569	miRNA	TIGIT_ENSG00000181847	TIGIT	Protein_coding	CCC	Inter		No	No	Yes
MIR569_hsa.miR.569.001536	MIR569	miRNA	TINCR_ENSG00000223573	TINCR	lncRNA	No_correlation	Inter		No	No	No
MIR569_hsa.miR.569.001536	MIR569	miRNA	TLR10_ENSG00000174123	TLR10	Protein_coding	CTRL+CCC	Inter		No	No	No
MIR569_hsa.miR.569.001536	MIR569	miRNA	TLR6_ENSG00000174130	TLR6	Protein_coding	No_correlation	Inter		No	No	Yes
MIR569_hsa.miR.569.001536	MIR569	miRNA	TLR7_ENSG00000196664	TLR7	Protein_coding	No_correlation	Inter		No	No	No
MIR569_hsa.miR.569.001536	MIR569	miRNA	TLR8_ENSG00000101916	TLR8	Protein_coding	No_correlation	Inter		No	No	No
MIR569_hsa.miR.569.001536	MIR569	miRNA	TMC2_ENSG00000149488	TMC2	Protein_coding	No_correlation	Inter		No	No	No
MIR569_hsa.miR.569.001536	MIR569	miRNA	TMC3_ENSG00000188869	TMC3	Protein_coding	No_correlation	Inter		No	No	Yes
MIR569_hsa.miR.569.001536	MIR569	miRNA	TMC8_ENSG00000167895	TMC8	Protein_coding	No_correlation	Inter		No	No	No
MIR569_hsa.miR.569.001536	MIR569	miRNA	TMEM130_ENSG00000166448	TMEM130	Protein_coding	No_correlation	Inter		No	No	Yes
MIR569_hsa.miR.569.001536	MIR569	miRNA	TMEM132E_ENSG00000181291	TMEM132E	Protein_coding	No_correlation	Inter		No	No	Yes
MIR569_hsa.miR.569.001536	MIR569	miRNA	TMEM150B_ENSG00000180061	TMEM150B	Protein_coding	No_correlation	Inter		No	No	Yes
MIR569_hsa.miR.569.001536	MIR569	miRNA	TMEM151A_ENSG00000179292	TMEM151A	Protein_coding	No_correlation	Inter		No	No	No
MIR569_hsa.miR.569.001536	MIR569	miRNA	TMEM151B_ENSG00000178233	TMEM151B	Protein_coding	CTRL	Inter		No	No	No
MIR569_hsa.miR.569.001536	MIR569	miRNA	TMEM156_ENSG00000121895	TMEM156	Protein_coding	No_correlation	Inter		No	No	Yes
MIR569_hsa.miR.569.001536	MIR569	miRNA	TMEM169_ENSG00000163449	TMEM169	Protein_coding	No_correlation	Inter		No	No	No
MIR569_hsa.miR.569.001536	MIR569	miRNA	TMEM191C_ENSG00000206140	TMEM191C	lncRNA	No_correlation	Inter		No	No	No
MIR569_hsa.miR.569.001536	MIR569	miRNA	TMEM200A_ENSG00000164484	TMEM200A	Protein_coding	No_correlation	Inter		No	No	No
MIR569_hsa.miR.569.001536	MIR569	miRNA	TMEM244_ENSG00000203756	TMEM244	Protein_coding	No_correlation	Inter		No	No	No
MIR569_hsa.miR.569.001536	MIR569	miRNA	TMEM35_ENSG00000126950	TMEM35	Protein_coding	No_correlation	Inter		No	No	No
MIR569_hsa.miR.569.001536	MIR569	miRNA	TMEM92_ENSG00000167105	TMEM92	Protein_coding	No_correlation	Inter		No	No	No
MIR569_hsa.miR.569.001536	MIR569	miRNA	TMPRSS13_ENSG00000137747	TMPRSS13	Protein_coding	No_correlation	Inter		No	No	No
MIR569_hsa.miR.569.001536	MIR569	miRNA	TMPRSS2_ENSG00000184012	TMPRSS2	Protein_coding	No_correlation	Inter		No	No	No
MIR569_hsa.miR.569.001536	MIR569	miRNA	TMPRSS3_ENSG00000160183	TMPRSS3	Protein_coding	CCC	Inter		No	No	No
MIR569_hsa.miR.569.001536	MIR569	miRNA	TNFAIP3_ENSG00000118503	TNFAIP3	Protein_coding	No_correlation	Inter		No	No	Yes
MIR569_hsa.miR.569.001536	MIR569	miRNA	TNFAIP8L2_ENSG00000163154	TNFAIP8L2	Protein_coding	No_correlation	Inter		No	No	Yes
MIR569_hsa.miR.569.001536	MIR569	miRNA	TNFRSF11B_ENSG00000164761	TNFRSF11B	Protein_coding	No_correlation	Inter		No	No	Yes
MIR569_hsa.miR.569.001536	MIR569	miRNA	TNFRSF13B_ENSG00000240505	TNFRSF13B	Protein_coding	No_correlation	Inter		No	No	No
MIR569_hsa.miR.569.001536	MIR569	miRNA	TNFRSF17_ENSG00000048462	TNFRSF17	Protein_coding	CCC	Inter		No	No	No
MIR569_hsa.miR.569.001536	MIR569	miRNA	TNFRSF18_ENSG00000186891	TNFRSF18	Protein_coding	No_correlation	Inter		No	No	No
MIR569_hsa.miR.569.001536	MIR569	miRNA	TNFRSF19_ENSG00000127863	TNFRSF19	Protein_coding	No_correlation	Inter		No	No	Yes
MIR569_hsa.miR.569.001536	MIR569	miRNA	TNFSF14_ENSG00000125735	TNFSF14	Protein_coding	No_correlation	Inter		No	No	Yes
MIR569_hsa.miR.569.001536	MIR569	miRNA	TNFSF8_ENSG00000106952	TNFSF8	Protein_coding	CCC	Inter		No	No	Yes
MIR569_hsa.miR.569.001536	MIR569	miRNA	TNIP3_ENSG00000050730	TNIP3	Protein_coding	No_correlation	Inter		No	No	Yes
MIR569_hsa.miR.569.001536	MIR569	miRNA	TNMD_ENSG00000000005	TNMD	Protein_coding	No_correlation	Inter		No	No	No
MIR569_hsa.miR.569.001536	MIR569	miRNA	TNNI1_ENSG00000159173	TNNI1	Protein_coding	No_correlation	Inter		No	No	No
MIR569_hsa.miR.569.001536	MIR569	miRNA	TNR_ENSG00000116147	TNR	Protein_coding	No_correlation	Inter		No	No	Yes
MIR569_hsa.miR.569.001536	MIR569	miRNA	TNS4_ENSG00000131746	TNS4	Protein_coding	CCC	Inter		No	No	No
MIR569_hsa.miR.569.001536	MIR569	miRNA	TOX_ENSG00000198846	TOX	Protein_coding	No_correlation	Inter		No	No	Yes
MIR569_hsa.miR.569.001536	MIR569	miRNA	TP63_ENSG00000073282	TP63	Transcription_factor	No_correlation	Inter		No	No	No
MIR569_hsa.miR.569.001536	MIR569	miRNA	TPSAB1_ENSG00000172236	TPSAB1	Protein_coding	CCC	Inter		No	No	No
MIR569_hsa.miR.569.001536	MIR569	miRNA	TPTE2_ENSG00000132958	TPTE2	Protein_coding	No_correlation	Inter		No	No	No
MIR569_hsa.miR.569.001536	MIR569	miRNA	TRABD2A_ENSG00000186854	TRABD2A	Protein_coding	No_correlation	Inter		No	No	Yes
MIR569_hsa.miR.569.001536	MIR569	miRNA	TRAF1_ENSG00000056558	TRAF1	Protein_coding	No_correlation	Inter		No	No	Yes
MIR569_hsa.miR.569.001536	MIR569	miRNA	TRAF3IP3_ENSG00000009790	TRAF3IP3	Protein_coding	No_correlation	Inter		No	No	Yes
MIR569_hsa.miR.569.001536	MIR569	miRNA	TRAT1_ENSG00000163519	TRAT1	Protein_coding	CCC	Inter		No	No	No
MIR569_hsa.miR.569.001536	MIR569	miRNA	TRBV11-2_ENSG00000241657	TRBV11-2	lncRNA	CCC	Inter		No	No	No
MIR569_hsa.miR.569.001536	MIR569	miRNA	TREM2_ENSG00000095970	TREM2	Protein_coding	No_correlation	Inter		No	No	No
MIR569_hsa.miR.569.001536	MIR569	miRNA	TRERF1_ENSG00000124496	TRERF1	Transcription_factor	No_correlation	Inter		No	No	Yes
MIR569_hsa.miR.569.001536	MIR569	miRNA	TRH_ENSG00000170893	TRH	Protein_coding	No_correlation	Inter		No	No	No
MIR569_hsa.miR.569.001536	MIR569	miRNA	TRHDE_ENSG00000072657	TRHDE	Protein_coding	No_correlation	Inter		No	No	No
MIR569_hsa.miR.569.001536	MIR569	miRNA	TRIM14_ENSG00000106785	TRIM14	Protein_coding	No_correlation	Inter		No	No	No
MIR569_hsa.miR.569.001536	MIR569	miRNA	TRPV3_ENSG00000167723	TRPV3	Protein_coding	CCC	Inter		No	No	No
MIR569_hsa.miR.569.001536	MIR569	miRNA	TSC22D3_ENSG00000157514	TSC22D3	Protein_coding	No_correlation	Inter		No	No	No
MIR569_hsa.miR.569.001536	MIR569	miRNA	TTC22_ENSG00000006555	TTC22	Protein_coding	No_correlation	Inter		No	No	No
MIR569_hsa.miR.569.001536	MIR569	miRNA	TTC24_ENSG00000187862	TTC24	Protein_coding	No_correlation	Inter		No	No	No
MIR569_hsa.miR.569.001536	MIR569	miRNA	TUBA3D_ENSG00000075886	TUBA3D	Protein_coding	No_correlation	Inter		No	No	No
MIR569_hsa.miR.569.001536	MIR569	miRNA	UBASH3A_ENSG00000160185	UBASH3A	Protein_coding	CCC	Inter		No	No	Yes
MIR569_hsa.miR.569.001536	MIR569	miRNA	UBD_ENSG00000213886	UBD	Protein_coding	No_correlation	Inter		No	No	Yes
MIR569_hsa.miR.569.001536	MIR569	miRNA	UCP1_ENSG00000109424	UCP1	Protein_coding	CCC	Inter		No	No	No
MIR569_hsa.miR.569.001536	MIR569	miRNA	UGT3A2_ENSG00000168671	UGT3A2	Protein_coding	CCC	Inter		No	No	Yes
MIR569_hsa.miR.569.001536	MIR569	miRNA	UNC80_ENSG00000144406	UNC80	Protein_coding	No_correlation	Inter		No	No	Yes
MIR569_hsa.miR.569.001536	MIR569	miRNA	UPK1B_ENSG00000114638	UPK1B	Protein_coding	No_correlation	Inter		No	No	No
MIR569_hsa.miR.569.001536	MIR569	miRNA	UPK3B_ENSG00000243566	UPK3B	Protein_coding	No_correlation	Inter		No	No	No
MIR569_hsa.miR.569.001536	MIR569	miRNA	UTS2_ENSG00000049247	UTS2	Protein_coding	CCC	Inter		No	No	No
MIR569_hsa.miR.569.001536	MIR569	miRNA	UTS2R_ENSG00000181408	UTS2R	Protein_coding	No_correlation	Inter		No	No	No
MIR569_hsa.miR.569.001536	MIR569	miRNA	VAV1_ENSG00000141968	VAV1	Protein_coding	No_correlation	Inter		No	No	No
MIR569_hsa.miR.569.001536	MIR569	miRNA	VAX2_ENSG00000116035	VAX2	Transcription_factor	CCC	Inter		No	No	No
MIR569_hsa.miR.569.001536	MIR569	miRNA	VNN1_ENSG00000112299	VNN1	Protein_coding	CTRL+CCC	Inter		No	No	Yes
MIR569_hsa.miR.569.001536	MIR569	miRNA	VSIG1_ENSG00000101842	VSIG1	Protein_coding	No_correlation	Inter		No	No	No
MIR569_hsa.miR.569.001536	MIR569	miRNA	VSIG8_ENSG00000243284	VSIG8	Protein_coding	CCC	Inter		No	No	No
MIR569_hsa.miR.569.001536	MIR569	miRNA	VWC2L_ENSG00000174453	VWC2L	Protein_coding	No_correlation	Inter		No	No	Yes
MIR569_hsa.miR.569.001536	MIR569	miRNA	WAS_ENSG00000015285	WAS	Protein_coding	No_correlation	Inter		No	No	No
MIR569_hsa.miR.569.001536	MIR569	miRNA	WBP2NL_ENSG00000183066	WBP2NL	Protein_coding	CCC	Inter		No	No	No
MIR569_hsa.miR.569.001536	MIR569	miRNA	WBSCR27_ENSG00000165171	WBSCR27	Protein_coding	No_correlation	Inter		No	No	No
MIR569_hsa.miR.569.001536	MIR569	miRNA	WDFY4_ENSG00000128815	WDFY4	Protein_coding	CCC	Inter		No	No	Yes
MIR569_hsa.miR.569.001536	MIR569	miRNA	WDR65_ENSG00000243710	WDR65	Protein_coding	No_correlation	Inter		No	No	No
MIR569_hsa.miR.569.001536	MIR569	miRNA	WDR93_ENSG00000140527	WDR93	Protein_coding	No_correlation	Inter		No	No	No
MIR569_hsa.miR.569.001536	MIR569	miRNA	WFDC2_ENSG00000101443	WFDC2	Protein_coding	No_correlation	Inter		No	No	Yes
MIR569_hsa.miR.569.001536	MIR569	miRNA	WNT1_ENSG00000125084	WNT1	Protein_coding	No_correlation	Inter		No	No	No
MIR569_hsa.miR.569.001536	MIR569	miRNA	WNT10A_ENSG00000135925	WNT10A	Protein_coding	No_correlation	Inter		No	No	No
MIR569_hsa.miR.569.001536	MIR569	miRNA	WNT10B_ENSG00000169884	WNT10B	Protein_coding	No_correlation	Inter		No	No	No
MIR569_hsa.miR.569.001536	MIR569	miRNA	XCL1_ENSG00000143184	XCL1	Protein_coding	CCC	Inter		No	No	No
MIR569_hsa.miR.569.001536	MIR569	miRNA	XCL2_ENSG00000143185	XCL2	Protein_coding	CCC	Inter		No	No	No
MIR569_hsa.miR.569.001536	MIR569	miRNA	XCR1_ENSG00000173578	XCR1	Protein_coding	CCC	Inter		No	No	No
MIR569_hsa.miR.569.001536	MIR569	miRNA	XG_ENSG00000124343	XG	Protein_coding	CCC	Inter		No	No	No
MIR569_hsa.miR.569.001536	MIR569	miRNA	XIRP1_ENSG00000168334	XIRP1	Protein_coding	No_correlation	Inter		No	No	No
MIR569_hsa.miR.569.001536	MIR569	miRNA	ZAP70_ENSG00000115085	ZAP70	Protein_coding	No_correlation	Inter		No	No	Yes
MIR569_hsa.miR.569.001536	MIR569	miRNA	ZBED2_ENSG00000177494	ZBED2	Transcription_factor	CCC	Inter		No	No	Yes
MIR569_hsa.miR.569.001536	MIR569	miRNA	ZBP1_ENSG00000124256	ZBP1	Protein_coding	No_correlation	Inter		No	No	Yes
MIR569_hsa.miR.569.001536	MIR569	miRNA	ZBTB8B_ENSG00000273274	ZBTB8B	Transcription_factor	CCC	Inter		No	No	No
MIR569_hsa.miR.569.001536	MIR569	miRNA	ZC3H12D_ENSG00000178199	ZC3H12D	Protein_coding	No_correlation	Inter		No	No	Yes
MIR569_hsa.miR.569.001536	MIR569	miRNA	ZCCHC5_ENSG00000179300	ZCCHC5	Protein_coding	No_correlation	Inter		No	No	No
MIR569_hsa.miR.569.001536	MIR569	miRNA	ZDHHC19_ENSG00000163958	ZDHHC19	Protein_coding	No_correlation	Inter		No	No	No
MIR569_hsa.miR.569.001536	MIR569	miRNA	ZFP57_ENSG00000204644	ZFP57	Transcription_factor	No_correlation	Inter		No	No	No
MIR569_hsa.miR.569.001536	MIR569	miRNA	ZG16B_ENSG00000162078	ZG16B	Protein_coding	No_correlation	Inter		No	No	No
MIR569_hsa.miR.569.001536	MIR569	miRNA	ZMYND10_ENSG00000004838	ZMYND10	Protein_coding	CCC	Inter		No	No	No
MIR569_hsa.miR.569.001536	MIR569	miRNA	ZMYND15_ENSG00000141497	ZMYND15	Protein_coding	No_correlation	Inter		No	No	No
MIR569_hsa.miR.569.001536	MIR569	miRNA	ZNF215_ENSG00000149054	ZNF215	Transcription_factor	No_correlation	Inter		No	No	Yes
MIR569_hsa.miR.569.001536	MIR569	miRNA	ZNF683_ENSG00000176083	ZNF683	Transcription_factor	CCC	Inter		No	No	No
MIR569_hsa.miR.569.001536	MIR569	miRNA	ZNF730_ENSG00000183850	ZNF730	Transcription_factor	No_correlation	Inter		No	No	No
MIR569_hsa.miR.569.001536	MIR569	miRNA	ZNF788_ENSG00000214189	ZNF788	Protein_coding	No_correlation	Inter		No	No	No
MIR569_hsa.miR.569.001536	MIR569	miRNA	ZNF80_ENSG00000174255	ZNF80	Transcription_factor	CCC	Inter		No	No	No
MIR569_hsa.miR.569.001536	MIR569	miRNA	ZNF804A_ENSG00000170396	ZNF804A	Transcription_factor	No_correlation	Inter		No	No	Yes
MIR569_hsa.miR.569.001536	MIR569	miRNA	ZNF812_ENSG00000224689	ZNF812	Protein_coding	No_correlation	Inter		No	No	No
MIR569_hsa.miR.569.001536	MIR569	miRNA	ZNF831_ENSG00000124203	ZNF831	Transcription_factor	CCC	Inter		No	No	No
MIR585_hsa.miR.585.001625	MIR585	miRNA	MIR585_hsa.miR.585.001625	MIR585	miRNA	No_correlation	Intra		No	No	No
MIR585_hsa.miR.585.001625	MIR585	miRNA	MIR588_hsa.miR.588.001542	MIR588	miRNA	No_correlation	Intra		No	No	No
MIR585_hsa.miR.585.001625	MIR585	miRNA	MIR591_hsa.miR.591.001545	MIR591	miRNA	No_correlation	Intra		No	No	No
MIR585_hsa.miR.585.001625	MIR585	miRNA	MIR593_hsa.miR.593.002411	MIR593	miRNA	CCC	Intra		No	No	No
MIR585_hsa.miR.585.001625	MIR585	miRNA	MIR595_hsa.miR.595.001987	MIR595	miRNA	No_correlation	Intra		No	No	No
MIR585_hsa.miR.585.001625	MIR585	miRNA	MIR599_hsa.miR.599.001554	MIR599	miRNA	No_correlation	Intra		No	No	No
MIR585_hsa.miR.585.001625	MIR585	miRNA	MIR605_hsa.miR.605.001568	MIR605	miRNA	No_correlation	Intra		No	No	No
MIR585_hsa.miR.585.001625	MIR585	miRNA	MIR622_hsa.miR.622.001553	MIR622	miRNA	No_correlation	Intra		No	No	No
MIR585_hsa.miR.585.001625	MIR585	miRNA	MIR624_hsa.miR.624.001557	MIR624	miRNA	No_correlation	Intra		No	No	No
MIR585_hsa.miR.585.001625	MIR585	miRNA	MIR626_hsa.miR.626.001559	MIR626	miRNA	No_correlation	Intra		No	No	No
MIR585_hsa.miR.585.001625	MIR585	miRNA	MIR627_hsa.miR.627.001560	MIR627	miRNA	CCC	Intra		No	No	No
MIR585_hsa.miR.585.001625	MIR585	miRNA	MIR633_hsa.miR.633.001574	MIR633	miRNA	No_correlation	Intra		No	No	No
MIR585_hsa.miR.585.001625	MIR585	miRNA	MIR639_hsa.miR.639.001583	MIR639	miRNA	CCC	Intra		No	No	No
MIR585_hsa.miR.585.001625	MIR585	miRNA	MIR646_hsa.miR.646.001599	MIR646	miRNA	No_correlation	Intra		No	No	No
MIR585_hsa.miR.585.001625	MIR585	miRNA	MIR658_hsa.miR.658.001513	MIR658	miRNA	No_correlation	Intra		No	No	No
MIR585_hsa.miR.585.001625	MIR585	miRNA	MIR668_hsa.miR.668.001992	MIR668	miRNA	No_correlation	Intra		No	No	No
MIR585_hsa.miR.585.001625	MIR585	miRNA	MIR765_hsa.miR.765.002643	MIR765	miRNA	No_correlation	Intra		No	No	No
MIR585_hsa.miR.585.001625	MIR585	miRNA	MIR767.3p_hsa.miR.767.3p.001995	MIR767	miRNA	No_correlation	Intra		No	No	No
MIR585_hsa.miR.585.001625	MIR585	miRNA	MIR885.3p_hsa.miR.885.3p.002372	MIR885	miRNA	No_correlation	Intra		No	No	No
MIR585_hsa.miR.585.001625	MIR585	miRNA	MIR922_hsa.miR.922.002152	MIR922	miRNA	CCC	Intra		No	No	No
MIR585_hsa.miR.585.001625	MIR585	miRNA	MIR936_hsa.miR.936.002179	MIR936	miRNA	No_correlation	Intra		No	No	No
MIR585_hsa.miR.585.001625	MIR585	miRNA	MIR96_hsa.miR.96.002140	MIR96	miRNA	No_correlation	Intra		No	No	No
MIR585_hsa.miR.585.001625	MIR585	miRNA	MIXL1_ENSG00000185155	MIXL1	Transcription_factor	No_correlation	Inter		No	No	Yes
MIR585_hsa.miR.585.001625	MIR585	miRNA	MKRN3_ENSG00000179455	MKRN3	Protein_coding	No_correlation	Inter		No	No	No
MIR585_hsa.miR.585.001625	MIR585	miRNA	MLC1_ENSG00000100427	MLC1	Protein_coding	No_correlation	Inter		No	No	Yes
MIR585_hsa.miR.585.001625	MIR585	miRNA	MLXIPL_ENSG00000009950	MLXIPL	Transcription_factor	No_correlation	Inter		No	No	Yes
MIR585_hsa.miR.585.001625	MIR585	miRNA	MMP25_ENSG00000008516	MMP25	Protein_coding	No_correlation	Inter		No	No	No
MIR585_hsa.miR.585.001625	MIR585	miRNA	MMP8_ENSG00000118113	MMP8	Protein_coding	No_correlation	Inter		No	No	No
MIR585_hsa.miR.585.001625	MIR585	miRNA	MMP9_ENSG00000100985	MMP9	Protein_coding	No_correlation	Inter		No	No	No
MIR585_hsa.miR.585.001625	MIR585	miRNA	MOG_ENSG00000204655	MOG	Protein_coding	No_correlation	Inter		No	No	No
MIR585_hsa.miR.585.001625	MIR585	miRNA	MPEG1_ENSG00000197629	MPEG1	Protein_coding	No_correlation	Inter		No	No	Yes
MIR585_hsa.miR.585.001625	MIR585	miRNA	MPO_ENSG00000005381	MPO	Protein_coding	No_correlation	Inter		No	No	No
MIR585_hsa.miR.585.001625	MIR585	miRNA	MRC1L1_ENSG00000183748	MRC1L1	Protein_coding	No_correlation	Inter		No	No	No
MIR585_hsa.miR.585.001625	MIR585	miRNA	MREG_ENSG00000118242	MREG	Protein_coding	No_correlation	Inter		No	No	No
MIR585_hsa.miR.585.001625	MIR585	miRNA	MROH9_ENSG00000117501	MROH9	Protein_coding	No_correlation	Inter		No	No	No
MIR585_hsa.miR.585.001625	MIR585	miRNA	MS4A1_ENSG00000156738	MS4A1	Protein_coding	No_correlation	Inter		No	No	No
MIR585_hsa.miR.585.001625	MIR585	miRNA	MS4A4E_ENSG00000214787	MS4A4E	Protein_coding	No_correlation	Inter		No	No	No
MIR585_hsa.miR.585.001625	MIR585	miRNA	MS4A6A_ENSG00000110077	MS4A6A	Protein_coding	No_correlation	Inter		No	No	No
MIR585_hsa.miR.585.001625	MIR585	miRNA	MSLN_ENSG00000102854	MSLN	Protein_coding	No_correlation	Inter		No	No	No
MIR585_hsa.miR.585.001625	MIR585	miRNA	MT1G_ENSG00000125144	MT1G	Protein_coding	No_correlation	Inter		No	No	No
MIR585_hsa.miR.585.001625	MIR585	miRNA	MT1H_ENSG00000205358	MT1H	Protein_coding	No_correlation	Inter		No	No	No
MIR585_hsa.miR.585.001625	MIR585	miRNA	MT3_ENSG00000087250	MT3	Protein_coding	No_correlation	Inter		No	No	No
MIR585_hsa.miR.585.001625	MIR585	miRNA	MUC16_ENSG00000181143	MUC16	Protein_coding	No_correlation	Inter		No	No	No
MIR585_hsa.miR.585.001625	MIR585	miRNA	MUC19_ENSG00000205592	MUC19	Protein_coding	No_correlation	Inter		No	No	No
MIR585_hsa.miR.585.001625	MIR585	miRNA	MUC6_ENSG00000184956	MUC6	Protein_coding	No_correlation	Inter		No	No	No
MIR585_hsa.miR.585.001625	MIR585	miRNA	MUSK_ENSG00000030304	MUSK	Protein_coding	No_correlation	Inter		No	No	No
MIR585_hsa.miR.585.001625	MIR585	miRNA	MXRA5_ENSG00000101825	MXRA5	Protein_coding	No_correlation	Inter		No	No	No
MIR585_hsa.miR.585.001625	MIR585	miRNA	MYB_ENSG00000118513	MYB	Transcription_factor	No_correlation	Inter		No	No	No
MIR585_hsa.miR.585.001625	MIR585	miRNA	MYBPHL_ENSG00000221986	MYBPHL	Protein_coding	No_correlation	Inter		No	No	No
MIR585_hsa.miR.585.001625	MIR585	miRNA	MYCBPAP_ENSG00000136449	MYCBPAP	Protein_coding	No_correlation	Inter		No	No	No
MIR585_hsa.miR.585.001625	MIR585	miRNA	MYCL_ENSG00000116990	MYCL	Transcription_factor	No_correlation	Inter		No	No	No
MIR585_hsa.miR.585.001625	MIR585	miRNA	MYEOV_ENSG00000172927	MYEOV	Protein_coding	No_correlation	Inter		No	No	No
MIR585_hsa.miR.585.001625	MIR585	miRNA	MYF6_ENSG00000111046	MYF6	Transcription_factor	No_correlation	Inter		No	No	No
MIR585_hsa.miR.585.001625	MIR585	miRNA	MYH6_ENSG00000197616	MYH6	Protein_coding	No_correlation	Inter		No	No	No
MIR585_hsa.miR.585.001625	MIR585	miRNA	MYL1_ENSG00000168530	MYL1	Protein_coding	No_correlation	Inter		No	No	No
MIR585_hsa.miR.585.001625	MIR585	miRNA	MYL4_ENSG00000198336	MYL4	Protein_coding	No_correlation	Inter		No	No	No
MIR585_hsa.miR.585.001625	MIR585	miRNA	MYO1A_ENSG00000166866	MYO1A	Protein_coding	No_correlation	Inter		No	No	No
MIR585_hsa.miR.585.001625	MIR585	miRNA	MYO1F_ENSG00000142347	MYO1F	Protein_coding	No_correlation	Inter		No	No	Yes
MIR585_hsa.miR.585.001625	MIR585	miRNA	MYO1G_ENSG00000136286	MYO1G	Protein_coding	No_correlation	Inter		No	No	Yes
MIR585_hsa.miR.585.001625	MIR585	miRNA	MYO3B_ENSG00000071909	MYO3B	Protein_coding	No_correlation	Inter		No	No	No
MIR585_hsa.miR.585.001625	MIR585	miRNA	MYOC_ENSG00000034971	MYOC	Protein_coding	No_correlation	Inter		No	No	No
MIR585_hsa.miR.585.001625	MIR585	miRNA	MYZAP_ENSG00000263155	MYZAP	Protein_coding	No_correlation	Inter		No	No	No
MIR585_hsa.miR.585.001625	MIR585	miRNA	MZB1_ENSG00000170476	MZB1	Protein_coding	No_correlation	Inter		No	No	Yes
MIR585_hsa.miR.585.001625	MIR585	miRNA	NAMPTL_ENSG00000229644	NAMPTL	Protein_coding	No_correlation	Inter		No	No	No
MIR585_hsa.miR.585.001625	MIR585	miRNA	NCCRP1_ENSG00000188505	NCCRP1	Protein_coding	No_correlation	Inter		No	No	No
MIR585_hsa.miR.585.001625	MIR585	miRNA	NCF1_ENSG00000158517	NCF1	Protein_coding	No_correlation	Inter		No	No	No
MIR585_hsa.miR.585.001625	MIR585	miRNA	NCKAP1L_ENSG00000123338	NCKAP1L	Protein_coding	CTRL	Inter		No	No	Yes
MIR585_hsa.miR.585.001625	MIR585	miRNA	NCR1_ENSG00000189430	NCR1	Protein_coding	No_correlation	Inter		No	No	No
MIR585_hsa.miR.585.001625	MIR585	miRNA	NCR3_ENSG00000204475	NCR3	Protein_coding	No_correlation	Inter		No	No	No
MIR585_hsa.miR.585.001625	MIR585	miRNA	NDC80_ENSG00000080986	NDC80	Protein_coding	No_correlation	Inter		No	No	No
MIR585_hsa.miR.585.001625	MIR585	miRNA	NDST3_ENSG00000164100	NDST3	Protein_coding	No_correlation	Inter		No	No	No
MIR585_hsa.miR.585.001625	MIR585	miRNA	NEB_ENSG00000183091	NEB	Protein_coding	No_correlation	Inter		No	No	No
MIR585_hsa.miR.585.001625	MIR585	miRNA	NECAB2_ENSG00000103154	NECAB2	Protein_coding	No_correlation	Inter		No	No	No
MIR585_hsa.miR.585.001625	MIR585	miRNA	NEK5_ENSG00000197168	NEK5	Protein_coding	No_correlation	Inter		No	No	Yes
MIR585_hsa.miR.585.001625	MIR585	miRNA	NELL2_ENSG00000184613	NELL2	Protein_coding	No_correlation	Inter		No	No	No
MIR585_hsa.miR.585.001625	MIR585	miRNA	NFAM1_ENSG00000235568	NFAM1	Protein_coding	No_correlation	Inter		No	No	No
MIR585_hsa.miR.585.001625	MIR585	miRNA	NHLRC4_ENSG00000257108	NHLRC4	Protein_coding	No_correlation	Inter		No	No	No
MIR585_hsa.miR.585.001625	MIR585	miRNA	NIPAL1_ENSG00000163293	NIPAL1	Protein_coding	No_correlation	Inter		No	No	No
MIR585_hsa.miR.585.001625	MIR585	miRNA	NKAIN2_ENSG00000188580	NKAIN2	Protein_coding	No_correlation	Inter		No	No	No
MIR585_hsa.miR.585.001625	MIR585	miRNA	NKG7_ENSG00000105374	NKG7	Protein_coding	No_correlation	Inter		No	No	No
MIR585_hsa.miR.585.001625	MIR585	miRNA	NKX2-3_ENSG00000119919	NKX2-3	Transcription_factor	No_correlation	Inter		No	No	No
MIR585_hsa.miR.585.001625	MIR585	miRNA	NLRP11_ENSG00000179873	NLRP11	Protein_coding	No_correlation	Inter		No	No	No
MIR585_hsa.miR.585.001625	MIR585	miRNA	NLRP14_ENSG00000158077	NLRP14	Protein_coding	No_correlation	Inter		No	No	Yes
MIR585_hsa.miR.585.001625	MIR585	miRNA	NLRP2_ENSG00000022556	NLRP2	Protein_coding	No_correlation	Inter		No	No	No
MIR585_hsa.miR.585.001625	MIR585	miRNA	NLRP3_ENSG00000162711	NLRP3	Protein_coding	No_correlation	Inter		No	No	Yes
MIR585_hsa.miR.585.001625	MIR585	miRNA	NLRP6_ENSG00000174885	NLRP6	Protein_coding	No_correlation	Inter		No	No	No
MIR585_hsa.miR.585.001625	MIR585	miRNA	NLRP7_ENSG00000167634	NLRP7	Protein_coding	No_correlation	Inter		No	No	No
MIR585_hsa.miR.585.001625	MIR585	miRNA	NLRP9_ENSG00000185792	NLRP9	Protein_coding	No_correlation	Inter	miRTarDB	Yes	No	No
MIR585_hsa.miR.585.001625	MIR585	miRNA	NME8_ENSG00000086288	NME8	Protein_coding	No_correlation	Inter		No	No	No
MIR585_hsa.miR.585.001625	MIR585	miRNA	NMNAT2_ENSG00000157064	NMNAT2	Protein_coding	No_correlation	Inter		No	No	No
MIR585_hsa.miR.585.001625	MIR585	miRNA	NPAS4_ENSG00000174576	NPAS4	Transcription_factor	No_correlation	Inter		No	No	No
MIR585_hsa.miR.585.001625	MIR585	miRNA	NPFFR2_ENSG00000056291	NPFFR2	Protein_coding	No_correlation	Inter		No	No	Yes
MIR585_hsa.miR.585.001625	MIR585	miRNA	NPPB_ENSG00000120937	NPPB	Protein_coding	No_correlation	Inter		No	No	Yes
MIR585_hsa.miR.585.001625	MIR585	miRNA	NPPC_ENSG00000163273	NPPC	Protein_coding	No_correlation	Inter		No	No	No
MIR585_hsa.miR.585.001625	MIR585	miRNA	NPTX2_ENSG00000106236	NPTX2	Protein_coding	No_correlation	Inter	TarBase	Yes	No	Yes
MIR585_hsa.miR.585.001625	MIR585	miRNA	NPY4R_ENSG00000204174	NPY4R	Protein_coding	No_correlation	Inter		No	No	No
MIR585_hsa.miR.585.001625	MIR585	miRNA	NR4A1_ENSG00000123358	NR4A1	Transcription_factor	No_correlation	Inter		No	No	No
MIR585_hsa.miR.585.001625	MIR585	miRNA	NR4A3_ENSG00000119508	NR4A3	Transcription_factor	No_correlation	Inter		No	No	Yes
MIR585_hsa.miR.585.001625	MIR585	miRNA	NRK_ENSG00000123572	NRK	Protein_coding	No_correlation	Inter		No	No	No
MIR585_hsa.miR.585.001625	MIR585	miRNA	NRTN_ENSG00000171119	NRTN	Protein_coding	No_correlation	Inter		No	No	No
MIR585_hsa.miR.585.001625	MIR585	miRNA	NSG1_ENSG00000168824	NSG1	Protein_coding	No_correlation	Inter		No	No	No
MIR585_hsa.miR.585.001625	MIR585	miRNA	NSG2_ENSG00000170091	NSG2	Protein_coding	No_correlation	Inter		No	No	No
MIR585_hsa.miR.585.001625	MIR585	miRNA	NT5DC2_ENSG00000168268	NT5DC2	Protein_coding	No_correlation	Inter		No	No	No
MIR585_hsa.miR.585.001625	MIR585	miRNA	NTN1_ENSG00000065320	NTN1	Protein_coding	No_correlation	Inter		No	No	No
MIR585_hsa.miR.585.001625	MIR585	miRNA	NTN5_ENSG00000142233	NTN5	Protein_coding	No_correlation	Inter		No	No	No
MIR585_hsa.miR.585.001625	MIR585	miRNA	NUGGC_ENSG00000189233	NUGGC	Protein_coding	No_correlation	Inter		No	No	Yes
MIR585_hsa.miR.585.001625	MIR585	miRNA	NUP210_ENSG00000132182	NUP210	Protein_coding	No_correlation	Inter		No	No	No
MIR585_hsa.miR.585.001625	MIR585	miRNA	NYAP2_ENSG00000144460	NYAP2	Protein_coding	No_correlation	Inter		No	No	No
MIR585_hsa.miR.585.001625	MIR585	miRNA	OCLN_ENSG00000197822	OCLN	Protein_coding	No_correlation	Inter		No	No	No
MIR585_hsa.miR.585.001625	MIR585	miRNA	OR1Q1_ENSG00000165202	OR1Q1	Protein_coding	No_correlation	Inter		No	No	No
MIR585_hsa.miR.585.001625	MIR585	miRNA	OR2H2_ENSG00000204657	OR2H2	Protein_coding	No_correlation	Inter		No	No	No
MIR585_hsa.miR.585.001625	MIR585	miRNA	ORM2_ENSG00000228278	ORM2	Protein_coding	No_correlation	Inter		No	No	No
MIR585_hsa.miR.585.001625	MIR585	miRNA	OTOGL_ENSG00000165899	OTOGL	Protein_coding	No_correlation	Inter		No	No	No
MIR585_hsa.miR.585.001625	MIR585	miRNA	OXGR1_ENSG00000165621	OXGR1	Protein_coding	No_correlation	Inter		No	No	Yes
MIR585_hsa.miR.585.001625	MIR585	miRNA	P2RY10_ENSG00000078589	P2RY10	Protein_coding	No_correlation	Inter		No	No	No
MIR585_hsa.miR.585.001625	MIR585	miRNA	P2RY12_ENSG00000169313	P2RY12	Protein_coding	No_correlation	Inter		No	No	Yes
MIR585_hsa.miR.585.001625	MIR585	miRNA	P2RY13_ENSG00000181631	P2RY13	Protein_coding	No_correlation	Inter		No	No	No
MIR585_hsa.miR.585.001625	MIR585	miRNA	P2RY2_ENSG00000175591	P2RY2	Protein_coding	No_correlation	Inter		No	No	Yes
MIR585_hsa.miR.585.001625	MIR585	miRNA	PAH_ENSG00000171759	PAH	Protein_coding	No_correlation	Inter		No	No	No
MIR585_hsa.miR.585.001625	MIR585	miRNA	PAPLN_ENSG00000100767	PAPLN	Protein_coding	CTRL	Inter		No	No	Yes
MIR585_hsa.miR.585.001625	MIR585	miRNA	PARP15_ENSG00000173200	PARP15	Protein_coding	No_correlation	Inter		No	No	Yes
MIR585_hsa.miR.585.001625	MIR585	miRNA	PARP8_ENSG00000151883	PARP8	Protein_coding	No_correlation	Inter		No	No	No
MIR585_hsa.miR.585.001625	MIR585	miRNA	PARVG_ENSG00000138964	PARVG	Protein_coding	No_correlation	Inter		No	No	No
MIR585_hsa.miR.585.001625	MIR585	miRNA	PATL2_ENSG00000229474	PATL2	Protein_coding	No_correlation	Inter		No	No	Yes
MIR585_hsa.miR.585.001625	MIR585	miRNA	PAX5_ENSG00000196092	PAX5	Transcription_factor	No_correlation	Inter		No	No	Yes
MIR585_hsa.miR.585.001625	MIR585	miRNA	PBX4_ENSG00000105717	PBX4	Transcription_factor	No_correlation	Inter		No	No	No
MIR585_hsa.miR.585.001625	MIR585	miRNA	PCDH20_ENSG00000197991	PCDH20	Protein_coding	No_correlation	Inter		No	No	Yes
MIR585_hsa.miR.585.001625	MIR585	miRNA	PCED1B_ENSG00000179715	PCED1B	Protein_coding	No_correlation	Inter		No	No	Yes
MIR585_hsa.miR.585.001625	MIR585	miRNA	PCK1_ENSG00000124253	PCK1	Protein_coding	No_correlation	Inter		No	No	No
MIR585_hsa.miR.585.001625	MIR585	miRNA	PCNXL2_ENSG00000135749	PCNXL2	Protein_coding	No_correlation	Inter		No	No	No
MIR585_hsa.miR.585.001625	MIR585	miRNA	PCYT1B_ENSG00000102230	PCYT1B	Protein_coding	No_correlation	Inter		No	No	No
MIR585_hsa.miR.585.001625	MIR585	miRNA	PDE4D_ENSG00000113448	PDE4D	Protein_coding	No_correlation	Inter		No	No	Yes
MIR585_hsa.miR.585.001625	MIR585	miRNA	PDE6G_ENSG00000185527	PDE6G	Protein_coding	No_correlation	Inter		No	No	No
MIR585_hsa.miR.585.001625	MIR585	miRNA	PDE8B_ENSG00000113231	PDE8B	Protein_coding	No_correlation	Inter		No	No	No
MIR585_hsa.miR.585.001625	MIR585	miRNA	PENK_ENSG00000181195	PENK	Protein_coding	No_correlation	Inter		No	No	Yes
MIR585_hsa.miR.585.001625	MIR585	miRNA	PHACTR3_ENSG00000087495	PHACTR3	Protein_coding	No_correlation	Inter		No	No	No
MIR585_hsa.miR.585.001625	MIR585	miRNA	PI15_ENSG00000137558	PI15	Protein_coding	No_correlation	Inter		No	No	No
MIR585_hsa.miR.585.001625	MIR585	miRNA	PIK3C2G_ENSG00000139144	PIK3C2G	Protein_coding	No_correlation	Inter		No	No	No
MIR585_hsa.miR.585.001625	MIR585	miRNA	PIK3CG_ENSG00000105851	PIK3CG	Protein_coding	No_correlation	Inter		No	No	No
MIR585_hsa.miR.585.001625	MIR585	miRNA	PIK3IP1_ENSG00000100100	PIK3IP1	Protein_coding	No_correlation	Inter		No	No	No
MIR585_hsa.miR.585.001625	MIR585	miRNA	PIK3R5_ENSG00000141506	PIK3R5	Protein_coding	No_correlation	Inter		No	No	Yes
MIR585_hsa.miR.585.001625	MIR585	miRNA	PIK3R6_ENSG00000174083	PIK3R6	Protein_coding	No_correlation	Inter		No	No	Yes
MIR585_hsa.miR.585.001625	MIR585	miRNA	PILRA_ENSG00000085514	PILRA	Protein_coding	No_correlation	Inter		No	No	No
MIR585_hsa.miR.585.001625	MIR585	miRNA	PIM1_ENSG00000137193	PIM1	Protein_coding	No_correlation	Inter		No	No	No
MIR585_hsa.miR.585.001625	MIR585	miRNA	PIM2_ENSG00000102096	PIM2	Protein_coding	No_correlation	Inter		No	No	No
MIR585_hsa.miR.585.001625	MIR585	miRNA	PIRT_ENSG00000233670	PIRT	Protein_coding	CTRL	Inter		No	No	No
MIR585_hsa.miR.585.001625	MIR585	miRNA	PKIB_ENSG00000135549	PKIB	Protein_coding	No_correlation	Inter		No	No	No
MIR585_hsa.miR.585.001625	MIR585	miRNA	PLA2G12B_ENSG00000138308	PLA2G12B	Protein_coding	No_correlation	Inter		No	No	No
MIR585_hsa.miR.585.001625	MIR585	miRNA	PLA2G2D_ENSG00000117215	PLA2G2D	Protein_coding	No_correlation	Inter		No	No	No
MIR585_hsa.miR.585.001625	MIR585	miRNA	PLA2G7_ENSG00000146070	PLA2G7	Protein_coding	No_correlation	Inter		No	No	Yes
MIR585_hsa.miR.585.001625	MIR585	miRNA	PLAC8_ENSG00000145287	PLAC8	Protein_coding	No_correlation	Inter		No	No	Yes
MIR585_hsa.miR.585.001625	MIR585	miRNA	PLCH2_ENSG00000149527	PLCH2	Protein_coding	No_correlation	Inter		No	No	No
MIR585_hsa.miR.585.001625	MIR585	miRNA	PLD4_ENSG00000166428	PLD4	Protein_coding	No_correlation	Inter		No	No	No
MIR585_hsa.miR.585.001625	MIR585	miRNA	PNLDC1_ENSG00000146453	PNLDC1	Protein_coding	No_correlation	Inter		No	No	No
MIR585_hsa.miR.585.001625	MIR585	miRNA	PNOC_ENSG00000168081	PNOC	Protein_coding	No_correlation	Inter		No	No	No
MIR585_hsa.miR.585.001625	MIR585	miRNA	PNRC2_ENSG00000215700	PNRC2	Protein_coding	No_correlation	Inter		No	No	No
MIR585_hsa.miR.585.001625	MIR585	miRNA	POU2AF1_ENSG00000110777	POU2AF1	Transcription_factor	No_correlation	Inter		No	No	No
MIR585_hsa.miR.585.001625	MIR585	miRNA	POU2F2_ENSG00000028277	POU2F2	Transcription_factor	No_correlation	Inter		No	No	No
MIR585_hsa.miR.585.001625	MIR585	miRNA	PPAPDC1A_ENSG00000203805	PPAPDC1A	Protein_coding	CTRL	Inter		No	No	No
MIR585_hsa.miR.585.001625	MIR585	miRNA	PPIAL4G_ENSG00000236334	PPIAL4G	Protein_coding	No_correlation	Inter		No	No	No
MIR585_hsa.miR.585.001625	MIR585	miRNA	PPP2R2B_ENSG00000156475	PPP2R2B	Protein_coding	No_correlation	Inter		No	No	Yes
MIR585_hsa.miR.585.001625	MIR585	miRNA	PRAM1_ENSG00000133246	PRAM1	Protein_coding	No_correlation	Inter		No	No	No
MIR585_hsa.miR.585.001625	MIR585	miRNA	PRDM1_ENSG00000057657	PRDM1	Transcription_factor	No_correlation	Inter		No	No	No
MIR585_hsa.miR.585.001625	MIR585	miRNA	PRED60_ENSG00000267883	PRED60	Protein_coding	No_correlation	Inter		No	No	No
MIR585_hsa.miR.585.001625	MIR585	miRNA	PRELP_ENSG00000188783	PRELP	Protein_coding	No_correlation	Inter		No	No	No
MIR585_hsa.miR.585.001625	MIR585	miRNA	PRF1_ENSG00000180644	PRF1	Protein_coding	No_correlation	Inter		No	No	Yes
MIR585_hsa.miR.585.001625	MIR585	miRNA	PRKCB_ENSG00000166501	PRKCB	Protein_coding	No_correlation	Inter		No	No	No
MIR585_hsa.miR.585.001625	MIR585	miRNA	PRKCQ_ENSG00000065675	PRKCQ	Protein_coding	No_correlation	Inter		No	No	Yes
MIR585_hsa.miR.585.001625	MIR585	miRNA	PRKCQ-AS1_ENSG00000237943	PRKCQ-AS1	lncRNA	No_correlation	Inter		No	No	No
MIR585_hsa.miR.585.001625	MIR585	miRNA	PRKG2_ENSG00000138669	PRKG2	Protein_coding	No_correlation	Inter		No	No	No
MIR585_hsa.miR.585.001625	MIR585	miRNA	PRMT8_ENSG00000111218	PRMT8	Protein_coding	No_correlation	Inter		No	No	No
MIR585_hsa.miR.585.001625	MIR585	miRNA	PROK1_ENSG00000143125	PROK1	Protein_coding	No_correlation	Inter		No	No	No
MIR585_hsa.miR.585.001625	MIR585	miRNA	PRSS1_ENSG00000204983	PRSS1	Protein_coding	No_correlation	Inter		No	No	No
MIR585_hsa.miR.585.001625	MIR585	miRNA	PRSS45_ENSG00000188086	PRSS45	Protein_coding	No_correlation	Inter		No	No	No
MIR585_hsa.miR.585.001625	MIR585	miRNA	PSCA_ENSG00000167653	PSCA	Protein_coding	No_correlation	Inter		No	No	No
MIR585_hsa.miR.585.001625	MIR585	miRNA	PSD4_ENSG00000125637	PSD4	Protein_coding	No_correlation	Inter		No	No	Yes
MIR585_hsa.miR.585.001625	MIR585	miRNA	PSTPIP1_ENSG00000140368	PSTPIP1	Protein_coding	CTRL	Inter		No	No	Yes
MIR585_hsa.miR.585.001625	MIR585	miRNA	PSTPIP2_ENSG00000152229	PSTPIP2	Protein_coding	No_correlation	Inter		No	No	Yes
MIR585_hsa.miR.585.001625	MIR585	miRNA	PTAFR_ENSG00000169403	PTAFR	Protein_coding	No_correlation	Inter		No	No	Yes
MIR585_hsa.miR.585.001625	MIR585	miRNA	PTGDR_ENSG00000168229	PTGDR	Protein_coding	No_correlation	Inter		No	No	No
MIR585_hsa.miR.585.001625	MIR585	miRNA	PTGER2_ENSG00000125384	PTGER2	Protein_coding	No_correlation	Inter		No	No	Yes
MIR585_hsa.miR.585.001625	MIR585	miRNA	PTGER3_ENSG00000050628	PTGER3	Protein_coding	No_correlation	Inter		No	No	No
MIR585_hsa.miR.585.001625	MIR585	miRNA	PTGFR_ENSG00000122420	PTGFR	Protein_coding	No_correlation	Inter		No	No	Yes
MIR585_hsa.miR.585.001625	MIR585	miRNA	PTPN22_ENSG00000134242	PTPN22	Protein_coding	No_correlation	Inter		No	No	Yes
MIR585_hsa.miR.585.001625	MIR585	miRNA	PTPN6_ENSG00000111679	PTPN6	Protein_coding	No_correlation	Inter		No	No	Yes
MIR585_hsa.miR.585.001625	MIR585	miRNA	PTPN7_ENSG00000143851	PTPN7	Protein_coding	No_correlation	Inter		No	No	Yes
MIR585_hsa.miR.585.001625	MIR585	miRNA	PTPRC_ENSG00000081237	PTPRC	Protein_coding	CTRL	Inter		No	No	Yes
MIR585_hsa.miR.585.001625	MIR585	miRNA	PTPRCAP_ENSG00000213402	PTPRCAP	Protein_coding	No_correlation	Inter		No	No	Yes
MIR585_hsa.miR.585.001625	MIR585	miRNA	PTPRH_ENSG00000080031	PTPRH	Protein_coding	No_correlation	Inter		No	No	No
MIR585_hsa.miR.585.001625	MIR585	miRNA	PTRH1_ENSG00000187024	PTRH1	Protein_coding	No_correlation	Inter		No	No	No
MIR585_hsa.miR.585.001625	MIR585	miRNA	PTX3_ENSG00000163661	PTX3	Protein_coding	No_correlation	Inter		No	No	No
MIR585_hsa.miR.585.001625	MIR585	miRNA	PYCARD_ENSG00000103490	PYCARD	Protein_coding	No_correlation	Inter		No	No	No
MIR585_hsa.miR.585.001625	MIR585	miRNA	PYHIN1_ENSG00000163564	PYHIN1	Protein_coding	No_correlation	Inter		No	No	No
MIR585_hsa.miR.585.001625	MIR585	miRNA	RAB15_ENSG00000139998	RAB15	Protein_coding	No_correlation	Inter		No	No	No
MIR585_hsa.miR.585.001625	MIR585	miRNA	RAB27B_ENSG00000041353	RAB27B	Protein_coding	No_correlation	Inter		No	No	No
MIR585_hsa.miR.585.001625	MIR585	miRNA	RAB37_ENSG00000172794	RAB37	Protein_coding	No_correlation	Inter		No	No	Yes
MIR585_hsa.miR.585.001625	MIR585	miRNA	RAB39A_ENSG00000179331	RAB39A	Protein_coding	No_correlation	Inter		No	No	No
MIR585_hsa.miR.585.001625	MIR585	miRNA	RAB39B_ENSG00000155961	RAB39B	Protein_coding	No_correlation	Inter		No	No	No
MIR585_hsa.miR.585.001625	MIR585	miRNA	RAB3B_ENSG00000169213	RAB3B	Protein_coding	No_correlation	Inter		No	No	No
MIR585_hsa.miR.585.001625	MIR585	miRNA	RAB3C_ENSG00000152932	RAB3C	Protein_coding	No_correlation	Inter		No	No	Yes
MIR585_hsa.miR.585.001625	MIR585	miRNA	RAC2_ENSG00000128340	RAC2	Protein_coding	No_correlation	Inter		No	No	No
MIR585_hsa.miR.585.001625	MIR585	miRNA	RAMP1_ENSG00000132329	RAMP1	Protein_coding	No_correlation	Inter		No	No	No
MIR585_hsa.miR.585.001625	MIR585	miRNA	RAP1GAP2_ENSG00000132359	RAP1GAP2	Protein_coding	No_correlation	Inter		No	No	Yes
MIR585_hsa.miR.585.001625	MIR585	miRNA	RAPSN_ENSG00000165917	RAPSN	Protein_coding	No_correlation	Inter		No	No	No
MIR585_hsa.miR.585.001625	MIR585	miRNA	RARRES1_ENSG00000118849	RARRES1	Protein_coding	No_correlation	Inter		No	No	Yes
MIR585_hsa.miR.585.001625	MIR585	miRNA	RARRES3_ENSG00000133321	RARRES3	Protein_coding	No_correlation	Inter		No	No	Yes
MIR585_hsa.miR.585.001625	MIR585	miRNA	RASAL3_ENSG00000105122	RASAL3	Protein_coding	No_correlation	Inter		No	No	No
MIR585_hsa.miR.585.001625	MIR585	miRNA	RASGRF1_ENSG00000058335	RASGRF1	Protein_coding	No_correlation	Inter		No	No	Yes
MIR585_hsa.miR.585.001625	MIR585	miRNA	RASSF6_ENSG00000169435	RASSF6	Protein_coding	No_correlation	Inter		No	No	No
MIR585_hsa.miR.585.001625	MIR585	miRNA	RBP4_ENSG00000138207	RBP4	Protein_coding	No_correlation	Inter		No	No	No
MIR585_hsa.miR.585.001625	MIR585	miRNA	RBP5_ENSG00000139194	RBP5	Protein_coding	No_correlation	Inter		No	No	No
MIR585_hsa.miR.585.001625	MIR585	miRNA	RBPMS2_ENSG00000166831	RBPMS2	Protein_coding	No_correlation	Inter		No	No	Yes
MIR585_hsa.miR.585.001625	MIR585	miRNA	RCVRN_ENSG00000109047	RCVRN	Protein_coding	No_correlation	Inter		No	No	No
MIR585_hsa.miR.585.001625	MIR585	miRNA	RDM1_ENSG00000187456	RDM1	Protein_coding	No_correlation	Inter		No	No	No
MIR585_hsa.miR.585.001625	MIR585	miRNA	RFPL2_ENSG00000128253	RFPL2	Protein_coding	No_correlation	Inter		No	No	No
MIR585_hsa.miR.585.001625	MIR585	miRNA	RFX8_ENSG00000196460	RFX8	Transcription_factor	No_correlation	Inter		No	No	No
MIR585_hsa.miR.585.001625	MIR585	miRNA	RGS1_ENSG00000090104	RGS1	Protein_coding	No_correlation	Inter		No	No	Yes
MIR585_hsa.miR.585.001625	MIR585	miRNA	RGS10_ENSG00000148908	RGS10	Protein_coding	No_correlation	Inter		No	No	No
MIR585_hsa.miR.585.001625	MIR585	miRNA	RGS18_ENSG00000150681	RGS18	Protein_coding	No_correlation	Inter		No	No	No
MIR585_hsa.miR.585.001625	MIR585	miRNA	RGS9_ENSG00000108370	RGS9	Protein_coding	No_correlation	Inter		No	No	No
MIR585_hsa.miR.585.001625	MIR585	miRNA	RHAG_ENSG00000112077	RHAG	Protein_coding	No_correlation	Inter		No	No	No
MIR585_hsa.miR.585.001625	MIR585	miRNA	RHBDL3_ENSG00000141314	RHBDL3	Protein_coding	No_correlation	Inter		No	No	No
MIR585_hsa.miR.585.001625	MIR585	miRNA	RHOD_ENSG00000173156	RHOD	Protein_coding	No_correlation	Inter		No	No	Yes
MIR585_hsa.miR.585.001625	MIR585	miRNA	RHOH_ENSG00000168421	RHOH	Protein_coding	No_correlation	Inter		No	No	Yes
MIR585_hsa.miR.585.001625	MIR585	miRNA	RIMBP3B_ENSG00000196934	RIMBP3B	Protein_coding	No_correlation	Inter		No	No	No
MIR585_hsa.miR.585.001625	MIR585	miRNA	RIMS1_ENSG00000079841	RIMS1	Protein_coding	No_correlation	Inter		No	No	No
MIR585_hsa.miR.585.001625	MIR585	miRNA	RLN2_ENSG00000107014	RLN2	Protein_coding	No_correlation	Inter		No	No	No
MIR585_hsa.miR.585.001625	MIR585	miRNA	RLTPR_ENSG00000159753	RLTPR	Protein_coding	No_correlation	Inter		No	No	No
MIR585_hsa.miR.585.001625	MIR585	miRNA	RNASE6_ENSG00000169413	RNASE6	Protein_coding	No_correlation	Inter		No	No	No
MIR585_hsa.miR.585.001625	MIR585	miRNA	RNASET2_ENSG00000026297	RNASET2	Protein_coding	No_correlation	Inter		No	No	No
MIR585_hsa.miR.585.001625	MIR585	miRNA	RNF122_ENSG00000133874	RNF122	Protein_coding	No_correlation	Inter		No	No	No
MIR585_hsa.miR.585.001625	MIR585	miRNA	RNF222_ENSG00000189051	RNF222	Protein_coding	No_correlation	Inter		No	No	No
MIR585_hsa.miR.585.001625	MIR585	miRNA	RP11-1026M7.2_ENSG00000249109	RP11-1026M7-2	Protein_coding	No_correlation	Inter		No	No	No
MIR585_hsa.miR.585.001625	MIR585	miRNA	RP11-12J10.3_ENSG00000258539	RP11-12J10-3	Protein_coding	No_correlation	Inter		No	No	No
MIR585_hsa.miR.585.001625	MIR585	miRNA	RP11-131H24.4_ENSG00000258987	RP11-131H24-4	Protein_coding	No_correlation	Inter		No	No	No
MIR585_hsa.miR.585.001625	MIR585	miRNA	RP11-204N11.1_ENSG00000258869	RP11-204N11-1	Protein_coding	No_correlation	Inter		No	No	No
MIR585_hsa.miR.585.001625	MIR585	miRNA	RP11-222K16.2_ENSG00000272282	RP11-222K16-2	lncRNA	No_correlation	Inter		No	No	No
MIR585_hsa.miR.585.001625	MIR585	miRNA	RP11-290F20.3_ENSG00000224397	RP11-290F20-3	lncRNA	No_correlation	Inter		No	No	No
MIR585_hsa.miR.585.001625	MIR585	miRNA	RP11-357H14.17_ENSG00000272763	RP11-357H14-17	lncRNA	No_correlation	Inter		No	No	No
MIR585_hsa.miR.585.001625	MIR585	miRNA	RP11-366L20.2_ENSG00000197301	RP11-366L20-2	Protein_coding	No_correlation	Inter		No	No	No
MIR585_hsa.miR.585.001625	MIR585	miRNA	RP11-434D9.1_ENSG00000249364	RP11-434D9-1	lncRNA	No_correlation	Inter		No	No	No
MIR585_hsa.miR.585.001625	MIR585	miRNA	RP11-451M19.3_ENSG00000203876	RP11-451M19-3	Protein_coding	No_correlation	Inter		No	No	No
MIR585_hsa.miR.585.001625	MIR585	miRNA	RP11-533O20.2_ENSG00000223946	RP11-533O20-2	lncRNA	No_correlation	Inter		No	No	No
MIR585_hsa.miR.585.001625	MIR585	miRNA	RP11-621L6.3_ENSG00000273321	RP11-621L6-3	lncRNA	No_correlation	Inter		No	No	No
MIR585_hsa.miR.585.001625	MIR585	miRNA	RP11-644F5.10_ENSG00000258311	RP11-644F5-10	Protein_coding	No_correlation	Inter		No	No	No
MIR585_hsa.miR.585.001625	MIR585	miRNA	RP11-6L6.2_ENSG00000250673	RP11-6L6-2	Protein_coding	No_correlation	Inter		No	No	No
MIR585_hsa.miR.585.001625	MIR585	miRNA	RP11-766F14.2_ENSG00000248713	RP11-766F14-2	Protein_coding	No_correlation	Inter		No	No	No
MIR585_hsa.miR.585.001625	MIR585	miRNA	RP11-796G6.2_ENSG00000258512	RP11-796G6-2	Protein_coding	No_correlation	Inter		No	No	No
MIR585_hsa.miR.585.001625	MIR585	miRNA	RP11-986E7.7_ENSG00000273259	RP11-986E7-7	Protein_coding	No_correlation	Inter		No	No	No
MIR585_hsa.miR.585.001625	MIR585	miRNA	RRAD_ENSG00000166592	RRAD	Protein_coding	No_correlation	Inter		No	No	No
MIR585_hsa.miR.585.001625	MIR585	miRNA	RTKN2_ENSG00000182010	RTKN2	Protein_coding	No_correlation	Inter		No	No	No
MIR585_hsa.miR.585.001625	MIR585	miRNA	RTN1_ENSG00000139970	RTN1	Protein_coding	No_correlation	Inter		No	No	Yes
MIR585_hsa.miR.585.001625	MIR585	miRNA	RTN4RL1_ENSG00000185924	RTN4RL1	Protein_coding	No_correlation	Inter		No	No	Yes
MIR585_hsa.miR.585.001625	MIR585	miRNA	RUFY4_ENSG00000188282	RUFY4	Protein_coding	No_correlation	Inter		No	No	No
MIR585_hsa.miR.585.001625	MIR585	miRNA	RUNX2_ENSG00000124813	RUNX2	Transcription_factor	No_correlation	Inter		No	No	No
MIR585_hsa.miR.585.001625	MIR585	miRNA	RUNX3_ENSG00000020633	RUNX3	Transcription_factor	No_correlation	Inter		No	No	Yes
MIR585_hsa.miR.585.001625	MIR585	miRNA	S100A3_ENSG00000188015	S100A3	Protein_coding	No_correlation	Inter		No	No	No
MIR585_hsa.miR.585.001625	MIR585	miRNA	S100Z_ENSG00000171643	S100Z	Protein_coding	No_correlation	Inter		No	No	No
MIR585_hsa.miR.585.001625	MIR585	miRNA	S1PR4_ENSG00000125910	S1PR4	Protein_coding	No_correlation	Inter		No	No	Yes
MIR585_hsa.miR.585.001625	MIR585	miRNA	SAA1_ENSG00000173432	SAA1	Protein_coding	No_correlation	Inter		No	No	No
MIR585_hsa.miR.585.001625	MIR585	miRNA	SACS-AS1_ENSG00000229558	SACS-AS1	lncRNA	No_correlation	Inter		No	No	No
MIR585_hsa.miR.585.001625	MIR585	miRNA	SALL1_ENSG00000103449	SALL1	Transcription_factor	No_correlation	Inter		No	No	Yes
MIR585_hsa.miR.585.001625	MIR585	miRNA	SAMD3_ENSG00000164483	SAMD3	Protein_coding	No_correlation	Inter		No	No	Yes
MIR585_hsa.miR.585.001625	MIR585	miRNA	SAMSN1_ENSG00000155307	SAMSN1	Protein_coding	No_correlation	Inter		No	No	Yes
MIR585_hsa.miR.585.001625	MIR585	miRNA	SASH3_ENSG00000122122	SASH3	Protein_coding	No_correlation	Inter		No	No	No
MIR585_hsa.miR.585.001625	MIR585	miRNA	SBK2_ENSG00000187550	SBK2	Protein_coding	No_correlation	Inter		No	No	No
MIR585_hsa.miR.585.001625	MIR585	miRNA	SCD_ENSG00000099194	SCD	Protein_coding	No_correlation	Inter		No	No	No
MIR585_hsa.miR.585.001625	MIR585	miRNA	SCGB1D2_ENSG00000124935	SCGB1D2	Protein_coding	No_correlation	Inter		No	No	No
MIR585_hsa.miR.585.001625	MIR585	miRNA	SCGB3A2_ENSG00000164265	SCGB3A2	Protein_coding	No_correlation	Inter		No	No	No
MIR585_hsa.miR.585.001625	MIR585	miRNA	SCGN_ENSG00000079689	SCGN	Protein_coding	No_correlation	Inter		No	No	No
MIR585_hsa.miR.585.001625	MIR585	miRNA	SCIMP_ENSG00000161929	SCIMP	Protein_coding	No_correlation	Inter		No	No	No
MIR585_hsa.miR.585.001625	MIR585	miRNA	SCML4_ENSG00000146285	SCML4	Transcription_factor	No_correlation	Inter		No	No	Yes
MIR585_hsa.miR.585.001625	MIR585	miRNA	SCN2B_ENSG00000149575	SCN2B	Protein_coding	No_correlation	Inter		No	No	Yes
MIR585_hsa.miR.585.001625	MIR585	miRNA	SCNN1B_ENSG00000168447	SCNN1B	Protein_coding	No_correlation	Inter		No	No	No
MIR585_hsa.miR.585.001625	MIR585	miRNA	SCUBE1_ENSG00000159307	SCUBE1	Protein_coding	No_correlation	Inter		No	No	Yes
MIR585_hsa.miR.585.001625	MIR585	miRNA	SDC1_ENSG00000115884	SDC1	Protein_coding	No_correlation	Inter		No	No	No
MIR585_hsa.miR.585.001625	MIR585	miRNA	SEL1L3_ENSG00000091490	SEL1L3	Protein_coding	No_correlation	Inter		No	No	No
MIR585_hsa.miR.585.001625	MIR585	miRNA	SELE_ENSG00000007908	SELE	Protein_coding	No_correlation	Inter		No	No	No
MIR585_hsa.miR.585.001625	MIR585	miRNA	SELPLG_ENSG00000110876	SELPLG	Protein_coding	No_correlation	Inter		No	No	Yes
MIR585_hsa.miR.585.001625	MIR585	miRNA	SEMA4A_ENSG00000196189	SEMA4A	Protein_coding	No_correlation	Inter		No	No	Yes
MIR585_hsa.miR.585.001625	MIR585	miRNA	SEPT1_ENSG00000180096	SEPT1	Protein_coding	No_correlation	Inter		No	No	No
MIR585_hsa.miR.585.001625	MIR585	miRNA	SERPINA1_ENSG00000197249	SERPINA1	Protein_coding	No_correlation	Inter		No	No	No
MIR585_hsa.miR.585.001625	MIR585	miRNA	SEZ6L_ENSG00000100095	SEZ6L	Protein_coding	No_correlation	Inter		No	No	No
MIR585_hsa.miR.585.001625	MIR585	miRNA	SFRP4_ENSG00000106483	SFRP4	Protein_coding	No_correlation	Inter		No	No	No
MIR585_hsa.miR.585.001625	MIR585	miRNA	SFRP5_ENSG00000120057	SFRP5	Protein_coding	No_correlation	Inter		No	No	No
MIR585_hsa.miR.585.001625	MIR585	miRNA	SH2D1A_ENSG00000183918	SH2D1A	Protein_coding	No_correlation	Inter		No	No	No
MIR585_hsa.miR.585.001625	MIR585	miRNA	SH2D2A_ENSG00000027869	SH2D2A	Protein_coding	No_correlation	Inter		No	No	Yes
MIR585_hsa.miR.585.001625	MIR585	miRNA	SH2D6_ENSG00000152292	SH2D6	Protein_coding	No_correlation	Inter		No	No	No
MIR585_hsa.miR.585.001625	MIR585	miRNA	SH2D7_ENSG00000183476	SH2D7	Protein_coding	No_correlation	Inter		No	No	No
MIR585_hsa.miR.585.001625	MIR585	miRNA	SH3GL3_ENSG00000140600	SH3GL3	Protein_coding	No_correlation	Inter		No	No	No
MIR585_hsa.miR.585.001625	MIR585	miRNA	SH3TC2_ENSG00000169247	SH3TC2	Protein_coding	No_correlation	Inter		No	No	Yes
MIR585_hsa.miR.585.001625	MIR585	miRNA	SHD_ENSG00000105251	SHD	Protein_coding	No_correlation	Inter		No	No	No
MIR585_hsa.miR.585.001625	MIR585	miRNA	SHISA2_ENSG00000180730	SHISA2	Protein_coding	No_correlation	Inter		No	No	No
MIR585_hsa.miR.585.001625	MIR585	miRNA	SHISA3_ENSG00000178343	SHISA3	Protein_coding	No_correlation	Inter		No	No	No
MIR585_hsa.miR.585.001625	MIR585	miRNA	SHISA8_ENSG00000234965	SHISA8	Protein_coding	No_correlation	Inter		No	No	No
MIR585_hsa.miR.585.001625	MIR585	miRNA	SIDT1_ENSG00000072858	SIDT1	Protein_coding	No_correlation	Inter		No	No	Yes
MIR585_hsa.miR.585.001625	MIR585	miRNA	SIGLEC10_ENSG00000142512	SIGLEC10	Protein_coding	No_correlation	Inter		No	No	Yes
MIR585_hsa.miR.585.001625	MIR585	miRNA	SIGLEC12_ENSG00000254521	SIGLEC12	Protein_coding	No_correlation	Inter		No	No	No
MIR585_hsa.miR.585.001625	MIR585	miRNA	SIGLEC5_ENSG00000105501	SIGLEC5	Protein_coding	No_correlation	Inter		No	No	No
MIR585_hsa.miR.585.001625	MIR585	miRNA	SIGLEC6_ENSG00000105492	SIGLEC6	Protein_coding	No_correlation	Inter		No	No	No
MIR585_hsa.miR.585.001625	MIR585	miRNA	SIRPD_ENSG00000125900	SIRPD	Protein_coding	No_correlation	Inter		No	No	No
MIR585_hsa.miR.585.001625	MIR585	miRNA	SIRPG_ENSG00000089012	SIRPG	Protein_coding	No_correlation	Inter		No	No	No
MIR585_hsa.miR.585.001625	MIR585	miRNA	SIT1_ENSG00000137078	SIT1	Protein_coding	No_correlation	Inter		No	No	No
MIR585_hsa.miR.585.001625	MIR585	miRNA	SKA3_ENSG00000165480	SKA3	Protein_coding	No_correlation	Inter		No	No	No
MIR585_hsa.miR.585.001625	MIR585	miRNA	SKAP1_ENSG00000141293	SKAP1	Protein_coding	No_correlation	Inter		No	No	No
MIR585_hsa.miR.585.001625	MIR585	miRNA	SLA_ENSG00000155926	SLA	Protein_coding	CTRL	Inter		No	No	Yes
MIR585_hsa.miR.585.001625	MIR585	miRNA	SLA2_ENSG00000101082	SLA2	Protein_coding	No_correlation	Inter		No	No	Yes
MIR585_hsa.miR.585.001625	MIR585	miRNA	SLAMF1_ENSG00000117090	SLAMF1	Protein_coding	No_correlation	Inter		No	No	Yes
MIR585_hsa.miR.585.001625	MIR585	miRNA	SLAMF6_ENSG00000162739	SLAMF6	Protein_coding	No_correlation	Inter		No	No	Yes
MIR585_hsa.miR.585.001625	MIR585	miRNA	SLAMF7_ENSG00000026751	SLAMF7	Protein_coding	No_correlation	Inter		No	No	Yes
MIR585_hsa.miR.585.001625	MIR585	miRNA	SLAMF8_ENSG00000158714	SLAMF8	Protein_coding	No_correlation	Inter		No	No	Yes
MIR585_hsa.miR.585.001625	MIR585	miRNA	SLC12A3_ENSG00000070915	SLC12A3	Protein_coding	No_correlation	Inter		No	No	No
MIR585_hsa.miR.585.001625	MIR585	miRNA	SLC16A6_ENSG00000108932	SLC16A6	Protein_coding	No_correlation	Inter		No	No	No
MIR585_hsa.miR.585.001625	MIR585	miRNA	SLC16A9_ENSG00000165449	SLC16A9	Protein_coding	No_correlation	Inter	miRTarDB	Yes	No	Yes
MIR585_hsa.miR.585.001625	MIR585	miRNA	SLC24A2_ENSG00000155886	SLC24A2	Protein_coding	No_correlation	Inter		No	No	No
MIR585_hsa.miR.585.001625	MIR585	miRNA	SLC25A48_ENSG00000145832	SLC25A48	Protein_coding	No_correlation	Inter		No	No	No
MIR585_hsa.miR.585.001625	MIR585	miRNA	SLC27A2_ENSG00000140284	SLC27A2	Protein_coding	No_correlation	Inter		No	No	No
MIR585_hsa.miR.585.001625	MIR585	miRNA	SLC28A2_ENSG00000137860	SLC28A2	Protein_coding	No_correlation	Inter		No	No	No
MIR585_hsa.miR.585.001625	MIR585	miRNA	SLC29A4_ENSG00000164638	SLC29A4	Protein_coding	CTRL	Inter		No	No	No
MIR585_hsa.miR.585.001625	MIR585	miRNA	SLC30A2_ENSG00000158014	SLC30A2	Protein_coding	No_correlation	Inter		No	No	No
MIR585_hsa.miR.585.001625	MIR585	miRNA	SLC31A2_ENSG00000136867	SLC31A2	Protein_coding	No_correlation	Inter		No	No	No
MIR585_hsa.miR.585.001625	MIR585	miRNA	SLC36A2_ENSG00000186335	SLC36A2	Protein_coding	No_correlation	Inter		No	No	No
MIR585_hsa.miR.585.001625	MIR585	miRNA	SLC38A8_ENSG00000166558	SLC38A8	Protein_coding	No_correlation	Inter		No	No	No
MIR585_hsa.miR.585.001625	MIR585	miRNA	SLC4A8_ENSG00000050438	SLC4A8	Protein_coding	No_correlation	Inter		No	No	Yes
MIR585_hsa.miR.585.001625	MIR585	miRNA	SLC6A11_ENSG00000132164	SLC6A11	Protein_coding	No_correlation	Inter		No	No	No
MIR585_hsa.miR.585.001625	MIR585	miRNA	SLC6A17_ENSG00000197106	SLC6A17	Protein_coding	No_correlation	Inter		No	No	No
MIR585_hsa.miR.585.001625	MIR585	miRNA	SLC6A9_ENSG00000196517	SLC6A9	Protein_coding	No_correlation	Inter		No	No	No
MIR585_hsa.miR.585.001625	MIR585	miRNA	SLCO5A1_ENSG00000137571	SLCO5A1	Protein_coding	No_correlation	Inter		No	No	No
MIR585_hsa.miR.585.001625	MIR585	miRNA	SLFN12L_ENSG00000205045	SLFN12L	Protein_coding	No_correlation	Inter		No	No	Yes
MIR585_hsa.miR.585.001625	MIR585	miRNA	SLFN14_ENSG00000236320	SLFN14	Protein_coding	No_correlation	Inter		No	No	No
MIR585_hsa.miR.585.001625	MIR585	miRNA	SLITRK4_ENSG00000179542	SLITRK4	Protein_coding	No_correlation	Inter		No	No	No
MIR585_hsa.miR.585.001625	MIR585	miRNA	SMAP2_ENSG00000084070	SMAP2	Protein_coding	No_correlation	Inter		No	No	No
MIR585_hsa.miR.585.001625	MIR585	miRNA	SMPD3_ENSG00000103056	SMPD3	Protein_coding	No_correlation	Inter		No	No	Yes
MIR585_hsa.miR.585.001625	MIR585	miRNA	SMPDL3B_ENSG00000130768	SMPDL3B	Protein_coding	No_correlation	Inter		No	No	No
MIR585_hsa.miR.585.001625	MIR585	miRNA	SMTNL1_ENSG00000214872	SMTNL1	Protein_coding	No_correlation	Inter		No	No	No
MIR585_hsa.miR.585.001625	MIR585	miRNA	SMTNL2_ENSG00000188176	SMTNL2	Protein_coding	No_correlation	Inter		No	No	No
MIR585_hsa.miR.585.001625	MIR585	miRNA	SNORA40_ENSG00000212579	SNORA40	lncRNA	No_correlation	Inter		No	No	No
MIR585_hsa.miR.585.001625	MIR585	miRNA	SNX10_ENSG00000086300	SNX10	Protein_coding	No_correlation	Inter		No	No	Yes
MIR585_hsa.miR.585.001625	MIR585	miRNA	SNX20_ENSG00000167208	SNX20	Protein_coding	No_correlation	Inter		No	No	Yes
MIR585_hsa.miR.585.001625	MIR585	miRNA	SOAT2_ENSG00000167780	SOAT2	Protein_coding	No_correlation	Inter		No	No	Yes
MIR585_hsa.miR.585.001625	MIR585	miRNA	SOCS1_ENSG00000185338	SOCS1	Protein_coding	No_correlation	Inter		No	No	Yes
MIR585_hsa.miR.585.001625	MIR585	miRNA	SOCS3_ENSG00000184557	SOCS3	Protein_coding	No_correlation	Inter		No	No	No
MIR585_hsa.miR.585.001625	MIR585	miRNA	SOWAHA_ENSG00000198944	SOWAHA	Protein_coding	No_correlation	Inter		No	No	No
MIR585_hsa.miR.585.001625	MIR585	miRNA	SOWAHD_ENSG00000187808	SOWAHD	Protein_coding	No_correlation	Inter		No	No	No
MIR585_hsa.miR.585.001625	MIR585	miRNA	SP140_ENSG00000079263	SP140	Transcription_factor	No_correlation	Inter		No	No	Yes
MIR585_hsa.miR.585.001625	MIR585	miRNA	SPEF2_ENSG00000152582	SPEF2	Protein_coding	No_correlation	Inter		No	No	No
MIR585_hsa.miR.585.001625	MIR585	miRNA	SPERT_ENSG00000174015	SPERT	Protein_coding	No_correlation	Inter		No	No	No
MIR585_hsa.miR.585.001625	MIR585	miRNA	SPIB_ENSG00000269404	SPIB	Transcription_factor	No_correlation	Inter		No	No	Yes
MIR585_hsa.miR.585.001625	MIR585	miRNA	SPIC_ENSG00000166211	SPIC	Transcription_factor	No_correlation	Inter		No	No	No
MIR585_hsa.miR.585.001625	MIR585	miRNA	SPINK1_ENSG00000164266	SPINK1	Protein_coding	No_correlation	Inter		No	No	No
MIR585_hsa.miR.585.001625	MIR585	miRNA	SPN_ENSG00000197471	SPN	Protein_coding	No_correlation	Inter		No	No	Yes
MIR585_hsa.miR.585.001625	MIR585	miRNA	SPNS3_ENSG00000182557	SPNS3	Protein_coding	No_correlation	Inter		No	No	No
MIR585_hsa.miR.585.001625	MIR585	miRNA	SPOCK3_ENSG00000196104	SPOCK3	Protein_coding	No_correlation	Inter		No	No	No
MIR585_hsa.miR.585.001625	MIR585	miRNA	SPP1_ENSG00000118785	SPP1	Protein_coding	No_correlation	Inter		No	No	No
MIR585_hsa.miR.585.001625	MIR585	miRNA	SPTA1_ENSG00000163554	SPTA1	Protein_coding	No_correlation	Inter		No	No	No
MIR585_hsa.miR.585.001625	MIR585	miRNA	SRMS_ENSG00000125508	SRMS	Protein_coding	No_correlation	Inter		No	No	No
MIR585_hsa.miR.585.001625	MIR585	miRNA	SRRM3_ENSG00000177679	SRRM3	Protein_coding	No_correlation	Inter		No	No	No
MIR585_hsa.miR.585.001625	MIR585	miRNA	SSTR2_ENSG00000180616	SSTR2	Protein_coding	No_correlation	Inter		No	No	Yes
MIR585_hsa.miR.585.001625	MIR585	miRNA	STAB2_ENSG00000136011	STAB2	Protein_coding	No_correlation	Inter		No	No	No
MIR585_hsa.miR.585.001625	MIR585	miRNA	STAC2_ENSG00000141750	STAC2	Protein_coding	No_correlation	Inter		No	No	No
MIR585_hsa.miR.585.001625	MIR585	miRNA	STAP1_ENSG00000035720	STAP1	Protein_coding	No_correlation	Inter		No	No	Yes
MIR585_hsa.miR.585.001625	MIR585	miRNA	STARD5_ENSG00000172345	STARD5	Protein_coding	No_correlation	Inter		No	No	No
MIR585_hsa.miR.585.001625	MIR585	miRNA	STK17B_ENSG00000081320	STK17B	Protein_coding	CTRL	Inter		No	No	Yes
MIR585_hsa.miR.585.001625	MIR585	miRNA	STMND1_ENSG00000230873	STMND1	Protein_coding	No_correlation	Inter		No	No	No
MIR585_hsa.miR.585.001625	MIR585	miRNA	STXBP2_ENSG00000076944	STXBP2	Protein_coding	No_correlation	Inter		No	No	No
MIR585_hsa.miR.585.001625	MIR585	miRNA	STYK1_ENSG00000060140	STYK1	Protein_coding	No_correlation	Inter		No	No	No
MIR585_hsa.miR.585.001625	MIR585	miRNA	SUCNR1_ENSG00000198829	SUCNR1	Protein_coding	No_correlation	Inter		No	No	No
MIR585_hsa.miR.585.001625	MIR585	miRNA	SULT2B1_ENSG00000088002	SULT2B1	Protein_coding	No_correlation	Inter		No	No	No
MIR585_hsa.miR.585.001625	MIR585	miRNA	SUN5_ENSG00000167098	SUN5	Protein_coding	No_correlation	Inter		No	No	No
MIR585_hsa.miR.585.001625	MIR585	miRNA	SUSD3_ENSG00000157303	SUSD3	Protein_coding	No_correlation	Inter		No	No	No
MIR585_hsa.miR.585.001625	MIR585	miRNA	SUSD4_ENSG00000143502	SUSD4	Protein_coding	No_correlation	Inter		No	No	No
MIR585_hsa.miR.585.001625	MIR585	miRNA	SYK_ENSG00000165025	SYK	Protein_coding	No_correlation	Inter		No	No	Yes
MIR585_hsa.miR.585.001625	MIR585	miRNA	SYN1_ENSG00000008056	SYN1	Protein_coding	No_correlation	Inter		No	No	No
MIR585_hsa.miR.585.001625	MIR585	miRNA	SYNDIG1L_ENSG00000183379	SYNDIG1L	Protein_coding	No_correlation	Inter		No	No	No
MIR585_hsa.miR.585.001625	MIR585	miRNA	SYT13_ENSG00000019505	SYT13	Protein_coding	No_correlation	Inter		No	No	No
MIR585_hsa.miR.585.001625	MIR585	miRNA	TACSTD2_ENSG00000184292	TACSTD2	Protein_coding	No_correlation	Inter		No	No	Yes
MIR585_hsa.miR.585.001625	MIR585	miRNA	TAGAP_ENSG00000164691	TAGAP	Protein_coding	No_correlation	Inter		No	No	Yes
MIR585_hsa.miR.585.001625	MIR585	miRNA	TBC1D10C_ENSG00000175463	TBC1D10C	Protein_coding	CTRL	Inter		No	No	No
MIR585_hsa.miR.585.001625	MIR585	miRNA	TBX21_ENSG00000073861	TBX21	Transcription_factor	No_correlation	Inter		No	No	No
MIR585_hsa.miR.585.001625	MIR585	miRNA	TCEB3C_ENSG00000183791	TCEB3C	Protein_coding	No_correlation	Inter		No	No	No
MIR585_hsa.miR.585.001625	MIR585	miRNA	TCERG1L_ENSG00000176769	TCERG1L	Protein_coding	No_correlation	Inter		No	No	Yes
MIR585_hsa.miR.585.001625	MIR585	miRNA	TCF24_ENSG00000261787	TCF24	Transcription_factor	No_correlation	Inter		No	No	Yes
MIR585_hsa.miR.585.001625	MIR585	miRNA	TDRD9_ENSG00000156414	TDRD9	Protein_coding	No_correlation	Inter		No	No	No
MIR585_hsa.miR.585.001625	MIR585	miRNA	TEDDM1_ENSG00000203730	TEDDM1	Protein_coding	No_correlation	Inter		No	No	No
MIR585_hsa.miR.585.001625	MIR585	miRNA	TESPA1_ENSG00000135426	TESPA1	Protein_coding	No_correlation	Inter		No	No	Yes
MIR585_hsa.miR.585.001625	MIR585	miRNA	TEX11_ENSG00000120498	TEX11	Protein_coding	No_correlation	Inter		No	No	No
MIR585_hsa.miR.585.001625	MIR585	miRNA	TFAP2C_ENSG00000087510	TFAP2C	Transcription_factor	No_correlation	Inter		No	No	No
MIR585_hsa.miR.585.001625	MIR585	miRNA	TFEC_ENSG00000105967	TFEC	Transcription_factor	No_correlation	Inter		No	No	No
MIR585_hsa.miR.585.001625	MIR585	miRNA	THBS1_ENSG00000137801	THBS1	Protein_coding	No_correlation	Inter		No	No	Yes
MIR585_hsa.miR.585.001625	MIR585	miRNA	THEMIS_ENSG00000172673	THEMIS	Protein_coding	No_correlation	Inter		No	No	Yes
MIR585_hsa.miR.585.001625	MIR585	miRNA	THEMIS2_ENSG00000130775	THEMIS2	Protein_coding	No_correlation	Inter		No	No	No
MIR585_hsa.miR.585.001625	MIR585	miRNA	THRSP_ENSG00000151365	THRSP	Protein_coding	No_correlation	Inter		No	No	No
MIR585_hsa.miR.585.001625	MIR585	miRNA	THY1_ENSG00000154096	THY1	Protein_coding	No_correlation	Inter		No	No	Yes
MIR585_hsa.miR.585.001625	MIR585	miRNA	TIFAB_ENSG00000255833	TIFAB	Protein_coding	No_correlation	Inter		No	No	Yes
MIR585_hsa.miR.585.001625	MIR585	miRNA	TIGIT_ENSG00000181847	TIGIT	Protein_coding	No_correlation	Inter		No	No	Yes
MIR585_hsa.miR.585.001625	MIR585	miRNA	TINCR_ENSG00000223573	TINCR	lncRNA	No_correlation	Inter		No	No	No
MIR585_hsa.miR.585.001625	MIR585	miRNA	TLR10_ENSG00000174123	TLR10	Protein_coding	No_correlation	Inter		No	No	No
MIR585_hsa.miR.585.001625	MIR585	miRNA	TLR6_ENSG00000174130	TLR6	Protein_coding	No_correlation	Inter		No	No	Yes
MIR585_hsa.miR.585.001625	MIR585	miRNA	TLR7_ENSG00000196664	TLR7	Protein_coding	No_correlation	Inter		No	No	No
MIR585_hsa.miR.585.001625	MIR585	miRNA	TLR8_ENSG00000101916	TLR8	Protein_coding	No_correlation	Inter		No	No	No
MIR585_hsa.miR.585.001625	MIR585	miRNA	TMC2_ENSG00000149488	TMC2	Protein_coding	No_correlation	Inter		No	No	No
MIR585_hsa.miR.585.001625	MIR585	miRNA	TMC3_ENSG00000188869	TMC3	Protein_coding	No_correlation	Inter		No	No	Yes
MIR585_hsa.miR.585.001625	MIR585	miRNA	TMC8_ENSG00000167895	TMC8	Protein_coding	No_correlation	Inter		No	No	No
MIR585_hsa.miR.585.001625	MIR585	miRNA	TMEM130_ENSG00000166448	TMEM130	Protein_coding	No_correlation	Inter		No	No	Yes
MIR585_hsa.miR.585.001625	MIR585	miRNA	TMEM132E_ENSG00000181291	TMEM132E	Protein_coding	No_correlation	Inter		No	No	Yes
MIR585_hsa.miR.585.001625	MIR585	miRNA	TMEM150B_ENSG00000180061	TMEM150B	Protein_coding	No_correlation	Inter		No	No	Yes
MIR585_hsa.miR.585.001625	MIR585	miRNA	TMEM151A_ENSG00000179292	TMEM151A	Protein_coding	No_correlation	Inter		No	No	No
MIR585_hsa.miR.585.001625	MIR585	miRNA	TMEM151B_ENSG00000178233	TMEM151B	Protein_coding	No_correlation	Inter		No	No	No
MIR585_hsa.miR.585.001625	MIR585	miRNA	TMEM156_ENSG00000121895	TMEM156	Protein_coding	No_correlation	Inter		No	No	Yes
MIR585_hsa.miR.585.001625	MIR585	miRNA	TMEM169_ENSG00000163449	TMEM169	Protein_coding	No_correlation	Inter		No	No	No
MIR585_hsa.miR.585.001625	MIR585	miRNA	TMEM191C_ENSG00000206140	TMEM191C	lncRNA	No_correlation	Inter		No	No	No
MIR585_hsa.miR.585.001625	MIR585	miRNA	TMEM200A_ENSG00000164484	TMEM200A	Protein_coding	No_correlation	Inter		No	No	No
MIR585_hsa.miR.585.001625	MIR585	miRNA	TMEM244_ENSG00000203756	TMEM244	Protein_coding	No_correlation	Inter		No	No	No
MIR585_hsa.miR.585.001625	MIR585	miRNA	TMEM35_ENSG00000126950	TMEM35	Protein_coding	No_correlation	Inter		No	No	No
MIR585_hsa.miR.585.001625	MIR585	miRNA	TMEM92_ENSG00000167105	TMEM92	Protein_coding	No_correlation	Inter		No	No	No
MIR585_hsa.miR.585.001625	MIR585	miRNA	TMPRSS13_ENSG00000137747	TMPRSS13	Protein_coding	No_correlation	Inter		No	No	No
MIR585_hsa.miR.585.001625	MIR585	miRNA	TMPRSS2_ENSG00000184012	TMPRSS2	Protein_coding	No_correlation	Inter		No	No	No
MIR585_hsa.miR.585.001625	MIR585	miRNA	TMPRSS3_ENSG00000160183	TMPRSS3	Protein_coding	No_correlation	Inter		No	No	No
MIR585_hsa.miR.585.001625	MIR585	miRNA	TNFAIP3_ENSG00000118503	TNFAIP3	Protein_coding	No_correlation	Inter		No	No	Yes
MIR585_hsa.miR.585.001625	MIR585	miRNA	TNFAIP8L2_ENSG00000163154	TNFAIP8L2	Protein_coding	No_correlation	Inter		No	No	Yes
MIR585_hsa.miR.585.001625	MIR585	miRNA	TNFRSF11B_ENSG00000164761	TNFRSF11B	Protein_coding	No_correlation	Inter		No	No	Yes
MIR585_hsa.miR.585.001625	MIR585	miRNA	TNFRSF13B_ENSG00000240505	TNFRSF13B	Protein_coding	No_correlation	Inter		No	No	No
MIR585_hsa.miR.585.001625	MIR585	miRNA	TNFRSF17_ENSG00000048462	TNFRSF17	Protein_coding	No_correlation	Inter		No	No	No
MIR585_hsa.miR.585.001625	MIR585	miRNA	TNFRSF18_ENSG00000186891	TNFRSF18	Protein_coding	No_correlation	Inter		No	No	No
MIR585_hsa.miR.585.001625	MIR585	miRNA	TNFRSF19_ENSG00000127863	TNFRSF19	Protein_coding	No_correlation	Inter		No	No	Yes
MIR585_hsa.miR.585.001625	MIR585	miRNA	TNFSF14_ENSG00000125735	TNFSF14	Protein_coding	No_correlation	Inter		No	No	Yes
MIR585_hsa.miR.585.001625	MIR585	miRNA	TNFSF8_ENSG00000106952	TNFSF8	Protein_coding	CTRL	Inter		No	No	Yes
MIR585_hsa.miR.585.001625	MIR585	miRNA	TNIP3_ENSG00000050730	TNIP3	Protein_coding	No_correlation	Inter		No	No	Yes
MIR585_hsa.miR.585.001625	MIR585	miRNA	TNMD_ENSG00000000005	TNMD	Protein_coding	No_correlation	Inter		No	No	No
MIR585_hsa.miR.585.001625	MIR585	miRNA	TNNI1_ENSG00000159173	TNNI1	Protein_coding	No_correlation	Inter		No	No	No
MIR585_hsa.miR.585.001625	MIR585	miRNA	TNR_ENSG00000116147	TNR	Protein_coding	No_correlation	Inter		No	No	Yes
MIR585_hsa.miR.585.001625	MIR585	miRNA	TNS4_ENSG00000131746	TNS4	Protein_coding	No_correlation	Inter		No	No	No
MIR585_hsa.miR.585.001625	MIR585	miRNA	TOX_ENSG00000198846	TOX	Protein_coding	No_correlation	Inter		No	No	Yes
MIR585_hsa.miR.585.001625	MIR585	miRNA	TP63_ENSG00000073282	TP63	Transcription_factor	No_correlation	Inter		No	No	No
MIR585_hsa.miR.585.001625	MIR585	miRNA	TPSAB1_ENSG00000172236	TPSAB1	Protein_coding	No_correlation	Inter		No	No	No
MIR585_hsa.miR.585.001625	MIR585	miRNA	TPTE2_ENSG00000132958	TPTE2	Protein_coding	No_correlation	Inter		No	No	No
MIR585_hsa.miR.585.001625	MIR585	miRNA	TRABD2A_ENSG00000186854	TRABD2A	Protein_coding	No_correlation	Inter		No	No	Yes
MIR585_hsa.miR.585.001625	MIR585	miRNA	TRAF1_ENSG00000056558	TRAF1	Protein_coding	No_correlation	Inter		No	No	Yes
MIR585_hsa.miR.585.001625	MIR585	miRNA	TRAF3IP3_ENSG00000009790	TRAF3IP3	Protein_coding	No_correlation	Inter		No	No	Yes
MIR585_hsa.miR.585.001625	MIR585	miRNA	TRAT1_ENSG00000163519	TRAT1	Protein_coding	No_correlation	Inter		No	No	No
MIR585_hsa.miR.585.001625	MIR585	miRNA	TRBV11-2_ENSG00000241657	TRBV11-2	lncRNA	No_correlation	Inter		No	No	No
MIR585_hsa.miR.585.001625	MIR585	miRNA	TREM2_ENSG00000095970	TREM2	Protein_coding	No_correlation	Inter		No	No	No
MIR585_hsa.miR.585.001625	MIR585	miRNA	TRERF1_ENSG00000124496	TRERF1	Transcription_factor	No_correlation	Inter		No	No	Yes
MIR585_hsa.miR.585.001625	MIR585	miRNA	TRH_ENSG00000170893	TRH	Protein_coding	No_correlation	Inter		No	No	No
MIR585_hsa.miR.585.001625	MIR585	miRNA	TRHDE_ENSG00000072657	TRHDE	Protein_coding	No_correlation	Inter		No	No	No
MIR585_hsa.miR.585.001625	MIR585	miRNA	TRIM14_ENSG00000106785	TRIM14	Protein_coding	No_correlation	Inter		No	No	No
MIR585_hsa.miR.585.001625	MIR585	miRNA	TRPV3_ENSG00000167723	TRPV3	Protein_coding	No_correlation	Inter		No	No	No
MIR585_hsa.miR.585.001625	MIR585	miRNA	TSC22D3_ENSG00000157514	TSC22D3	Protein_coding	No_correlation	Inter		No	No	No
MIR585_hsa.miR.585.001625	MIR585	miRNA	TTC22_ENSG00000006555	TTC22	Protein_coding	No_correlation	Inter		No	No	No
MIR585_hsa.miR.585.001625	MIR585	miRNA	TTC24_ENSG00000187862	TTC24	Protein_coding	No_correlation	Inter		No	No	No
MIR585_hsa.miR.585.001625	MIR585	miRNA	TUBA3D_ENSG00000075886	TUBA3D	Protein_coding	No_correlation	Inter		No	No	No
MIR585_hsa.miR.585.001625	MIR585	miRNA	UBASH3A_ENSG00000160185	UBASH3A	Protein_coding	No_correlation	Inter		No	No	Yes
MIR585_hsa.miR.585.001625	MIR585	miRNA	UBD_ENSG00000213886	UBD	Protein_coding	No_correlation	Inter		No	No	Yes
MIR585_hsa.miR.585.001625	MIR585	miRNA	UCP1_ENSG00000109424	UCP1	Protein_coding	No_correlation	Inter		No	No	No
MIR585_hsa.miR.585.001625	MIR585	miRNA	UGT3A2_ENSG00000168671	UGT3A2	Protein_coding	No_correlation	Inter		No	No	Yes
MIR585_hsa.miR.585.001625	MIR585	miRNA	UNC80_ENSG00000144406	UNC80	Protein_coding	No_correlation	Inter		No	No	Yes
MIR585_hsa.miR.585.001625	MIR585	miRNA	UPK1B_ENSG00000114638	UPK1B	Protein_coding	No_correlation	Inter		No	No	No
MIR585_hsa.miR.585.001625	MIR585	miRNA	UPK3B_ENSG00000243566	UPK3B	Protein_coding	No_correlation	Inter		No	No	No
MIR585_hsa.miR.585.001625	MIR585	miRNA	UTS2_ENSG00000049247	UTS2	Protein_coding	No_correlation	Inter		No	No	No
MIR585_hsa.miR.585.001625	MIR585	miRNA	UTS2R_ENSG00000181408	UTS2R	Protein_coding	No_correlation	Inter		No	No	No
MIR585_hsa.miR.585.001625	MIR585	miRNA	VAV1_ENSG00000141968	VAV1	Protein_coding	No_correlation	Inter		No	No	No
MIR585_hsa.miR.585.001625	MIR585	miRNA	VAX2_ENSG00000116035	VAX2	Transcription_factor	No_correlation	Inter		No	No	No
MIR585_hsa.miR.585.001625	MIR585	miRNA	VNN1_ENSG00000112299	VNN1	Protein_coding	No_correlation	Inter		No	No	Yes
MIR585_hsa.miR.585.001625	MIR585	miRNA	VSIG1_ENSG00000101842	VSIG1	Protein_coding	No_correlation	Inter		No	No	No
MIR585_hsa.miR.585.001625	MIR585	miRNA	VSIG8_ENSG00000243284	VSIG8	Protein_coding	No_correlation	Inter		No	No	No
MIR585_hsa.miR.585.001625	MIR585	miRNA	VWC2L_ENSG00000174453	VWC2L	Protein_coding	No_correlation	Inter		No	No	Yes
MIR585_hsa.miR.585.001625	MIR585	miRNA	WAS_ENSG00000015285	WAS	Protein_coding	No_correlation	Inter		No	No	No
MIR585_hsa.miR.585.001625	MIR585	miRNA	WBP2NL_ENSG00000183066	WBP2NL	Protein_coding	No_correlation	Inter		No	No	No
MIR585_hsa.miR.585.001625	MIR585	miRNA	WBSCR27_ENSG00000165171	WBSCR27	Protein_coding	No_correlation	Inter		No	No	No
MIR585_hsa.miR.585.001625	MIR585	miRNA	WDFY4_ENSG00000128815	WDFY4	Protein_coding	No_correlation	Inter		No	No	Yes
MIR585_hsa.miR.585.001625	MIR585	miRNA	WDR65_ENSG00000243710	WDR65	Protein_coding	No_correlation	Inter		No	No	No
MIR585_hsa.miR.585.001625	MIR585	miRNA	WDR93_ENSG00000140527	WDR93	Protein_coding	No_correlation	Inter		No	No	No
MIR585_hsa.miR.585.001625	MIR585	miRNA	WFDC2_ENSG00000101443	WFDC2	Protein_coding	No_correlation	Inter		No	No	Yes
MIR585_hsa.miR.585.001625	MIR585	miRNA	WNT1_ENSG00000125084	WNT1	Protein_coding	No_correlation	Inter		No	No	No
MIR585_hsa.miR.585.001625	MIR585	miRNA	WNT10A_ENSG00000135925	WNT10A	Protein_coding	No_correlation	Inter		No	No	No
MIR585_hsa.miR.585.001625	MIR585	miRNA	WNT10B_ENSG00000169884	WNT10B	Protein_coding	CTRL	Inter		No	No	No
MIR585_hsa.miR.585.001625	MIR585	miRNA	XCL1_ENSG00000143184	XCL1	Protein_coding	No_correlation	Inter		No	No	No
MIR585_hsa.miR.585.001625	MIR585	miRNA	XCL2_ENSG00000143185	XCL2	Protein_coding	No_correlation	Inter		No	No	No
MIR585_hsa.miR.585.001625	MIR585	miRNA	XCR1_ENSG00000173578	XCR1	Protein_coding	No_correlation	Inter		No	No	No
MIR585_hsa.miR.585.001625	MIR585	miRNA	XG_ENSG00000124343	XG	Protein_coding	No_correlation	Inter		No	No	No
MIR585_hsa.miR.585.001625	MIR585	miRNA	XIRP1_ENSG00000168334	XIRP1	Protein_coding	No_correlation	Inter		No	No	No
MIR585_hsa.miR.585.001625	MIR585	miRNA	ZAP70_ENSG00000115085	ZAP70	Protein_coding	No_correlation	Inter		No	No	Yes
MIR585_hsa.miR.585.001625	MIR585	miRNA	ZBED2_ENSG00000177494	ZBED2	Transcription_factor	No_correlation	Inter		No	No	Yes
MIR585_hsa.miR.585.001625	MIR585	miRNA	ZBP1_ENSG00000124256	ZBP1	Protein_coding	No_correlation	Inter		No	No	Yes
MIR585_hsa.miR.585.001625	MIR585	miRNA	ZBTB8B_ENSG00000273274	ZBTB8B	Transcription_factor	No_correlation	Inter		No	No	No
MIR585_hsa.miR.585.001625	MIR585	miRNA	ZC3H12D_ENSG00000178199	ZC3H12D	Protein_coding	No_correlation	Inter		No	No	Yes
MIR585_hsa.miR.585.001625	MIR585	miRNA	ZCCHC5_ENSG00000179300	ZCCHC5	Protein_coding	No_correlation	Inter		No	No	No
MIR585_hsa.miR.585.001625	MIR585	miRNA	ZDHHC19_ENSG00000163958	ZDHHC19	Protein_coding	No_correlation	Inter		No	No	No
MIR585_hsa.miR.585.001625	MIR585	miRNA	ZFP57_ENSG00000204644	ZFP57	Transcription_factor	No_correlation	Inter		No	No	No
MIR585_hsa.miR.585.001625	MIR585	miRNA	ZG16B_ENSG00000162078	ZG16B	Protein_coding	No_correlation	Inter		No	No	No
MIR585_hsa.miR.585.001625	MIR585	miRNA	ZMYND10_ENSG00000004838	ZMYND10	Protein_coding	No_correlation	Inter		No	No	No
MIR585_hsa.miR.585.001625	MIR585	miRNA	ZMYND15_ENSG00000141497	ZMYND15	Protein_coding	No_correlation	Inter		No	No	No
MIR585_hsa.miR.585.001625	MIR585	miRNA	ZNF215_ENSG00000149054	ZNF215	Transcription_factor	CTRL	Inter		No	No	Yes
MIR585_hsa.miR.585.001625	MIR585	miRNA	ZNF683_ENSG00000176083	ZNF683	Transcription_factor	No_correlation	Inter		No	No	No
MIR585_hsa.miR.585.001625	MIR585	miRNA	ZNF730_ENSG00000183850	ZNF730	Transcription_factor	No_correlation	Inter		No	No	No
MIR585_hsa.miR.585.001625	MIR585	miRNA	ZNF788_ENSG00000214189	ZNF788	Protein_coding	No_correlation	Inter		No	No	No
MIR585_hsa.miR.585.001625	MIR585	miRNA	ZNF80_ENSG00000174255	ZNF80	Transcription_factor	No_correlation	Inter		No	No	No
MIR585_hsa.miR.585.001625	MIR585	miRNA	ZNF804A_ENSG00000170396	ZNF804A	Transcription_factor	No_correlation	Inter		No	No	Yes
MIR585_hsa.miR.585.001625	MIR585	miRNA	ZNF812_ENSG00000224689	ZNF812	Protein_coding	No_correlation	Inter		No	No	No
MIR585_hsa.miR.585.001625	MIR585	miRNA	ZNF831_ENSG00000124203	ZNF831	Transcription_factor	No_correlation	Inter		No	No	No
MIR588_hsa.miR.588.001542	MIR588	miRNA	MIR588_hsa.miR.588.001542	MIR588	miRNA	No_correlation	Intra		No	No	No
MIR588_hsa.miR.588.001542	MIR588	miRNA	MIR591_hsa.miR.591.001545	MIR591	miRNA	No_correlation	Intra		No	No	No
MIR588_hsa.miR.588.001542	MIR588	miRNA	MIR593_hsa.miR.593.002411	MIR593	miRNA	No_correlation	Intra		No	No	No
MIR588_hsa.miR.588.001542	MIR588	miRNA	MIR595_hsa.miR.595.001987	MIR595	miRNA	No_correlation	Intra		No	No	No
MIR588_hsa.miR.588.001542	MIR588	miRNA	MIR599_hsa.miR.599.001554	MIR599	miRNA	No_correlation	Intra		No	No	No
MIR588_hsa.miR.588.001542	MIR588	miRNA	MIR605_hsa.miR.605.001568	MIR605	miRNA	No_correlation	Intra		No	No	No
MIR588_hsa.miR.588.001542	MIR588	miRNA	MIR622_hsa.miR.622.001553	MIR622	miRNA	No_correlation	Intra		No	No	No
MIR588_hsa.miR.588.001542	MIR588	miRNA	MIR624_hsa.miR.624.001557	MIR624	miRNA	No_correlation	Intra		No	No	No
MIR588_hsa.miR.588.001542	MIR588	miRNA	MIR626_hsa.miR.626.001559	MIR626	miRNA	No_correlation	Intra		No	No	No
MIR588_hsa.miR.588.001542	MIR588	miRNA	MIR627_hsa.miR.627.001560	MIR627	miRNA	CTRL+CCC	Intra		No	No	No
MIR588_hsa.miR.588.001542	MIR588	miRNA	MIR633_hsa.miR.633.001574	MIR633	miRNA	No_correlation	Intra		No	No	No
MIR588_hsa.miR.588.001542	MIR588	miRNA	MIR639_hsa.miR.639.001583	MIR639	miRNA	No_correlation	Intra		No	No	No
MIR588_hsa.miR.588.001542	MIR588	miRNA	MIR646_hsa.miR.646.001599	MIR646	miRNA	No_correlation	Intra		No	No	No
MIR588_hsa.miR.588.001542	MIR588	miRNA	MIR658_hsa.miR.658.001513	MIR658	miRNA	No_correlation	Intra		No	No	No
MIR588_hsa.miR.588.001542	MIR588	miRNA	MIR668_hsa.miR.668.001992	MIR668	miRNA	No_correlation	Intra		No	No	No
MIR588_hsa.miR.588.001542	MIR588	miRNA	MIR765_hsa.miR.765.002643	MIR765	miRNA	No_correlation	Intra		No	No	No
MIR588_hsa.miR.588.001542	MIR588	miRNA	MIR767.3p_hsa.miR.767.3p.001995	MIR767	miRNA	No_correlation	Intra		No	No	No
MIR588_hsa.miR.588.001542	MIR588	miRNA	MIR885.3p_hsa.miR.885.3p.002372	MIR885	miRNA	No_correlation	Intra		No	No	No
MIR588_hsa.miR.588.001542	MIR588	miRNA	MIR922_hsa.miR.922.002152	MIR922	miRNA	No_correlation	Intra		No	No	No
MIR588_hsa.miR.588.001542	MIR588	miRNA	MIR936_hsa.miR.936.002179	MIR936	miRNA	No_correlation	Intra		No	No	No
MIR588_hsa.miR.588.001542	MIR588	miRNA	MIR96_hsa.miR.96.002140	MIR96	miRNA	No_correlation	Intra		No	No	No
MIR588_hsa.miR.588.001542	MIR588	miRNA	MIXL1_ENSG00000185155	MIXL1	Transcription_factor	No_correlation	Inter		No	No	Yes
MIR588_hsa.miR.588.001542	MIR588	miRNA	MKRN3_ENSG00000179455	MKRN3	Protein_coding	No_correlation	Inter		No	No	No
MIR588_hsa.miR.588.001542	MIR588	miRNA	MLC1_ENSG00000100427	MLC1	Protein_coding	No_correlation	Inter		No	No	Yes
MIR588_hsa.miR.588.001542	MIR588	miRNA	MLXIPL_ENSG00000009950	MLXIPL	Transcription_factor	No_correlation	Inter		No	No	Yes
MIR588_hsa.miR.588.001542	MIR588	miRNA	MMP25_ENSG00000008516	MMP25	Protein_coding	No_correlation	Inter		No	No	No
MIR588_hsa.miR.588.001542	MIR588	miRNA	MMP8_ENSG00000118113	MMP8	Protein_coding	No_correlation	Inter		No	No	No
MIR588_hsa.miR.588.001542	MIR588	miRNA	MMP9_ENSG00000100985	MMP9	Protein_coding	No_correlation	Inter		No	No	No
MIR588_hsa.miR.588.001542	MIR588	miRNA	MOG_ENSG00000204655	MOG	Protein_coding	CCC	Inter		No	No	No
MIR588_hsa.miR.588.001542	MIR588	miRNA	MPEG1_ENSG00000197629	MPEG1	Protein_coding	CCC	Inter		No	No	Yes
MIR588_hsa.miR.588.001542	MIR588	miRNA	MPO_ENSG00000005381	MPO	Protein_coding	CCC	Inter		No	No	No
MIR588_hsa.miR.588.001542	MIR588	miRNA	MRC1L1_ENSG00000183748	MRC1L1	Protein_coding	No_correlation	Inter		No	No	No
MIR588_hsa.miR.588.001542	MIR588	miRNA	MREG_ENSG00000118242	MREG	Protein_coding	No_correlation	Inter		No	No	No
MIR588_hsa.miR.588.001542	MIR588	miRNA	MROH9_ENSG00000117501	MROH9	Protein_coding	No_correlation	Inter		No	No	No
MIR588_hsa.miR.588.001542	MIR588	miRNA	MS4A1_ENSG00000156738	MS4A1	Protein_coding	No_correlation	Inter		No	No	No
MIR588_hsa.miR.588.001542	MIR588	miRNA	MS4A4E_ENSG00000214787	MS4A4E	Protein_coding	CCC	Inter		No	No	No
MIR588_hsa.miR.588.001542	MIR588	miRNA	MS4A6A_ENSG00000110077	MS4A6A	Protein_coding	CCC	Inter		No	No	No
MIR588_hsa.miR.588.001542	MIR588	miRNA	MSLN_ENSG00000102854	MSLN	Protein_coding	CCC	Inter		No	No	No
MIR588_hsa.miR.588.001542	MIR588	miRNA	MT1G_ENSG00000125144	MT1G	Protein_coding	CCC	Inter		No	No	No
MIR588_hsa.miR.588.001542	MIR588	miRNA	MT1H_ENSG00000205358	MT1H	Protein_coding	No_correlation	Inter		No	No	No
MIR588_hsa.miR.588.001542	MIR588	miRNA	MT3_ENSG00000087250	MT3	Protein_coding	No_correlation	Inter		No	No	No
MIR588_hsa.miR.588.001542	MIR588	miRNA	MUC16_ENSG00000181143	MUC16	Protein_coding	No_correlation	Inter		No	No	No
MIR588_hsa.miR.588.001542	MIR588	miRNA	MUC19_ENSG00000205592	MUC19	Protein_coding	No_correlation	Inter		No	No	No
MIR588_hsa.miR.588.001542	MIR588	miRNA	MUC6_ENSG00000184956	MUC6	Protein_coding	No_correlation	Inter		No	No	No
MIR588_hsa.miR.588.001542	MIR588	miRNA	MUSK_ENSG00000030304	MUSK	Protein_coding	CCC	Inter		No	No	No
MIR588_hsa.miR.588.001542	MIR588	miRNA	MXRA5_ENSG00000101825	MXRA5	Protein_coding	CCC	Inter		No	No	No
MIR588_hsa.miR.588.001542	MIR588	miRNA	MYB_ENSG00000118513	MYB	Transcription_factor	No_correlation	Inter		No	No	No
MIR588_hsa.miR.588.001542	MIR588	miRNA	MYBPHL_ENSG00000221986	MYBPHL	Protein_coding	No_correlation	Inter		No	No	No
MIR588_hsa.miR.588.001542	MIR588	miRNA	MYCBPAP_ENSG00000136449	MYCBPAP	Protein_coding	No_correlation	Inter		No	No	No
MIR588_hsa.miR.588.001542	MIR588	miRNA	MYCL_ENSG00000116990	MYCL	Transcription_factor	No_correlation	Inter		No	No	No
MIR588_hsa.miR.588.001542	MIR588	miRNA	MYEOV_ENSG00000172927	MYEOV	Protein_coding	No_correlation	Inter		No	No	No
MIR588_hsa.miR.588.001542	MIR588	miRNA	MYF6_ENSG00000111046	MYF6	Transcription_factor	No_correlation	Inter		No	No	No
MIR588_hsa.miR.588.001542	MIR588	miRNA	MYH6_ENSG00000197616	MYH6	Protein_coding	No_correlation	Inter		No	No	No
MIR588_hsa.miR.588.001542	MIR588	miRNA	MYL1_ENSG00000168530	MYL1	Protein_coding	No_correlation	Inter		No	No	No
MIR588_hsa.miR.588.001542	MIR588	miRNA	MYL4_ENSG00000198336	MYL4	Protein_coding	No_correlation	Inter		No	No	No
MIR588_hsa.miR.588.001542	MIR588	miRNA	MYO1A_ENSG00000166866	MYO1A	Protein_coding	No_correlation	Inter		No	No	No
MIR588_hsa.miR.588.001542	MIR588	miRNA	MYO1F_ENSG00000142347	MYO1F	Protein_coding	No_correlation	Inter		No	No	Yes
MIR588_hsa.miR.588.001542	MIR588	miRNA	MYO1G_ENSG00000136286	MYO1G	Protein_coding	CCC	Inter		No	No	Yes
MIR588_hsa.miR.588.001542	MIR588	miRNA	MYO3B_ENSG00000071909	MYO3B	Protein_coding	No_correlation	Inter		No	No	No
MIR588_hsa.miR.588.001542	MIR588	miRNA	MYOC_ENSG00000034971	MYOC	Protein_coding	No_correlation	Inter		No	No	No
MIR588_hsa.miR.588.001542	MIR588	miRNA	MYZAP_ENSG00000263155	MYZAP	Protein_coding	No_correlation	Inter		No	No	No
MIR588_hsa.miR.588.001542	MIR588	miRNA	MZB1_ENSG00000170476	MZB1	Protein_coding	No_correlation	Inter		No	No	Yes
MIR588_hsa.miR.588.001542	MIR588	miRNA	NAMPTL_ENSG00000229644	NAMPTL	Protein_coding	No_correlation	Inter		No	No	No
MIR588_hsa.miR.588.001542	MIR588	miRNA	NCCRP1_ENSG00000188505	NCCRP1	Protein_coding	CTRL+CCC	Inter		No	No	No
MIR588_hsa.miR.588.001542	MIR588	miRNA	NCF1_ENSG00000158517	NCF1	Protein_coding	CCC	Inter		No	No	No
MIR588_hsa.miR.588.001542	MIR588	miRNA	NCKAP1L_ENSG00000123338	NCKAP1L	Protein_coding	No_correlation	Inter		No	No	Yes
MIR588_hsa.miR.588.001542	MIR588	miRNA	NCR1_ENSG00000189430	NCR1	Protein_coding	No_correlation	Inter		No	No	No
MIR588_hsa.miR.588.001542	MIR588	miRNA	NCR3_ENSG00000204475	NCR3	Protein_coding	No_correlation	Inter		No	No	No
MIR588_hsa.miR.588.001542	MIR588	miRNA	NDC80_ENSG00000080986	NDC80	Protein_coding	No_correlation	Inter		No	No	No
MIR588_hsa.miR.588.001542	MIR588	miRNA	NDST3_ENSG00000164100	NDST3	Protein_coding	No_correlation	Inter		No	No	No
MIR588_hsa.miR.588.001542	MIR588	miRNA	NEB_ENSG00000183091	NEB	Protein_coding	No_correlation	Inter		No	No	No
MIR588_hsa.miR.588.001542	MIR588	miRNA	NECAB2_ENSG00000103154	NECAB2	Protein_coding	CCC	Inter		No	No	No
MIR588_hsa.miR.588.001542	MIR588	miRNA	NEK5_ENSG00000197168	NEK5	Protein_coding	CCC	Inter		No	No	Yes
MIR588_hsa.miR.588.001542	MIR588	miRNA	NELL2_ENSG00000184613	NELL2	Protein_coding	No_correlation	Inter		No	No	No
MIR588_hsa.miR.588.001542	MIR588	miRNA	NFAM1_ENSG00000235568	NFAM1	Protein_coding	No_correlation	Inter		No	No	No
MIR588_hsa.miR.588.001542	MIR588	miRNA	NHLRC4_ENSG00000257108	NHLRC4	Protein_coding	No_correlation	Inter		No	No	No
MIR588_hsa.miR.588.001542	MIR588	miRNA	NIPAL1_ENSG00000163293	NIPAL1	Protein_coding	CCC	Inter		No	No	No
MIR588_hsa.miR.588.001542	MIR588	miRNA	NKAIN2_ENSG00000188580	NKAIN2	Protein_coding	No_correlation	Inter		No	No	No
MIR588_hsa.miR.588.001542	MIR588	miRNA	NKG7_ENSG00000105374	NKG7	Protein_coding	No_correlation	Inter		No	No	No
MIR588_hsa.miR.588.001542	MIR588	miRNA	NKX2-3_ENSG00000119919	NKX2-3	Transcription_factor	No_correlation	Inter		No	No	No
MIR588_hsa.miR.588.001542	MIR588	miRNA	NLRP11_ENSG00000179873	NLRP11	Protein_coding	No_correlation	Inter		No	No	No
MIR588_hsa.miR.588.001542	MIR588	miRNA	NLRP14_ENSG00000158077	NLRP14	Protein_coding	No_correlation	Inter		No	No	Yes
MIR588_hsa.miR.588.001542	MIR588	miRNA	NLRP2_ENSG00000022556	NLRP2	Protein_coding	CCC	Inter		No	No	No
MIR588_hsa.miR.588.001542	MIR588	miRNA	NLRP3_ENSG00000162711	NLRP3	Protein_coding	No_correlation	Inter		No	No	Yes
MIR588_hsa.miR.588.001542	MIR588	miRNA	NLRP6_ENSG00000174885	NLRP6	Protein_coding	No_correlation	Inter		No	No	No
MIR588_hsa.miR.588.001542	MIR588	miRNA	NLRP7_ENSG00000167634	NLRP7	Protein_coding	No_correlation	Inter		No	No	No
MIR588_hsa.miR.588.001542	MIR588	miRNA	NLRP9_ENSG00000185792	NLRP9	Protein_coding	CCC	Inter		No	No	No
MIR588_hsa.miR.588.001542	MIR588	miRNA	NME8_ENSG00000086288	NME8	Protein_coding	No_correlation	Inter		No	No	No
MIR588_hsa.miR.588.001542	MIR588	miRNA	NMNAT2_ENSG00000157064	NMNAT2	Protein_coding	CCC	Inter		No	No	No
MIR588_hsa.miR.588.001542	MIR588	miRNA	NPAS4_ENSG00000174576	NPAS4	Transcription_factor	No_correlation	Inter		No	No	No
MIR588_hsa.miR.588.001542	MIR588	miRNA	NPFFR2_ENSG00000056291	NPFFR2	Protein_coding	No_correlation	Inter		No	No	Yes
MIR588_hsa.miR.588.001542	MIR588	miRNA	NPPB_ENSG00000120937	NPPB	Protein_coding	No_correlation	Inter		No	No	Yes
MIR588_hsa.miR.588.001542	MIR588	miRNA	NPPC_ENSG00000163273	NPPC	Protein_coding	CCC	Inter		No	No	No
MIR588_hsa.miR.588.001542	MIR588	miRNA	NPTX2_ENSG00000106236	NPTX2	Protein_coding	No_correlation	Inter		No	No	Yes
MIR588_hsa.miR.588.001542	MIR588	miRNA	NPY4R_ENSG00000204174	NPY4R	Protein_coding	No_correlation	Inter		No	No	No
MIR588_hsa.miR.588.001542	MIR588	miRNA	NR4A1_ENSG00000123358	NR4A1	Transcription_factor	No_correlation	Inter		No	No	No
MIR588_hsa.miR.588.001542	MIR588	miRNA	NR4A3_ENSG00000119508	NR4A3	Transcription_factor	No_correlation	Inter		No	No	Yes
MIR588_hsa.miR.588.001542	MIR588	miRNA	NRK_ENSG00000123572	NRK	Protein_coding	No_correlation	Inter		No	No	No
MIR588_hsa.miR.588.001542	MIR588	miRNA	NRTN_ENSG00000171119	NRTN	Protein_coding	No_correlation	Inter		No	No	No
MIR588_hsa.miR.588.001542	MIR588	miRNA	NSG1_ENSG00000168824	NSG1	Protein_coding	No_correlation	Inter		No	No	No
MIR588_hsa.miR.588.001542	MIR588	miRNA	NSG2_ENSG00000170091	NSG2	Protein_coding	No_correlation	Inter		No	No	No
MIR588_hsa.miR.588.001542	MIR588	miRNA	NT5DC2_ENSG00000168268	NT5DC2	Protein_coding	CCC	Inter		No	No	No
MIR588_hsa.miR.588.001542	MIR588	miRNA	NTN1_ENSG00000065320	NTN1	Protein_coding	No_correlation	Inter		No	No	No
MIR588_hsa.miR.588.001542	MIR588	miRNA	NTN5_ENSG00000142233	NTN5	Protein_coding	No_correlation	Inter		No	No	No
MIR588_hsa.miR.588.001542	MIR588	miRNA	NUGGC_ENSG00000189233	NUGGC	Protein_coding	No_correlation	Inter		No	No	Yes
MIR588_hsa.miR.588.001542	MIR588	miRNA	NUP210_ENSG00000132182	NUP210	Protein_coding	No_correlation	Inter		No	No	No
MIR588_hsa.miR.588.001542	MIR588	miRNA	NYAP2_ENSG00000144460	NYAP2	Protein_coding	CCC	Inter		No	No	No
MIR588_hsa.miR.588.001542	MIR588	miRNA	OCLN_ENSG00000197822	OCLN	Protein_coding	No_correlation	Inter		No	No	No
MIR588_hsa.miR.588.001542	MIR588	miRNA	OR1Q1_ENSG00000165202	OR1Q1	Protein_coding	No_correlation	Inter		No	No	No
MIR588_hsa.miR.588.001542	MIR588	miRNA	OR2H2_ENSG00000204657	OR2H2	Protein_coding	No_correlation	Inter		No	No	No
MIR588_hsa.miR.588.001542	MIR588	miRNA	ORM2_ENSG00000228278	ORM2	Protein_coding	No_correlation	Inter		No	No	No
MIR588_hsa.miR.588.001542	MIR588	miRNA	OTOGL_ENSG00000165899	OTOGL	Protein_coding	No_correlation	Inter		No	No	No
MIR588_hsa.miR.588.001542	MIR588	miRNA	OXGR1_ENSG00000165621	OXGR1	Protein_coding	CCC	Inter		No	No	Yes
MIR588_hsa.miR.588.001542	MIR588	miRNA	P2RY10_ENSG00000078589	P2RY10	Protein_coding	No_correlation	Inter		No	No	No
MIR588_hsa.miR.588.001542	MIR588	miRNA	P2RY12_ENSG00000169313	P2RY12	Protein_coding	CCC	Inter		No	No	Yes
MIR588_hsa.miR.588.001542	MIR588	miRNA	P2RY13_ENSG00000181631	P2RY13	Protein_coding	CCC	Inter		No	No	No
MIR588_hsa.miR.588.001542	MIR588	miRNA	P2RY2_ENSG00000175591	P2RY2	Protein_coding	No_correlation	Inter		No	No	Yes
MIR588_hsa.miR.588.001542	MIR588	miRNA	PAH_ENSG00000171759	PAH	Protein_coding	No_correlation	Inter		No	No	No
MIR588_hsa.miR.588.001542	MIR588	miRNA	PAPLN_ENSG00000100767	PAPLN	Protein_coding	No_correlation	Inter		No	No	Yes
MIR588_hsa.miR.588.001542	MIR588	miRNA	PARP15_ENSG00000173200	PARP15	Protein_coding	No_correlation	Inter		No	No	Yes
MIR588_hsa.miR.588.001542	MIR588	miRNA	PARP8_ENSG00000151883	PARP8	Protein_coding	No_correlation	Inter		No	No	No
MIR588_hsa.miR.588.001542	MIR588	miRNA	PARVG_ENSG00000138964	PARVG	Protein_coding	No_correlation	Inter		No	No	No
MIR588_hsa.miR.588.001542	MIR588	miRNA	PATL2_ENSG00000229474	PATL2	Protein_coding	No_correlation	Inter		No	No	Yes
MIR588_hsa.miR.588.001542	MIR588	miRNA	PAX5_ENSG00000196092	PAX5	Transcription_factor	No_correlation	Inter		No	No	Yes
MIR588_hsa.miR.588.001542	MIR588	miRNA	PBX4_ENSG00000105717	PBX4	Transcription_factor	No_correlation	Inter		No	No	No
MIR588_hsa.miR.588.001542	MIR588	miRNA	PCDH20_ENSG00000197991	PCDH20	Protein_coding	CCC	Inter		No	No	Yes
MIR588_hsa.miR.588.001542	MIR588	miRNA	PCED1B_ENSG00000179715	PCED1B	Protein_coding	No_correlation	Inter		No	No	Yes
MIR588_hsa.miR.588.001542	MIR588	miRNA	PCK1_ENSG00000124253	PCK1	Protein_coding	No_correlation	Inter		No	No	No
MIR588_hsa.miR.588.001542	MIR588	miRNA	PCNXL2_ENSG00000135749	PCNXL2	Protein_coding	No_correlation	Inter		No	No	No
MIR588_hsa.miR.588.001542	MIR588	miRNA	PCYT1B_ENSG00000102230	PCYT1B	Protein_coding	No_correlation	Inter		No	No	No
MIR588_hsa.miR.588.001542	MIR588	miRNA	PDE4D_ENSG00000113448	PDE4D	Protein_coding	No_correlation	Inter		No	No	Yes
MIR588_hsa.miR.588.001542	MIR588	miRNA	PDE6G_ENSG00000185527	PDE6G	Protein_coding	No_correlation	Inter		No	No	No
MIR588_hsa.miR.588.001542	MIR588	miRNA	PDE8B_ENSG00000113231	PDE8B	Protein_coding	No_correlation	Inter		No	No	No
MIR588_hsa.miR.588.001542	MIR588	miRNA	PENK_ENSG00000181195	PENK	Protein_coding	No_correlation	Inter		No	No	Yes
MIR588_hsa.miR.588.001542	MIR588	miRNA	PHACTR3_ENSG00000087495	PHACTR3	Protein_coding	No_correlation	Inter		No	No	No
MIR588_hsa.miR.588.001542	MIR588	miRNA	PI15_ENSG00000137558	PI15	Protein_coding	CCC	Inter		No	No	No
MIR588_hsa.miR.588.001542	MIR588	miRNA	PIK3C2G_ENSG00000139144	PIK3C2G	Protein_coding	No_correlation	Inter		No	No	No
MIR588_hsa.miR.588.001542	MIR588	miRNA	PIK3CG_ENSG00000105851	PIK3CG	Protein_coding	No_correlation	Inter		No	No	No
MIR588_hsa.miR.588.001542	MIR588	miRNA	PIK3IP1_ENSG00000100100	PIK3IP1	Protein_coding	No_correlation	Inter		No	No	No
MIR588_hsa.miR.588.001542	MIR588	miRNA	PIK3R5_ENSG00000141506	PIK3R5	Protein_coding	CCC	Inter		No	No	Yes
MIR588_hsa.miR.588.001542	MIR588	miRNA	PIK3R6_ENSG00000174083	PIK3R6	Protein_coding	No_correlation	Inter		No	No	Yes
MIR588_hsa.miR.588.001542	MIR588	miRNA	PILRA_ENSG00000085514	PILRA	Protein_coding	No_correlation	Inter		No	No	No
MIR588_hsa.miR.588.001542	MIR588	miRNA	PIM1_ENSG00000137193	PIM1	Protein_coding	No_correlation	Inter		No	No	No
MIR588_hsa.miR.588.001542	MIR588	miRNA	PIM2_ENSG00000102096	PIM2	Protein_coding	No_correlation	Inter		No	No	No
MIR588_hsa.miR.588.001542	MIR588	miRNA	PIRT_ENSG00000233670	PIRT	Protein_coding	No_correlation	Inter		No	No	No
MIR588_hsa.miR.588.001542	MIR588	miRNA	PKIB_ENSG00000135549	PKIB	Protein_coding	No_correlation	Inter		No	No	No
MIR588_hsa.miR.588.001542	MIR588	miRNA	PLA2G12B_ENSG00000138308	PLA2G12B	Protein_coding	CCC	Inter		No	No	No
MIR588_hsa.miR.588.001542	MIR588	miRNA	PLA2G2D_ENSG00000117215	PLA2G2D	Protein_coding	No_correlation	Inter		No	No	No
MIR588_hsa.miR.588.001542	MIR588	miRNA	PLA2G7_ENSG00000146070	PLA2G7	Protein_coding	No_correlation	Inter		No	No	Yes
MIR588_hsa.miR.588.001542	MIR588	miRNA	PLAC8_ENSG00000145287	PLAC8	Protein_coding	No_correlation	Inter		No	No	Yes
MIR588_hsa.miR.588.001542	MIR588	miRNA	PLCH2_ENSG00000149527	PLCH2	Protein_coding	No_correlation	Inter		No	No	No
MIR588_hsa.miR.588.001542	MIR588	miRNA	PLD4_ENSG00000166428	PLD4	Protein_coding	No_correlation	Inter		No	No	No
MIR588_hsa.miR.588.001542	MIR588	miRNA	PNLDC1_ENSG00000146453	PNLDC1	Protein_coding	CCC	Inter		No	No	No
MIR588_hsa.miR.588.001542	MIR588	miRNA	PNOC_ENSG00000168081	PNOC	Protein_coding	No_correlation	Inter		No	No	No
MIR588_hsa.miR.588.001542	MIR588	miRNA	PNRC2_ENSG00000215700	PNRC2	Protein_coding	CCC	Inter		No	No	No
MIR588_hsa.miR.588.001542	MIR588	miRNA	POU2AF1_ENSG00000110777	POU2AF1	Transcription_factor	No_correlation	Inter		No	No	No
MIR588_hsa.miR.588.001542	MIR588	miRNA	POU2F2_ENSG00000028277	POU2F2	Transcription_factor	No_correlation	Inter		No	No	No
MIR588_hsa.miR.588.001542	MIR588	miRNA	PPAPDC1A_ENSG00000203805	PPAPDC1A	Protein_coding	No_correlation	Inter		No	No	No
MIR588_hsa.miR.588.001542	MIR588	miRNA	PPIAL4G_ENSG00000236334	PPIAL4G	Protein_coding	No_correlation	Inter		No	No	No
MIR588_hsa.miR.588.001542	MIR588	miRNA	PPP2R2B_ENSG00000156475	PPP2R2B	Protein_coding	No_correlation	Inter		No	No	Yes
MIR588_hsa.miR.588.001542	MIR588	miRNA	PRAM1_ENSG00000133246	PRAM1	Protein_coding	CCC	Inter		No	No	No
MIR588_hsa.miR.588.001542	MIR588	miRNA	PRDM1_ENSG00000057657	PRDM1	Transcription_factor	No_correlation	Inter		No	No	No
MIR588_hsa.miR.588.001542	MIR588	miRNA	PRED60_ENSG00000267883	PRED60	Protein_coding	No_correlation	Inter		No	No	No
MIR588_hsa.miR.588.001542	MIR588	miRNA	PRELP_ENSG00000188783	PRELP	Protein_coding	No_correlation	Inter		No	No	No
MIR588_hsa.miR.588.001542	MIR588	miRNA	PRF1_ENSG00000180644	PRF1	Protein_coding	No_correlation	Inter		No	No	Yes
MIR588_hsa.miR.588.001542	MIR588	miRNA	PRKCB_ENSG00000166501	PRKCB	Protein_coding	No_correlation	Inter		No	No	No
MIR588_hsa.miR.588.001542	MIR588	miRNA	PRKCQ_ENSG00000065675	PRKCQ	Protein_coding	No_correlation	Inter		No	No	Yes
MIR588_hsa.miR.588.001542	MIR588	miRNA	PRKCQ-AS1_ENSG00000237943	PRKCQ-AS1	lncRNA	No_correlation	Inter		No	No	No
MIR588_hsa.miR.588.001542	MIR588	miRNA	PRKG2_ENSG00000138669	PRKG2	Protein_coding	CCC	Inter		No	No	No
MIR588_hsa.miR.588.001542	MIR588	miRNA	PRMT8_ENSG00000111218	PRMT8	Protein_coding	No_correlation	Inter		No	No	No
MIR588_hsa.miR.588.001542	MIR588	miRNA	PROK1_ENSG00000143125	PROK1	Protein_coding	No_correlation	Inter		No	No	No
MIR588_hsa.miR.588.001542	MIR588	miRNA	PRSS1_ENSG00000204983	PRSS1	Protein_coding	No_correlation	Inter		No	No	No
MIR588_hsa.miR.588.001542	MIR588	miRNA	PRSS45_ENSG00000188086	PRSS45	Protein_coding	No_correlation	Inter		No	No	No
MIR588_hsa.miR.588.001542	MIR588	miRNA	PSCA_ENSG00000167653	PSCA	Protein_coding	CCC	Inter		No	No	No
MIR588_hsa.miR.588.001542	MIR588	miRNA	PSD4_ENSG00000125637	PSD4	Protein_coding	No_correlation	Inter		No	No	Yes
MIR588_hsa.miR.588.001542	MIR588	miRNA	PSTPIP1_ENSG00000140368	PSTPIP1	Protein_coding	No_correlation	Inter		No	No	Yes
MIR588_hsa.miR.588.001542	MIR588	miRNA	PSTPIP2_ENSG00000152229	PSTPIP2	Protein_coding	CCC	Inter		No	No	Yes
MIR588_hsa.miR.588.001542	MIR588	miRNA	PTAFR_ENSG00000169403	PTAFR	Protein_coding	CCC	Inter		No	No	Yes
MIR588_hsa.miR.588.001542	MIR588	miRNA	PTGDR_ENSG00000168229	PTGDR	Protein_coding	No_correlation	Inter		No	No	No
MIR588_hsa.miR.588.001542	MIR588	miRNA	PTGER2_ENSG00000125384	PTGER2	Protein_coding	No_correlation	Inter		No	No	Yes
MIR588_hsa.miR.588.001542	MIR588	miRNA	PTGER3_ENSG00000050628	PTGER3	Protein_coding	No_correlation	Inter		No	No	No
MIR588_hsa.miR.588.001542	MIR588	miRNA	PTGFR_ENSG00000122420	PTGFR	Protein_coding	No_correlation	Inter		No	No	Yes
MIR588_hsa.miR.588.001542	MIR588	miRNA	PTPN22_ENSG00000134242	PTPN22	Protein_coding	No_correlation	Inter		No	No	Yes
MIR588_hsa.miR.588.001542	MIR588	miRNA	PTPN6_ENSG00000111679	PTPN6	Protein_coding	No_correlation	Inter		No	No	Yes
MIR588_hsa.miR.588.001542	MIR588	miRNA	PTPN7_ENSG00000143851	PTPN7	Protein_coding	No_correlation	Inter		No	No	Yes
MIR588_hsa.miR.588.001542	MIR588	miRNA	PTPRC_ENSG00000081237	PTPRC	Protein_coding	No_correlation	Inter		No	No	Yes
MIR588_hsa.miR.588.001542	MIR588	miRNA	PTPRCAP_ENSG00000213402	PTPRCAP	Protein_coding	No_correlation	Inter		No	No	Yes
MIR588_hsa.miR.588.001542	MIR588	miRNA	PTPRH_ENSG00000080031	PTPRH	Protein_coding	CCC	Inter		No	No	No
MIR588_hsa.miR.588.001542	MIR588	miRNA	PTRH1_ENSG00000187024	PTRH1	Protein_coding	No_correlation	Inter		No	No	No
MIR588_hsa.miR.588.001542	MIR588	miRNA	PTX3_ENSG00000163661	PTX3	Protein_coding	No_correlation	Inter		No	No	No
MIR588_hsa.miR.588.001542	MIR588	miRNA	PYCARD_ENSG00000103490	PYCARD	Protein_coding	CCC	Inter		No	No	No
MIR588_hsa.miR.588.001542	MIR588	miRNA	PYHIN1_ENSG00000163564	PYHIN1	Protein_coding	No_correlation	Inter		No	No	No
MIR588_hsa.miR.588.001542	MIR588	miRNA	RAB15_ENSG00000139998	RAB15	Protein_coding	No_correlation	Inter		No	No	No
MIR588_hsa.miR.588.001542	MIR588	miRNA	RAB27B_ENSG00000041353	RAB27B	Protein_coding	CCC	Inter		No	No	No
MIR588_hsa.miR.588.001542	MIR588	miRNA	RAB37_ENSG00000172794	RAB37	Protein_coding	No_correlation	Inter		No	No	Yes
MIR588_hsa.miR.588.001542	MIR588	miRNA	RAB39A_ENSG00000179331	RAB39A	Protein_coding	CCC	Inter		No	No	No
MIR588_hsa.miR.588.001542	MIR588	miRNA	RAB39B_ENSG00000155961	RAB39B	Protein_coding	No_correlation	Inter		No	No	No
MIR588_hsa.miR.588.001542	MIR588	miRNA	RAB3B_ENSG00000169213	RAB3B	Protein_coding	CCC	Inter		No	No	No
MIR588_hsa.miR.588.001542	MIR588	miRNA	RAB3C_ENSG00000152932	RAB3C	Protein_coding	CCC	Inter	miRTarDB	Yes	No	Yes
MIR588_hsa.miR.588.001542	MIR588	miRNA	RAC2_ENSG00000128340	RAC2	Protein_coding	No_correlation	Inter		No	No	No
MIR588_hsa.miR.588.001542	MIR588	miRNA	RAMP1_ENSG00000132329	RAMP1	Protein_coding	No_correlation	Inter		No	No	No
MIR588_hsa.miR.588.001542	MIR588	miRNA	RAP1GAP2_ENSG00000132359	RAP1GAP2	Protein_coding	No_correlation	Inter		No	No	Yes
MIR588_hsa.miR.588.001542	MIR588	miRNA	RAPSN_ENSG00000165917	RAPSN	Protein_coding	No_correlation	Inter		No	No	No
MIR588_hsa.miR.588.001542	MIR588	miRNA	RARRES1_ENSG00000118849	RARRES1	Protein_coding	CCC	Inter		No	No	Yes
MIR588_hsa.miR.588.001542	MIR588	miRNA	RARRES3_ENSG00000133321	RARRES3	Protein_coding	CCC	Inter		No	No	Yes
MIR588_hsa.miR.588.001542	MIR588	miRNA	RASAL3_ENSG00000105122	RASAL3	Protein_coding	No_correlation	Inter		No	No	No
MIR588_hsa.miR.588.001542	MIR588	miRNA	RASGRF1_ENSG00000058335	RASGRF1	Protein_coding	No_correlation	Inter		No	No	Yes
MIR588_hsa.miR.588.001542	MIR588	miRNA	RASSF6_ENSG00000169435	RASSF6	Protein_coding	No_correlation	Inter		No	No	No
MIR588_hsa.miR.588.001542	MIR588	miRNA	RBP4_ENSG00000138207	RBP4	Protein_coding	No_correlation	Inter		No	No	No
MIR588_hsa.miR.588.001542	MIR588	miRNA	RBP5_ENSG00000139194	RBP5	Protein_coding	No_correlation	Inter		No	No	No
MIR588_hsa.miR.588.001542	MIR588	miRNA	RBPMS2_ENSG00000166831	RBPMS2	Protein_coding	CCC	Inter		No	No	Yes
MIR588_hsa.miR.588.001542	MIR588	miRNA	RCVRN_ENSG00000109047	RCVRN	Protein_coding	CCC	Inter		No	No	No
MIR588_hsa.miR.588.001542	MIR588	miRNA	RDM1_ENSG00000187456	RDM1	Protein_coding	No_correlation	Inter		No	No	No
MIR588_hsa.miR.588.001542	MIR588	miRNA	RFPL2_ENSG00000128253	RFPL2	Protein_coding	CCC	Inter		No	No	No
MIR588_hsa.miR.588.001542	MIR588	miRNA	RFX8_ENSG00000196460	RFX8	Transcription_factor	No_correlation	Inter		No	No	No
MIR588_hsa.miR.588.001542	MIR588	miRNA	RGS1_ENSG00000090104	RGS1	Protein_coding	No_correlation	Inter		No	No	Yes
MIR588_hsa.miR.588.001542	MIR588	miRNA	RGS10_ENSG00000148908	RGS10	Protein_coding	No_correlation	Inter		No	No	No
MIR588_hsa.miR.588.001542	MIR588	miRNA	RGS18_ENSG00000150681	RGS18	Protein_coding	No_correlation	Inter		No	No	No
MIR588_hsa.miR.588.001542	MIR588	miRNA	RGS9_ENSG00000108370	RGS9	Protein_coding	No_correlation	Inter		No	No	No
MIR588_hsa.miR.588.001542	MIR588	miRNA	RHAG_ENSG00000112077	RHAG	Protein_coding	CCC	Inter		No	No	No
MIR588_hsa.miR.588.001542	MIR588	miRNA	RHBDL3_ENSG00000141314	RHBDL3	Protein_coding	No_correlation	Inter		No	No	No
MIR588_hsa.miR.588.001542	MIR588	miRNA	RHOD_ENSG00000173156	RHOD	Protein_coding	No_correlation	Inter		No	No	Yes
MIR588_hsa.miR.588.001542	MIR588	miRNA	RHOH_ENSG00000168421	RHOH	Protein_coding	No_correlation	Inter		No	No	Yes
MIR588_hsa.miR.588.001542	MIR588	miRNA	RIMBP3B_ENSG00000196934	RIMBP3B	Protein_coding	No_correlation	Inter		No	No	No
MIR588_hsa.miR.588.001542	MIR588	miRNA	RIMS1_ENSG00000079841	RIMS1	Protein_coding	No_correlation	Inter		No	No	No
MIR588_hsa.miR.588.001542	MIR588	miRNA	RLN2_ENSG00000107014	RLN2	Protein_coding	No_correlation	Inter		No	No	No
MIR588_hsa.miR.588.001542	MIR588	miRNA	RLTPR_ENSG00000159753	RLTPR	Protein_coding	No_correlation	Inter		No	No	No
MIR588_hsa.miR.588.001542	MIR588	miRNA	RNASE6_ENSG00000169413	RNASE6	Protein_coding	No_correlation	Inter		No	No	No
MIR588_hsa.miR.588.001542	MIR588	miRNA	RNASET2_ENSG00000026297	RNASET2	Protein_coding	No_correlation	Inter		No	No	No
MIR588_hsa.miR.588.001542	MIR588	miRNA	RNF122_ENSG00000133874	RNF122	Protein_coding	No_correlation	Inter		No	No	No
MIR588_hsa.miR.588.001542	MIR588	miRNA	RNF222_ENSG00000189051	RNF222	Protein_coding	No_correlation	Inter	miRTarDB	Yes	No	No
MIR588_hsa.miR.588.001542	MIR588	miRNA	RP11-1026M7.2_ENSG00000249109	RP11-1026M7-2	Protein_coding	No_correlation	Inter		No	No	No
MIR588_hsa.miR.588.001542	MIR588	miRNA	RP11-12J10.3_ENSG00000258539	RP11-12J10-3	Protein_coding	No_correlation	Inter		No	No	No
MIR588_hsa.miR.588.001542	MIR588	miRNA	RP11-131H24.4_ENSG00000258987	RP11-131H24-4	Protein_coding	No_correlation	Inter		No	No	No
MIR588_hsa.miR.588.001542	MIR588	miRNA	RP11-204N11.1_ENSG00000258869	RP11-204N11-1	Protein_coding	No_correlation	Inter		No	No	No
MIR588_hsa.miR.588.001542	MIR588	miRNA	RP11-222K16.2_ENSG00000272282	RP11-222K16-2	lncRNA	No_correlation	Inter		No	No	No
MIR588_hsa.miR.588.001542	MIR588	miRNA	RP11-290F20.3_ENSG00000224397	RP11-290F20-3	lncRNA	CCC	Inter		No	No	No
MIR588_hsa.miR.588.001542	MIR588	miRNA	RP11-357H14.17_ENSG00000272763	RP11-357H14-17	lncRNA	No_correlation	Inter		No	No	No
MIR588_hsa.miR.588.001542	MIR588	miRNA	RP11-366L20.2_ENSG00000197301	RP11-366L20-2	Protein_coding	No_correlation	Inter		No	No	No
MIR588_hsa.miR.588.001542	MIR588	miRNA	RP11-434D9.1_ENSG00000249364	RP11-434D9-1	lncRNA	No_correlation	Inter		No	No	No
MIR588_hsa.miR.588.001542	MIR588	miRNA	RP11-451M19.3_ENSG00000203876	RP11-451M19-3	Protein_coding	CTRL	Inter		No	No	No
MIR588_hsa.miR.588.001542	MIR588	miRNA	RP11-533O20.2_ENSG00000223946	RP11-533O20-2	lncRNA	No_correlation	Inter		No	No	No
MIR588_hsa.miR.588.001542	MIR588	miRNA	RP11-621L6.3_ENSG00000273321	RP11-621L6-3	lncRNA	No_correlation	Inter		No	No	No
MIR588_hsa.miR.588.001542	MIR588	miRNA	RP11-644F5.10_ENSG00000258311	RP11-644F5-10	Protein_coding	No_correlation	Inter		No	No	No
MIR588_hsa.miR.588.001542	MIR588	miRNA	RP11-6L6.2_ENSG00000250673	RP11-6L6-2	Protein_coding	No_correlation	Inter		No	No	No
MIR588_hsa.miR.588.001542	MIR588	miRNA	RP11-766F14.2_ENSG00000248713	RP11-766F14-2	Protein_coding	CCC	Inter		No	No	No
MIR588_hsa.miR.588.001542	MIR588	miRNA	RP11-796G6.2_ENSG00000258512	RP11-796G6-2	Protein_coding	No_correlation	Inter		No	No	No
MIR588_hsa.miR.588.001542	MIR588	miRNA	RP11-986E7.7_ENSG00000273259	RP11-986E7-7	Protein_coding	No_correlation	Inter		No	No	No
MIR588_hsa.miR.588.001542	MIR588	miRNA	RRAD_ENSG00000166592	RRAD	Protein_coding	No_correlation	Inter		No	No	No
MIR588_hsa.miR.588.001542	MIR588	miRNA	RTKN2_ENSG00000182010	RTKN2	Protein_coding	CCC	Inter		No	No	No
MIR588_hsa.miR.588.001542	MIR588	miRNA	RTN1_ENSG00000139970	RTN1	Protein_coding	No_correlation	Inter		No	No	Yes
MIR588_hsa.miR.588.001542	MIR588	miRNA	RTN4RL1_ENSG00000185924	RTN4RL1	Protein_coding	No_correlation	Inter		No	No	Yes
MIR588_hsa.miR.588.001542	MIR588	miRNA	RUFY4_ENSG00000188282	RUFY4	Protein_coding	CCC	Inter		No	No	No
MIR588_hsa.miR.588.001542	MIR588	miRNA	RUNX2_ENSG00000124813	RUNX2	Transcription_factor	No_correlation	Inter		No	No	No
MIR588_hsa.miR.588.001542	MIR588	miRNA	RUNX3_ENSG00000020633	RUNX3	Transcription_factor	No_correlation	Inter		No	No	Yes
MIR588_hsa.miR.588.001542	MIR588	miRNA	S100A3_ENSG00000188015	S100A3	Protein_coding	No_correlation	Inter		No	No	No
MIR588_hsa.miR.588.001542	MIR588	miRNA	S100Z_ENSG00000171643	S100Z	Protein_coding	CTRL+CCC	Inter		No	No	No
MIR588_hsa.miR.588.001542	MIR588	miRNA	S1PR4_ENSG00000125910	S1PR4	Protein_coding	No_correlation	Inter		No	No	Yes
MIR588_hsa.miR.588.001542	MIR588	miRNA	SAA1_ENSG00000173432	SAA1	Protein_coding	No_correlation	Inter		No	No	No
MIR588_hsa.miR.588.001542	MIR588	miRNA	SACS-AS1_ENSG00000229558	SACS-AS1	lncRNA	No_correlation	Inter		No	No	No
MIR588_hsa.miR.588.001542	MIR588	miRNA	SALL1_ENSG00000103449	SALL1	Transcription_factor	No_correlation	Inter		No	No	Yes
MIR588_hsa.miR.588.001542	MIR588	miRNA	SAMD3_ENSG00000164483	SAMD3	Protein_coding	No_correlation	Inter		No	No	Yes
MIR588_hsa.miR.588.001542	MIR588	miRNA	SAMSN1_ENSG00000155307	SAMSN1	Protein_coding	No_correlation	Inter		No	No	Yes
MIR588_hsa.miR.588.001542	MIR588	miRNA	SASH3_ENSG00000122122	SASH3	Protein_coding	No_correlation	Inter		No	No	No
MIR588_hsa.miR.588.001542	MIR588	miRNA	SBK2_ENSG00000187550	SBK2	Protein_coding	No_correlation	Inter		No	No	No
MIR588_hsa.miR.588.001542	MIR588	miRNA	SCD_ENSG00000099194	SCD	Protein_coding	No_correlation	Inter		No	No	No
MIR588_hsa.miR.588.001542	MIR588	miRNA	SCGB1D2_ENSG00000124935	SCGB1D2	Protein_coding	No_correlation	Inter		No	No	No
MIR588_hsa.miR.588.001542	MIR588	miRNA	SCGB3A2_ENSG00000164265	SCGB3A2	Protein_coding	No_correlation	Inter		No	No	No
MIR588_hsa.miR.588.001542	MIR588	miRNA	SCGN_ENSG00000079689	SCGN	Protein_coding	No_correlation	Inter		No	No	No
MIR588_hsa.miR.588.001542	MIR588	miRNA	SCIMP_ENSG00000161929	SCIMP	Protein_coding	No_correlation	Inter		No	No	No
MIR588_hsa.miR.588.001542	MIR588	miRNA	SCML4_ENSG00000146285	SCML4	Transcription_factor	No_correlation	Inter		No	No	Yes
MIR588_hsa.miR.588.001542	MIR588	miRNA	SCN2B_ENSG00000149575	SCN2B	Protein_coding	No_correlation	Inter		No	No	Yes
MIR588_hsa.miR.588.001542	MIR588	miRNA	SCNN1B_ENSG00000168447	SCNN1B	Protein_coding	No_correlation	Inter		No	No	No
MIR588_hsa.miR.588.001542	MIR588	miRNA	SCUBE1_ENSG00000159307	SCUBE1	Protein_coding	No_correlation	Inter		No	No	Yes
MIR588_hsa.miR.588.001542	MIR588	miRNA	SDC1_ENSG00000115884	SDC1	Protein_coding	No_correlation	Inter		No	No	No
MIR588_hsa.miR.588.001542	MIR588	miRNA	SEL1L3_ENSG00000091490	SEL1L3	Protein_coding	No_correlation	Inter		No	No	No
MIR588_hsa.miR.588.001542	MIR588	miRNA	SELE_ENSG00000007908	SELE	Protein_coding	No_correlation	Inter		No	No	No
MIR588_hsa.miR.588.001542	MIR588	miRNA	SELPLG_ENSG00000110876	SELPLG	Protein_coding	No_correlation	Inter		No	No	Yes
MIR588_hsa.miR.588.001542	MIR588	miRNA	SEMA4A_ENSG00000196189	SEMA4A	Protein_coding	No_correlation	Inter		No	No	Yes
MIR588_hsa.miR.588.001542	MIR588	miRNA	SEPT1_ENSG00000180096	SEPT1	Protein_coding	No_correlation	Inter		No	No	No
MIR588_hsa.miR.588.001542	MIR588	miRNA	SERPINA1_ENSG00000197249	SERPINA1	Protein_coding	No_correlation	Inter		No	No	No
MIR588_hsa.miR.588.001542	MIR588	miRNA	SEZ6L_ENSG00000100095	SEZ6L	Protein_coding	No_correlation	Inter		No	No	No
MIR588_hsa.miR.588.001542	MIR588	miRNA	SFRP4_ENSG00000106483	SFRP4	Protein_coding	No_correlation	Inter		No	No	No
MIR588_hsa.miR.588.001542	MIR588	miRNA	SFRP5_ENSG00000120057	SFRP5	Protein_coding	No_correlation	Inter		No	No	No
MIR588_hsa.miR.588.001542	MIR588	miRNA	SH2D1A_ENSG00000183918	SH2D1A	Protein_coding	No_correlation	Inter		No	No	No
MIR588_hsa.miR.588.001542	MIR588	miRNA	SH2D2A_ENSG00000027869	SH2D2A	Protein_coding	No_correlation	Inter		No	No	Yes
MIR588_hsa.miR.588.001542	MIR588	miRNA	SH2D6_ENSG00000152292	SH2D6	Protein_coding	No_correlation	Inter		No	No	No
MIR588_hsa.miR.588.001542	MIR588	miRNA	SH2D7_ENSG00000183476	SH2D7	Protein_coding	CCC	Inter		No	No	No
MIR588_hsa.miR.588.001542	MIR588	miRNA	SH3GL3_ENSG00000140600	SH3GL3	Protein_coding	No_correlation	Inter		No	No	No
MIR588_hsa.miR.588.001542	MIR588	miRNA	SH3TC2_ENSG00000169247	SH3TC2	Protein_coding	No_correlation	Inter		No	No	Yes
MIR588_hsa.miR.588.001542	MIR588	miRNA	SHD_ENSG00000105251	SHD	Protein_coding	No_correlation	Inter		No	No	No
MIR588_hsa.miR.588.001542	MIR588	miRNA	SHISA2_ENSG00000180730	SHISA2	Protein_coding	No_correlation	Inter		No	No	No
MIR588_hsa.miR.588.001542	MIR588	miRNA	SHISA3_ENSG00000178343	SHISA3	Protein_coding	CCC	Inter		No	No	No
MIR588_hsa.miR.588.001542	MIR588	miRNA	SHISA8_ENSG00000234965	SHISA8	Protein_coding	No_correlation	Inter		No	No	No
MIR588_hsa.miR.588.001542	MIR588	miRNA	SIDT1_ENSG00000072858	SIDT1	Protein_coding	No_correlation	Inter		No	No	Yes
MIR588_hsa.miR.588.001542	MIR588	miRNA	SIGLEC10_ENSG00000142512	SIGLEC10	Protein_coding	CCC	Inter		No	No	Yes
MIR588_hsa.miR.588.001542	MIR588	miRNA	SIGLEC12_ENSG00000254521	SIGLEC12	Protein_coding	CCC	Inter		No	No	No
MIR588_hsa.miR.588.001542	MIR588	miRNA	SIGLEC5_ENSG00000105501	SIGLEC5	Protein_coding	No_correlation	Inter		No	No	No
MIR588_hsa.miR.588.001542	MIR588	miRNA	SIGLEC6_ENSG00000105492	SIGLEC6	Protein_coding	No_correlation	Inter		No	No	No
MIR588_hsa.miR.588.001542	MIR588	miRNA	SIRPD_ENSG00000125900	SIRPD	Protein_coding	No_correlation	Inter		No	No	No
MIR588_hsa.miR.588.001542	MIR588	miRNA	SIRPG_ENSG00000089012	SIRPG	Protein_coding	No_correlation	Inter		No	No	No
MIR588_hsa.miR.588.001542	MIR588	miRNA	SIT1_ENSG00000137078	SIT1	Protein_coding	No_correlation	Inter		No	No	No
MIR588_hsa.miR.588.001542	MIR588	miRNA	SKA3_ENSG00000165480	SKA3	Protein_coding	No_correlation	Inter		No	No	No
MIR588_hsa.miR.588.001542	MIR588	miRNA	SKAP1_ENSG00000141293	SKAP1	Protein_coding	No_correlation	Inter		No	No	No
MIR588_hsa.miR.588.001542	MIR588	miRNA	SLA_ENSG00000155926	SLA	Protein_coding	No_correlation	Inter		No	No	Yes
MIR588_hsa.miR.588.001542	MIR588	miRNA	SLA2_ENSG00000101082	SLA2	Protein_coding	No_correlation	Inter		No	No	Yes
MIR588_hsa.miR.588.001542	MIR588	miRNA	SLAMF1_ENSG00000117090	SLAMF1	Protein_coding	No_correlation	Inter		No	No	Yes
MIR588_hsa.miR.588.001542	MIR588	miRNA	SLAMF6_ENSG00000162739	SLAMF6	Protein_coding	No_correlation	Inter		No	No	Yes
MIR588_hsa.miR.588.001542	MIR588	miRNA	SLAMF7_ENSG00000026751	SLAMF7	Protein_coding	No_correlation	Inter		No	No	Yes
MIR588_hsa.miR.588.001542	MIR588	miRNA	SLAMF8_ENSG00000158714	SLAMF8	Protein_coding	CCC	Inter		No	No	Yes
MIR588_hsa.miR.588.001542	MIR588	miRNA	SLC12A3_ENSG00000070915	SLC12A3	Protein_coding	No_correlation	Inter		No	No	No
MIR588_hsa.miR.588.001542	MIR588	miRNA	SLC16A6_ENSG00000108932	SLC16A6	Protein_coding	No_correlation	Inter		No	No	No
MIR588_hsa.miR.588.001542	MIR588	miRNA	SLC16A9_ENSG00000165449	SLC16A9	Protein_coding	No_correlation	Inter		No	No	Yes
MIR588_hsa.miR.588.001542	MIR588	miRNA	SLC24A2_ENSG00000155886	SLC24A2	Protein_coding	No_correlation	Inter		No	No	No
MIR588_hsa.miR.588.001542	MIR588	miRNA	SLC25A48_ENSG00000145832	SLC25A48	Protein_coding	No_correlation	Inter		No	No	No
MIR588_hsa.miR.588.001542	MIR588	miRNA	SLC27A2_ENSG00000140284	SLC27A2	Protein_coding	No_correlation	Inter		No	No	No
MIR588_hsa.miR.588.001542	MIR588	miRNA	SLC28A2_ENSG00000137860	SLC28A2	Protein_coding	No_correlation	Inter		No	No	No
MIR588_hsa.miR.588.001542	MIR588	miRNA	SLC29A4_ENSG00000164638	SLC29A4	Protein_coding	No_correlation	Inter		No	No	No
MIR588_hsa.miR.588.001542	MIR588	miRNA	SLC30A2_ENSG00000158014	SLC30A2	Protein_coding	No_correlation	Inter		No	No	No
MIR588_hsa.miR.588.001542	MIR588	miRNA	SLC31A2_ENSG00000136867	SLC31A2	Protein_coding	CCC	Inter		No	No	No
MIR588_hsa.miR.588.001542	MIR588	miRNA	SLC36A2_ENSG00000186335	SLC36A2	Protein_coding	No_correlation	Inter		No	No	No
MIR588_hsa.miR.588.001542	MIR588	miRNA	SLC38A8_ENSG00000166558	SLC38A8	Protein_coding	No_correlation	Inter		No	No	No
MIR588_hsa.miR.588.001542	MIR588	miRNA	SLC4A8_ENSG00000050438	SLC4A8	Protein_coding	No_correlation	Inter		No	No	Yes
MIR588_hsa.miR.588.001542	MIR588	miRNA	SLC6A11_ENSG00000132164	SLC6A11	Protein_coding	No_correlation	Inter		No	No	No
MIR588_hsa.miR.588.001542	MIR588	miRNA	SLC6A17_ENSG00000197106	SLC6A17	Protein_coding	CCC	Inter		No	No	No
MIR588_hsa.miR.588.001542	MIR588	miRNA	SLC6A9_ENSG00000196517	SLC6A9	Protein_coding	No_correlation	Inter		No	No	No
MIR588_hsa.miR.588.001542	MIR588	miRNA	SLCO5A1_ENSG00000137571	SLCO5A1	Protein_coding	No_correlation	Inter		No	No	No
MIR588_hsa.miR.588.001542	MIR588	miRNA	SLFN12L_ENSG00000205045	SLFN12L	Protein_coding	No_correlation	Inter		No	No	Yes
MIR588_hsa.miR.588.001542	MIR588	miRNA	SLFN14_ENSG00000236320	SLFN14	Protein_coding	No_correlation	Inter		No	No	No
MIR588_hsa.miR.588.001542	MIR588	miRNA	SLITRK4_ENSG00000179542	SLITRK4	Protein_coding	No_correlation	Inter		No	No	No
MIR588_hsa.miR.588.001542	MIR588	miRNA	SMAP2_ENSG00000084070	SMAP2	Protein_coding	No_correlation	Inter		No	No	No
MIR588_hsa.miR.588.001542	MIR588	miRNA	SMPD3_ENSG00000103056	SMPD3	Protein_coding	No_correlation	Inter		No	No	Yes
MIR588_hsa.miR.588.001542	MIR588	miRNA	SMPDL3B_ENSG00000130768	SMPDL3B	Protein_coding	No_correlation	Inter		No	No	No
MIR588_hsa.miR.588.001542	MIR588	miRNA	SMTNL1_ENSG00000214872	SMTNL1	Protein_coding	No_correlation	Inter		No	No	No
MIR588_hsa.miR.588.001542	MIR588	miRNA	SMTNL2_ENSG00000188176	SMTNL2	Protein_coding	No_correlation	Inter		No	No	No
MIR588_hsa.miR.588.001542	MIR588	miRNA	SNORA40_ENSG00000212579	SNORA40	lncRNA	No_correlation	Inter		No	No	No
MIR588_hsa.miR.588.001542	MIR588	miRNA	SNX10_ENSG00000086300	SNX10	Protein_coding	CCC	Inter		No	No	Yes
MIR588_hsa.miR.588.001542	MIR588	miRNA	SNX20_ENSG00000167208	SNX20	Protein_coding	No_correlation	Inter		No	No	Yes
MIR588_hsa.miR.588.001542	MIR588	miRNA	SOAT2_ENSG00000167780	SOAT2	Protein_coding	No_correlation	Inter		No	No	Yes
MIR588_hsa.miR.588.001542	MIR588	miRNA	SOCS1_ENSG00000185338	SOCS1	Protein_coding	No_correlation	Inter		No	No	Yes
MIR588_hsa.miR.588.001542	MIR588	miRNA	SOCS3_ENSG00000184557	SOCS3	Protein_coding	No_correlation	Inter		No	No	No
MIR588_hsa.miR.588.001542	MIR588	miRNA	SOWAHA_ENSG00000198944	SOWAHA	Protein_coding	No_correlation	Inter		No	No	No
MIR588_hsa.miR.588.001542	MIR588	miRNA	SOWAHD_ENSG00000187808	SOWAHD	Protein_coding	No_correlation	Inter		No	No	No
MIR588_hsa.miR.588.001542	MIR588	miRNA	SP140_ENSG00000079263	SP140	Transcription_factor	No_correlation	Inter		No	No	Yes
MIR588_hsa.miR.588.001542	MIR588	miRNA	SPEF2_ENSG00000152582	SPEF2	Protein_coding	No_correlation	Inter		No	No	No
MIR588_hsa.miR.588.001542	MIR588	miRNA	SPERT_ENSG00000174015	SPERT	Protein_coding	No_correlation	Inter		No	No	No
MIR588_hsa.miR.588.001542	MIR588	miRNA	SPIB_ENSG00000269404	SPIB	Transcription_factor	No_correlation	Inter		No	No	Yes
MIR588_hsa.miR.588.001542	MIR588	miRNA	SPIC_ENSG00000166211	SPIC	Transcription_factor	CCC	Inter		No	No	No
MIR588_hsa.miR.588.001542	MIR588	miRNA	SPINK1_ENSG00000164266	SPINK1	Protein_coding	CCC	Inter		No	No	No
MIR588_hsa.miR.588.001542	MIR588	miRNA	SPN_ENSG00000197471	SPN	Protein_coding	No_correlation	Inter		No	No	Yes
MIR588_hsa.miR.588.001542	MIR588	miRNA	SPNS3_ENSG00000182557	SPNS3	Protein_coding	No_correlation	Inter		No	No	No
MIR588_hsa.miR.588.001542	MIR588	miRNA	SPOCK3_ENSG00000196104	SPOCK3	Protein_coding	No_correlation	Inter		No	No	No
MIR588_hsa.miR.588.001542	MIR588	miRNA	SPP1_ENSG00000118785	SPP1	Protein_coding	No_correlation	Inter		No	No	No
MIR588_hsa.miR.588.001542	MIR588	miRNA	SPTA1_ENSG00000163554	SPTA1	Protein_coding	No_correlation	Inter		No	No	No
MIR588_hsa.miR.588.001542	MIR588	miRNA	SRMS_ENSG00000125508	SRMS	Protein_coding	No_correlation	Inter		No	No	No
MIR588_hsa.miR.588.001542	MIR588	miRNA	SRRM3_ENSG00000177679	SRRM3	Protein_coding	No_correlation	Inter		No	No	No
MIR588_hsa.miR.588.001542	MIR588	miRNA	SSTR2_ENSG00000180616	SSTR2	Protein_coding	No_correlation	Inter	miRTarDB	Yes	No	Yes
MIR588_hsa.miR.588.001542	MIR588	miRNA	STAB2_ENSG00000136011	STAB2	Protein_coding	No_correlation	Inter		No	No	No
MIR588_hsa.miR.588.001542	MIR588	miRNA	STAC2_ENSG00000141750	STAC2	Protein_coding	No_correlation	Inter		No	No	No
MIR588_hsa.miR.588.001542	MIR588	miRNA	STAP1_ENSG00000035720	STAP1	Protein_coding	CCC	Inter		No	No	Yes
MIR588_hsa.miR.588.001542	MIR588	miRNA	STARD5_ENSG00000172345	STARD5	Protein_coding	No_correlation	Inter		No	No	No
MIR588_hsa.miR.588.001542	MIR588	miRNA	STK17B_ENSG00000081320	STK17B	Protein_coding	No_correlation	Inter		No	No	Yes
MIR588_hsa.miR.588.001542	MIR588	miRNA	STMND1_ENSG00000230873	STMND1	Protein_coding	No_correlation	Inter		No	No	No
MIR588_hsa.miR.588.001542	MIR588	miRNA	STXBP2_ENSG00000076944	STXBP2	Protein_coding	No_correlation	Inter		No	No	No
MIR588_hsa.miR.588.001542	MIR588	miRNA	STYK1_ENSG00000060140	STYK1	Protein_coding	No_correlation	Inter		No	No	No
MIR588_hsa.miR.588.001542	MIR588	miRNA	SUCNR1_ENSG00000198829	SUCNR1	Protein_coding	No_correlation	Inter		No	No	No
MIR588_hsa.miR.588.001542	MIR588	miRNA	SULT2B1_ENSG00000088002	SULT2B1	Protein_coding	No_correlation	Inter		No	No	No
MIR588_hsa.miR.588.001542	MIR588	miRNA	SUN5_ENSG00000167098	SUN5	Protein_coding	No_correlation	Inter		No	No	No
MIR588_hsa.miR.588.001542	MIR588	miRNA	SUSD3_ENSG00000157303	SUSD3	Protein_coding	No_correlation	Inter		No	No	No
MIR588_hsa.miR.588.001542	MIR588	miRNA	SUSD4_ENSG00000143502	SUSD4	Protein_coding	No_correlation	Inter		No	No	No
MIR588_hsa.miR.588.001542	MIR588	miRNA	SYK_ENSG00000165025	SYK	Protein_coding	CCC	Inter		No	No	Yes
MIR588_hsa.miR.588.001542	MIR588	miRNA	SYN1_ENSG00000008056	SYN1	Protein_coding	No_correlation	Inter		No	No	No
MIR588_hsa.miR.588.001542	MIR588	miRNA	SYNDIG1L_ENSG00000183379	SYNDIG1L	Protein_coding	No_correlation	Inter		No	No	No
MIR588_hsa.miR.588.001542	MIR588	miRNA	SYT13_ENSG00000019505	SYT13	Protein_coding	CCC	Inter		No	No	No
MIR588_hsa.miR.588.001542	MIR588	miRNA	TACSTD2_ENSG00000184292	TACSTD2	Protein_coding	No_correlation	Inter		No	No	Yes
MIR588_hsa.miR.588.001542	MIR588	miRNA	TAGAP_ENSG00000164691	TAGAP	Protein_coding	No_correlation	Inter		No	No	Yes
MIR588_hsa.miR.588.001542	MIR588	miRNA	TBC1D10C_ENSG00000175463	TBC1D10C	Protein_coding	No_correlation	Inter		No	No	No
MIR588_hsa.miR.588.001542	MIR588	miRNA	TBX21_ENSG00000073861	TBX21	Transcription_factor	No_correlation	Inter		No	No	No
MIR588_hsa.miR.588.001542	MIR588	miRNA	TCEB3C_ENSG00000183791	TCEB3C	Protein_coding	No_correlation	Inter		No	No	No
MIR588_hsa.miR.588.001542	MIR588	miRNA	TCERG1L_ENSG00000176769	TCERG1L	Protein_coding	No_correlation	Inter		No	No	Yes
MIR588_hsa.miR.588.001542	MIR588	miRNA	TCF24_ENSG00000261787	TCF24	Transcription_factor	No_correlation	Inter		No	No	Yes
MIR588_hsa.miR.588.001542	MIR588	miRNA	TDRD9_ENSG00000156414	TDRD9	Protein_coding	No_correlation	Inter		No	No	No
MIR588_hsa.miR.588.001542	MIR588	miRNA	TEDDM1_ENSG00000203730	TEDDM1	Protein_coding	No_correlation	Inter		No	No	No
MIR588_hsa.miR.588.001542	MIR588	miRNA	TESPA1_ENSG00000135426	TESPA1	Protein_coding	No_correlation	Inter		No	No	Yes
MIR588_hsa.miR.588.001542	MIR588	miRNA	TEX11_ENSG00000120498	TEX11	Protein_coding	CCC	Inter		No	No	No
MIR588_hsa.miR.588.001542	MIR588	miRNA	TFAP2C_ENSG00000087510	TFAP2C	Transcription_factor	No_correlation	Inter		No	No	No
MIR588_hsa.miR.588.001542	MIR588	miRNA	TFEC_ENSG00000105967	TFEC	Transcription_factor	No_correlation	Inter		No	No	No
MIR588_hsa.miR.588.001542	MIR588	miRNA	THBS1_ENSG00000137801	THBS1	Protein_coding	No_correlation	Inter		No	No	Yes
MIR588_hsa.miR.588.001542	MIR588	miRNA	THEMIS_ENSG00000172673	THEMIS	Protein_coding	No_correlation	Inter		No	No	Yes
MIR588_hsa.miR.588.001542	MIR588	miRNA	THEMIS2_ENSG00000130775	THEMIS2	Protein_coding	No_correlation	Inter		No	No	No
MIR588_hsa.miR.588.001542	MIR588	miRNA	THRSP_ENSG00000151365	THRSP	Protein_coding	CCC	Inter		No	No	No
MIR588_hsa.miR.588.001542	MIR588	miRNA	THY1_ENSG00000154096	THY1	Protein_coding	No_correlation	Inter		No	No	Yes
MIR588_hsa.miR.588.001542	MIR588	miRNA	TIFAB_ENSG00000255833	TIFAB	Protein_coding	No_correlation	Inter		No	No	Yes
MIR588_hsa.miR.588.001542	MIR588	miRNA	TIGIT_ENSG00000181847	TIGIT	Protein_coding	No_correlation	Inter		No	No	Yes
MIR588_hsa.miR.588.001542	MIR588	miRNA	TINCR_ENSG00000223573	TINCR	lncRNA	No_correlation	Inter		No	No	No
MIR588_hsa.miR.588.001542	MIR588	miRNA	TLR10_ENSG00000174123	TLR10	Protein_coding	No_correlation	Inter		No	No	No
MIR588_hsa.miR.588.001542	MIR588	miRNA	TLR6_ENSG00000174130	TLR6	Protein_coding	CCC	Inter		No	No	Yes
MIR588_hsa.miR.588.001542	MIR588	miRNA	TLR7_ENSG00000196664	TLR7	Protein_coding	CCC	Inter		No	No	No
MIR588_hsa.miR.588.001542	MIR588	miRNA	TLR8_ENSG00000101916	TLR8	Protein_coding	CCC	Inter		No	No	No
MIR588_hsa.miR.588.001542	MIR588	miRNA	TMC2_ENSG00000149488	TMC2	Protein_coding	CCC	Inter		No	No	No
MIR588_hsa.miR.588.001542	MIR588	miRNA	TMC3_ENSG00000188869	TMC3	Protein_coding	No_correlation	Inter		No	No	Yes
MIR588_hsa.miR.588.001542	MIR588	miRNA	TMC8_ENSG00000167895	TMC8	Protein_coding	No_correlation	Inter		No	No	No
MIR588_hsa.miR.588.001542	MIR588	miRNA	TMEM130_ENSG00000166448	TMEM130	Protein_coding	CCC	Inter		No	No	Yes
MIR588_hsa.miR.588.001542	MIR588	miRNA	TMEM132E_ENSG00000181291	TMEM132E	Protein_coding	No_correlation	Inter		No	No	Yes
MIR588_hsa.miR.588.001542	MIR588	miRNA	TMEM150B_ENSG00000180061	TMEM150B	Protein_coding	CCC	Inter		No	No	Yes
MIR588_hsa.miR.588.001542	MIR588	miRNA	TMEM151A_ENSG00000179292	TMEM151A	Protein_coding	No_correlation	Inter		No	No	No
MIR588_hsa.miR.588.001542	MIR588	miRNA	TMEM151B_ENSG00000178233	TMEM151B	Protein_coding	CCC	Inter		No	No	No
MIR588_hsa.miR.588.001542	MIR588	miRNA	TMEM156_ENSG00000121895	TMEM156	Protein_coding	No_correlation	Inter		No	No	Yes
MIR588_hsa.miR.588.001542	MIR588	miRNA	TMEM169_ENSG00000163449	TMEM169	Protein_coding	CCC	Inter		No	No	No
MIR588_hsa.miR.588.001542	MIR588	miRNA	TMEM191C_ENSG00000206140	TMEM191C	lncRNA	No_correlation	Inter		No	No	No
MIR588_hsa.miR.588.001542	MIR588	miRNA	TMEM200A_ENSG00000164484	TMEM200A	Protein_coding	CCC	Inter		No	No	No
MIR588_hsa.miR.588.001542	MIR588	miRNA	TMEM244_ENSG00000203756	TMEM244	Protein_coding	No_correlation	Inter		No	No	No
MIR588_hsa.miR.588.001542	MIR588	miRNA	TMEM35_ENSG00000126950	TMEM35	Protein_coding	No_correlation	Inter		No	No	No
MIR588_hsa.miR.588.001542	MIR588	miRNA	TMEM92_ENSG00000167105	TMEM92	Protein_coding	No_correlation	Inter		No	No	No
MIR588_hsa.miR.588.001542	MIR588	miRNA	TMPRSS13_ENSG00000137747	TMPRSS13	Protein_coding	No_correlation	Inter		No	No	No
MIR588_hsa.miR.588.001542	MIR588	miRNA	TMPRSS2_ENSG00000184012	TMPRSS2	Protein_coding	No_correlation	Inter		No	No	No
MIR588_hsa.miR.588.001542	MIR588	miRNA	TMPRSS3_ENSG00000160183	TMPRSS3	Protein_coding	No_correlation	Inter		No	No	No
MIR588_hsa.miR.588.001542	MIR588	miRNA	TNFAIP3_ENSG00000118503	TNFAIP3	Protein_coding	No_correlation	Inter		No	No	Yes
MIR588_hsa.miR.588.001542	MIR588	miRNA	TNFAIP8L2_ENSG00000163154	TNFAIP8L2	Protein_coding	CCC	Inter		No	No	Yes
MIR588_hsa.miR.588.001542	MIR588	miRNA	TNFRSF11B_ENSG00000164761	TNFRSF11B	Protein_coding	No_correlation	Inter		No	No	Yes
MIR588_hsa.miR.588.001542	MIR588	miRNA	TNFRSF13B_ENSG00000240505	TNFRSF13B	Protein_coding	No_correlation	Inter		No	No	No
MIR588_hsa.miR.588.001542	MIR588	miRNA	TNFRSF17_ENSG00000048462	TNFRSF17	Protein_coding	No_correlation	Inter		No	No	No
MIR588_hsa.miR.588.001542	MIR588	miRNA	TNFRSF18_ENSG00000186891	TNFRSF18	Protein_coding	No_correlation	Inter		No	No	No
MIR588_hsa.miR.588.001542	MIR588	miRNA	TNFRSF19_ENSG00000127863	TNFRSF19	Protein_coding	CCC	Inter		No	No	Yes
MIR588_hsa.miR.588.001542	MIR588	miRNA	TNFSF14_ENSG00000125735	TNFSF14	Protein_coding	No_correlation	Inter		No	No	Yes
MIR588_hsa.miR.588.001542	MIR588	miRNA	TNFSF8_ENSG00000106952	TNFSF8	Protein_coding	No_correlation	Inter		No	No	Yes
MIR588_hsa.miR.588.001542	MIR588	miRNA	TNIP3_ENSG00000050730	TNIP3	Protein_coding	No_correlation	Inter		No	No	Yes
MIR588_hsa.miR.588.001542	MIR588	miRNA	TNMD_ENSG00000000005	TNMD	Protein_coding	No_correlation	Inter		No	No	No
MIR588_hsa.miR.588.001542	MIR588	miRNA	TNNI1_ENSG00000159173	TNNI1	Protein_coding	No_correlation	Inter		No	No	No
MIR588_hsa.miR.588.001542	MIR588	miRNA	TNR_ENSG00000116147	TNR	Protein_coding	No_correlation	Inter		No	No	Yes
MIR588_hsa.miR.588.001542	MIR588	miRNA	TNS4_ENSG00000131746	TNS4	Protein_coding	No_correlation	Inter		No	No	No
MIR588_hsa.miR.588.001542	MIR588	miRNA	TOX_ENSG00000198846	TOX	Protein_coding	CCC	Inter		No	No	Yes
MIR588_hsa.miR.588.001542	MIR588	miRNA	TP63_ENSG00000073282	TP63	Transcription_factor	CCC	Inter		No	No	No
MIR588_hsa.miR.588.001542	MIR588	miRNA	TPSAB1_ENSG00000172236	TPSAB1	Protein_coding	No_correlation	Inter		No	No	No
MIR588_hsa.miR.588.001542	MIR588	miRNA	TPTE2_ENSG00000132958	TPTE2	Protein_coding	No_correlation	Inter		No	No	No
MIR588_hsa.miR.588.001542	MIR588	miRNA	TRABD2A_ENSG00000186854	TRABD2A	Protein_coding	No_correlation	Inter		No	No	Yes
MIR588_hsa.miR.588.001542	MIR588	miRNA	TRAF1_ENSG00000056558	TRAF1	Protein_coding	No_correlation	Inter		No	No	Yes
MIR588_hsa.miR.588.001542	MIR588	miRNA	TRAF3IP3_ENSG00000009790	TRAF3IP3	Protein_coding	No_correlation	Inter		No	No	Yes
MIR588_hsa.miR.588.001542	MIR588	miRNA	TRAT1_ENSG00000163519	TRAT1	Protein_coding	No_correlation	Inter		No	No	No
MIR588_hsa.miR.588.001542	MIR588	miRNA	TRBV11-2_ENSG00000241657	TRBV11-2	lncRNA	No_correlation	Inter		No	No	No
MIR588_hsa.miR.588.001542	MIR588	miRNA	TREM2_ENSG00000095970	TREM2	Protein_coding	CCC	Inter		No	No	No
MIR588_hsa.miR.588.001542	MIR588	miRNA	TRERF1_ENSG00000124496	TRERF1	Transcription_factor	No_correlation	Inter		No	No	Yes
MIR588_hsa.miR.588.001542	MIR588	miRNA	TRH_ENSG00000170893	TRH	Protein_coding	No_correlation	Inter		No	No	No
MIR588_hsa.miR.588.001542	MIR588	miRNA	TRHDE_ENSG00000072657	TRHDE	Protein_coding	No_correlation	Inter		No	No	No
MIR588_hsa.miR.588.001542	MIR588	miRNA	TRIM14_ENSG00000106785	TRIM14	Protein_coding	No_correlation	Inter		No	No	No
MIR588_hsa.miR.588.001542	MIR588	miRNA	TRPV3_ENSG00000167723	TRPV3	Protein_coding	No_correlation	Inter		No	No	No
MIR588_hsa.miR.588.001542	MIR588	miRNA	TSC22D3_ENSG00000157514	TSC22D3	Protein_coding	No_correlation	Inter		No	No	No
MIR588_hsa.miR.588.001542	MIR588	miRNA	TTC22_ENSG00000006555	TTC22	Protein_coding	No_correlation	Inter		No	No	No
MIR588_hsa.miR.588.001542	MIR588	miRNA	TTC24_ENSG00000187862	TTC24	Protein_coding	No_correlation	Inter		No	No	No
MIR588_hsa.miR.588.001542	MIR588	miRNA	TUBA3D_ENSG00000075886	TUBA3D	Protein_coding	No_correlation	Inter		No	No	No
MIR588_hsa.miR.588.001542	MIR588	miRNA	UBASH3A_ENSG00000160185	UBASH3A	Protein_coding	No_correlation	Inter		No	No	Yes
MIR588_hsa.miR.588.001542	MIR588	miRNA	UBD_ENSG00000213886	UBD	Protein_coding	No_correlation	Inter		No	No	Yes
MIR588_hsa.miR.588.001542	MIR588	miRNA	UCP1_ENSG00000109424	UCP1	Protein_coding	No_correlation	Inter		No	No	No
MIR588_hsa.miR.588.001542	MIR588	miRNA	UGT3A2_ENSG00000168671	UGT3A2	Protein_coding	No_correlation	Inter		No	No	Yes
MIR588_hsa.miR.588.001542	MIR588	miRNA	UNC80_ENSG00000144406	UNC80	Protein_coding	No_correlation	Inter		No	No	Yes
MIR588_hsa.miR.588.001542	MIR588	miRNA	UPK1B_ENSG00000114638	UPK1B	Protein_coding	No_correlation	Inter		No	No	No
MIR588_hsa.miR.588.001542	MIR588	miRNA	UPK3B_ENSG00000243566	UPK3B	Protein_coding	No_correlation	Inter		No	No	No
MIR588_hsa.miR.588.001542	MIR588	miRNA	UTS2_ENSG00000049247	UTS2	Protein_coding	No_correlation	Inter		No	No	No
MIR588_hsa.miR.588.001542	MIR588	miRNA	UTS2R_ENSG00000181408	UTS2R	Protein_coding	No_correlation	Inter		No	No	No
MIR588_hsa.miR.588.001542	MIR588	miRNA	VAV1_ENSG00000141968	VAV1	Protein_coding	No_correlation	Inter		No	No	No
MIR588_hsa.miR.588.001542	MIR588	miRNA	VAX2_ENSG00000116035	VAX2	Transcription_factor	No_correlation	Inter		No	No	No
MIR588_hsa.miR.588.001542	MIR588	miRNA	VNN1_ENSG00000112299	VNN1	Protein_coding	No_correlation	Inter		No	No	Yes
MIR588_hsa.miR.588.001542	MIR588	miRNA	VSIG1_ENSG00000101842	VSIG1	Protein_coding	CCC	Inter		No	No	No
MIR588_hsa.miR.588.001542	MIR588	miRNA	VSIG8_ENSG00000243284	VSIG8	Protein_coding	No_correlation	Inter		No	No	No
MIR588_hsa.miR.588.001542	MIR588	miRNA	VWC2L_ENSG00000174453	VWC2L	Protein_coding	No_correlation	Inter		No	No	Yes
MIR588_hsa.miR.588.001542	MIR588	miRNA	WAS_ENSG00000015285	WAS	Protein_coding	No_correlation	Inter		No	No	No
MIR588_hsa.miR.588.001542	MIR588	miRNA	WBP2NL_ENSG00000183066	WBP2NL	Protein_coding	No_correlation	Inter		No	No	No
MIR588_hsa.miR.588.001542	MIR588	miRNA	WBSCR27_ENSG00000165171	WBSCR27	Protein_coding	No_correlation	Inter		No	No	No
MIR588_hsa.miR.588.001542	MIR588	miRNA	WDFY4_ENSG00000128815	WDFY4	Protein_coding	No_correlation	Inter		No	No	Yes
MIR588_hsa.miR.588.001542	MIR588	miRNA	WDR65_ENSG00000243710	WDR65	Protein_coding	No_correlation	Inter		No	No	No
MIR588_hsa.miR.588.001542	MIR588	miRNA	WDR93_ENSG00000140527	WDR93	Protein_coding	No_correlation	Inter		No	No	No
MIR588_hsa.miR.588.001542	MIR588	miRNA	WFDC2_ENSG00000101443	WFDC2	Protein_coding	No_correlation	Inter		No	No	Yes
MIR588_hsa.miR.588.001542	MIR588	miRNA	WNT1_ENSG00000125084	WNT1	Protein_coding	No_correlation	Inter		No	No	No
MIR588_hsa.miR.588.001542	MIR588	miRNA	WNT10A_ENSG00000135925	WNT10A	Protein_coding	No_correlation	Inter		No	No	No
MIR588_hsa.miR.588.001542	MIR588	miRNA	WNT10B_ENSG00000169884	WNT10B	Protein_coding	No_correlation	Inter		No	No	No
MIR588_hsa.miR.588.001542	MIR588	miRNA	XCL1_ENSG00000143184	XCL1	Protein_coding	No_correlation	Inter		No	No	No
MIR588_hsa.miR.588.001542	MIR588	miRNA	XCL2_ENSG00000143185	XCL2	Protein_coding	CTRL	Inter		No	No	No
MIR588_hsa.miR.588.001542	MIR588	miRNA	XCR1_ENSG00000173578	XCR1	Protein_coding	No_correlation	Inter		No	No	No
MIR588_hsa.miR.588.001542	MIR588	miRNA	XG_ENSG00000124343	XG	Protein_coding	No_correlation	Inter		No	No	No
MIR588_hsa.miR.588.001542	MIR588	miRNA	XIRP1_ENSG00000168334	XIRP1	Protein_coding	No_correlation	Inter		No	No	No
MIR588_hsa.miR.588.001542	MIR588	miRNA	ZAP70_ENSG00000115085	ZAP70	Protein_coding	No_correlation	Inter		No	No	Yes
MIR588_hsa.miR.588.001542	MIR588	miRNA	ZBED2_ENSG00000177494	ZBED2	Transcription_factor	No_correlation	Inter		No	No	Yes
MIR588_hsa.miR.588.001542	MIR588	miRNA	ZBP1_ENSG00000124256	ZBP1	Protein_coding	No_correlation	Inter		No	No	Yes
MIR588_hsa.miR.588.001542	MIR588	miRNA	ZBTB8B_ENSG00000273274	ZBTB8B	Transcription_factor	No_correlation	Inter		No	No	No
MIR588_hsa.miR.588.001542	MIR588	miRNA	ZC3H12D_ENSG00000178199	ZC3H12D	Protein_coding	No_correlation	Inter		No	No	Yes
MIR588_hsa.miR.588.001542	MIR588	miRNA	ZCCHC5_ENSG00000179300	ZCCHC5	Protein_coding	No_correlation	Inter		No	No	No
MIR588_hsa.miR.588.001542	MIR588	miRNA	ZDHHC19_ENSG00000163958	ZDHHC19	Protein_coding	No_correlation	Inter		No	No	No
MIR588_hsa.miR.588.001542	MIR588	miRNA	ZFP57_ENSG00000204644	ZFP57	Transcription_factor	CCC	Inter		No	No	No
MIR588_hsa.miR.588.001542	MIR588	miRNA	ZG16B_ENSG00000162078	ZG16B	Protein_coding	CCC	Inter		No	No	No
MIR588_hsa.miR.588.001542	MIR588	miRNA	ZMYND10_ENSG00000004838	ZMYND10	Protein_coding	No_correlation	Inter		No	No	No
MIR588_hsa.miR.588.001542	MIR588	miRNA	ZMYND15_ENSG00000141497	ZMYND15	Protein_coding	CCC	Inter		No	No	No
MIR588_hsa.miR.588.001542	MIR588	miRNA	ZNF215_ENSG00000149054	ZNF215	Transcription_factor	No_correlation	Inter		No	No	Yes
MIR588_hsa.miR.588.001542	MIR588	miRNA	ZNF683_ENSG00000176083	ZNF683	Transcription_factor	No_correlation	Inter		No	No	No
MIR588_hsa.miR.588.001542	MIR588	miRNA	ZNF730_ENSG00000183850	ZNF730	Transcription_factor	No_correlation	Inter		No	No	No
MIR588_hsa.miR.588.001542	MIR588	miRNA	ZNF788_ENSG00000214189	ZNF788	Protein_coding	No_correlation	Inter		No	No	No
MIR588_hsa.miR.588.001542	MIR588	miRNA	ZNF80_ENSG00000174255	ZNF80	Transcription_factor	No_correlation	Inter		No	No	No
MIR588_hsa.miR.588.001542	MIR588	miRNA	ZNF804A_ENSG00000170396	ZNF804A	Transcription_factor	No_correlation	Inter		No	No	Yes
MIR588_hsa.miR.588.001542	MIR588	miRNA	ZNF812_ENSG00000224689	ZNF812	Protein_coding	CCC	Inter		No	No	No
MIR588_hsa.miR.588.001542	MIR588	miRNA	ZNF831_ENSG00000124203	ZNF831	Transcription_factor	No_correlation	Inter		No	No	No
MIR591_hsa.miR.591.001545	MIR591	miRNA	MIR591_hsa.miR.591.001545	MIR591	miRNA	No_correlation	Intra		No	No	No
MIR591_hsa.miR.591.001545	MIR591	miRNA	MIR593_hsa.miR.593.002411	MIR593	miRNA	No_correlation	Intra		No	No	No
MIR591_hsa.miR.591.001545	MIR591	miRNA	MIR595_hsa.miR.595.001987	MIR595	miRNA	No_correlation	Intra		No	No	No
MIR591_hsa.miR.591.001545	MIR591	miRNA	MIR599_hsa.miR.599.001554	MIR599	miRNA	No_correlation	Intra		No	No	No
MIR591_hsa.miR.591.001545	MIR591	miRNA	MIR605_hsa.miR.605.001568	MIR605	miRNA	No_correlation	Intra		No	No	No
MIR591_hsa.miR.591.001545	MIR591	miRNA	MIR622_hsa.miR.622.001553	MIR622	miRNA	No_correlation	Intra		No	No	No
MIR591_hsa.miR.591.001545	MIR591	miRNA	MIR624_hsa.miR.624.001557	MIR624	miRNA	No_correlation	Intra		No	No	No
MIR591_hsa.miR.591.001545	MIR591	miRNA	MIR626_hsa.miR.626.001559	MIR626	miRNA	No_correlation	Intra		No	No	No
MIR591_hsa.miR.591.001545	MIR591	miRNA	MIR627_hsa.miR.627.001560	MIR627	miRNA	No_correlation	Intra		No	No	No
MIR591_hsa.miR.591.001545	MIR591	miRNA	MIR633_hsa.miR.633.001574	MIR633	miRNA	No_correlation	Intra		No	No	No
MIR591_hsa.miR.591.001545	MIR591	miRNA	MIR639_hsa.miR.639.001583	MIR639	miRNA	No_correlation	Intra		No	No	No
MIR591_hsa.miR.591.001545	MIR591	miRNA	MIR646_hsa.miR.646.001599	MIR646	miRNA	No_correlation	Intra		No	No	No
MIR591_hsa.miR.591.001545	MIR591	miRNA	MIR658_hsa.miR.658.001513	MIR658	miRNA	No_correlation	Intra		No	No	No
MIR591_hsa.miR.591.001545	MIR591	miRNA	MIR668_hsa.miR.668.001992	MIR668	miRNA	No_correlation	Intra		No	No	No
MIR591_hsa.miR.591.001545	MIR591	miRNA	MIR765_hsa.miR.765.002643	MIR765	miRNA	No_correlation	Intra		No	No	No
MIR591_hsa.miR.591.001545	MIR591	miRNA	MIR767.3p_hsa.miR.767.3p.001995	MIR767	miRNA	No_correlation	Intra		No	No	No
MIR591_hsa.miR.591.001545	MIR591	miRNA	MIR885.3p_hsa.miR.885.3p.002372	MIR885	miRNA	No_correlation	Intra		No	No	No
MIR591_hsa.miR.591.001545	MIR591	miRNA	MIR922_hsa.miR.922.002152	MIR922	miRNA	No_correlation	Intra		No	No	No
MIR591_hsa.miR.591.001545	MIR591	miRNA	MIR936_hsa.miR.936.002179	MIR936	miRNA	No_correlation	Intra		No	No	No
MIR591_hsa.miR.591.001545	MIR591	miRNA	MIR96_hsa.miR.96.002140	MIR96	miRNA	No_correlation	Intra		No	No	No
MIR591_hsa.miR.591.001545	MIR591	miRNA	MIXL1_ENSG00000185155	MIXL1	Transcription_factor	No_correlation	Inter		No	No	Yes
MIR591_hsa.miR.591.001545	MIR591	miRNA	MKRN3_ENSG00000179455	MKRN3	Protein_coding	No_correlation	Inter		No	No	No
MIR591_hsa.miR.591.001545	MIR591	miRNA	MLC1_ENSG00000100427	MLC1	Protein_coding	No_correlation	Inter		No	No	Yes
MIR591_hsa.miR.591.001545	MIR591	miRNA	MLXIPL_ENSG00000009950	MLXIPL	Transcription_factor	No_correlation	Inter		No	No	Yes
MIR591_hsa.miR.591.001545	MIR591	miRNA	MMP25_ENSG00000008516	MMP25	Protein_coding	No_correlation	Inter		No	No	No
MIR591_hsa.miR.591.001545	MIR591	miRNA	MMP8_ENSG00000118113	MMP8	Protein_coding	No_correlation	Inter		No	No	No
MIR591_hsa.miR.591.001545	MIR591	miRNA	MMP9_ENSG00000100985	MMP9	Protein_coding	No_correlation	Inter		No	No	No
MIR591_hsa.miR.591.001545	MIR591	miRNA	MOG_ENSG00000204655	MOG	Protein_coding	No_correlation	Inter		No	No	No
MIR591_hsa.miR.591.001545	MIR591	miRNA	MPEG1_ENSG00000197629	MPEG1	Protein_coding	No_correlation	Inter		No	No	Yes
MIR591_hsa.miR.591.001545	MIR591	miRNA	MPO_ENSG00000005381	MPO	Protein_coding	No_correlation	Inter		No	No	No
MIR591_hsa.miR.591.001545	MIR591	miRNA	MRC1L1_ENSG00000183748	MRC1L1	Protein_coding	No_correlation	Inter		No	No	No
MIR591_hsa.miR.591.001545	MIR591	miRNA	MREG_ENSG00000118242	MREG	Protein_coding	No_correlation	Inter		No	No	No
MIR591_hsa.miR.591.001545	MIR591	miRNA	MROH9_ENSG00000117501	MROH9	Protein_coding	No_correlation	Inter		No	No	No
MIR591_hsa.miR.591.001545	MIR591	miRNA	MS4A1_ENSG00000156738	MS4A1	Protein_coding	No_correlation	Inter		No	No	No
MIR591_hsa.miR.591.001545	MIR591	miRNA	MS4A4E_ENSG00000214787	MS4A4E	Protein_coding	No_correlation	Inter		No	No	No
MIR591_hsa.miR.591.001545	MIR591	miRNA	MS4A6A_ENSG00000110077	MS4A6A	Protein_coding	No_correlation	Inter		No	No	No
MIR591_hsa.miR.591.001545	MIR591	miRNA	MSLN_ENSG00000102854	MSLN	Protein_coding	No_correlation	Inter		No	No	No
MIR591_hsa.miR.591.001545	MIR591	miRNA	MT1G_ENSG00000125144	MT1G	Protein_coding	No_correlation	Inter		No	No	No
MIR591_hsa.miR.591.001545	MIR591	miRNA	MT1H_ENSG00000205358	MT1H	Protein_coding	No_correlation	Inter		No	No	No
MIR591_hsa.miR.591.001545	MIR591	miRNA	MT3_ENSG00000087250	MT3	Protein_coding	No_correlation	Inter		No	No	No
MIR591_hsa.miR.591.001545	MIR591	miRNA	MUC16_ENSG00000181143	MUC16	Protein_coding	No_correlation	Inter		No	No	No
MIR591_hsa.miR.591.001545	MIR591	miRNA	MUC19_ENSG00000205592	MUC19	Protein_coding	No_correlation	Inter		No	No	No
MIR591_hsa.miR.591.001545	MIR591	miRNA	MUC6_ENSG00000184956	MUC6	Protein_coding	No_correlation	Inter		No	No	No
MIR591_hsa.miR.591.001545	MIR591	miRNA	MUSK_ENSG00000030304	MUSK	Protein_coding	No_correlation	Inter		No	No	No
MIR591_hsa.miR.591.001545	MIR591	miRNA	MXRA5_ENSG00000101825	MXRA5	Protein_coding	No_correlation	Inter		No	No	No
MIR591_hsa.miR.591.001545	MIR591	miRNA	MYB_ENSG00000118513	MYB	Transcription_factor	No_correlation	Inter		No	No	No
MIR591_hsa.miR.591.001545	MIR591	miRNA	MYBPHL_ENSG00000221986	MYBPHL	Protein_coding	No_correlation	Inter		No	No	No
MIR591_hsa.miR.591.001545	MIR591	miRNA	MYCBPAP_ENSG00000136449	MYCBPAP	Protein_coding	No_correlation	Inter		No	No	No
MIR591_hsa.miR.591.001545	MIR591	miRNA	MYCL_ENSG00000116990	MYCL	Transcription_factor	No_correlation	Inter		No	No	No
MIR591_hsa.miR.591.001545	MIR591	miRNA	MYEOV_ENSG00000172927	MYEOV	Protein_coding	No_correlation	Inter		No	No	No
MIR591_hsa.miR.591.001545	MIR591	miRNA	MYF6_ENSG00000111046	MYF6	Transcription_factor	No_correlation	Inter		No	No	No
MIR591_hsa.miR.591.001545	MIR591	miRNA	MYH6_ENSG00000197616	MYH6	Protein_coding	No_correlation	Inter		No	No	No
MIR591_hsa.miR.591.001545	MIR591	miRNA	MYL1_ENSG00000168530	MYL1	Protein_coding	No_correlation	Inter		No	No	No
MIR591_hsa.miR.591.001545	MIR591	miRNA	MYL4_ENSG00000198336	MYL4	Protein_coding	No_correlation	Inter		No	No	No
MIR591_hsa.miR.591.001545	MIR591	miRNA	MYO1A_ENSG00000166866	MYO1A	Protein_coding	No_correlation	Inter		No	No	No
MIR591_hsa.miR.591.001545	MIR591	miRNA	MYO1F_ENSG00000142347	MYO1F	Protein_coding	No_correlation	Inter		No	No	Yes
MIR591_hsa.miR.591.001545	MIR591	miRNA	MYO1G_ENSG00000136286	MYO1G	Protein_coding	No_correlation	Inter		No	No	Yes
MIR591_hsa.miR.591.001545	MIR591	miRNA	MYO3B_ENSG00000071909	MYO3B	Protein_coding	No_correlation	Inter		No	No	No
MIR591_hsa.miR.591.001545	MIR591	miRNA	MYOC_ENSG00000034971	MYOC	Protein_coding	No_correlation	Inter		No	No	No
MIR591_hsa.miR.591.001545	MIR591	miRNA	MYZAP_ENSG00000263155	MYZAP	Protein_coding	No_correlation	Inter		No	No	No
MIR591_hsa.miR.591.001545	MIR591	miRNA	MZB1_ENSG00000170476	MZB1	Protein_coding	No_correlation	Inter		No	No	Yes
MIR591_hsa.miR.591.001545	MIR591	miRNA	NAMPTL_ENSG00000229644	NAMPTL	Protein_coding	No_correlation	Inter		No	No	No
MIR591_hsa.miR.591.001545	MIR591	miRNA	NCCRP1_ENSG00000188505	NCCRP1	Protein_coding	No_correlation	Inter		No	No	No
MIR591_hsa.miR.591.001545	MIR591	miRNA	NCF1_ENSG00000158517	NCF1	Protein_coding	No_correlation	Inter		No	No	No
MIR591_hsa.miR.591.001545	MIR591	miRNA	NCKAP1L_ENSG00000123338	NCKAP1L	Protein_coding	No_correlation	Inter		No	No	Yes
MIR591_hsa.miR.591.001545	MIR591	miRNA	NCR1_ENSG00000189430	NCR1	Protein_coding	No_correlation	Inter		No	No	No
MIR591_hsa.miR.591.001545	MIR591	miRNA	NCR3_ENSG00000204475	NCR3	Protein_coding	No_correlation	Inter		No	No	No
MIR591_hsa.miR.591.001545	MIR591	miRNA	NDC80_ENSG00000080986	NDC80	Protein_coding	No_correlation	Inter		No	No	No
MIR591_hsa.miR.591.001545	MIR591	miRNA	NDST3_ENSG00000164100	NDST3	Protein_coding	No_correlation	Inter		No	No	No
MIR591_hsa.miR.591.001545	MIR591	miRNA	NEB_ENSG00000183091	NEB	Protein_coding	No_correlation	Inter		No	No	No
MIR591_hsa.miR.591.001545	MIR591	miRNA	NECAB2_ENSG00000103154	NECAB2	Protein_coding	No_correlation	Inter		No	No	No
MIR591_hsa.miR.591.001545	MIR591	miRNA	NEK5_ENSG00000197168	NEK5	Protein_coding	No_correlation	Inter		No	No	Yes
MIR591_hsa.miR.591.001545	MIR591	miRNA	NELL2_ENSG00000184613	NELL2	Protein_coding	No_correlation	Inter		No	No	No
MIR591_hsa.miR.591.001545	MIR591	miRNA	NFAM1_ENSG00000235568	NFAM1	Protein_coding	No_correlation	Inter		No	No	No
MIR591_hsa.miR.591.001545	MIR591	miRNA	NHLRC4_ENSG00000257108	NHLRC4	Protein_coding	No_correlation	Inter		No	No	No
MIR591_hsa.miR.591.001545	MIR591	miRNA	NIPAL1_ENSG00000163293	NIPAL1	Protein_coding	No_correlation	Inter		No	No	No
MIR591_hsa.miR.591.001545	MIR591	miRNA	NKAIN2_ENSG00000188580	NKAIN2	Protein_coding	No_correlation	Inter		No	No	No
MIR591_hsa.miR.591.001545	MIR591	miRNA	NKG7_ENSG00000105374	NKG7	Protein_coding	No_correlation	Inter		No	No	No
MIR591_hsa.miR.591.001545	MIR591	miRNA	NKX2-3_ENSG00000119919	NKX2-3	Transcription_factor	No_correlation	Inter		No	No	No
MIR591_hsa.miR.591.001545	MIR591	miRNA	NLRP11_ENSG00000179873	NLRP11	Protein_coding	No_correlation	Inter		No	No	No
MIR591_hsa.miR.591.001545	MIR591	miRNA	NLRP14_ENSG00000158077	NLRP14	Protein_coding	No_correlation	Inter		No	No	Yes
MIR591_hsa.miR.591.001545	MIR591	miRNA	NLRP2_ENSG00000022556	NLRP2	Protein_coding	No_correlation	Inter		No	No	No
MIR591_hsa.miR.591.001545	MIR591	miRNA	NLRP3_ENSG00000162711	NLRP3	Protein_coding	No_correlation	Inter		No	No	Yes
MIR591_hsa.miR.591.001545	MIR591	miRNA	NLRP6_ENSG00000174885	NLRP6	Protein_coding	No_correlation	Inter		No	No	No
MIR591_hsa.miR.591.001545	MIR591	miRNA	NLRP7_ENSG00000167634	NLRP7	Protein_coding	No_correlation	Inter		No	No	No
MIR591_hsa.miR.591.001545	MIR591	miRNA	NLRP9_ENSG00000185792	NLRP9	Protein_coding	No_correlation	Inter		No	No	No
MIR591_hsa.miR.591.001545	MIR591	miRNA	NME8_ENSG00000086288	NME8	Protein_coding	No_correlation	Inter		No	No	No
MIR591_hsa.miR.591.001545	MIR591	miRNA	NMNAT2_ENSG00000157064	NMNAT2	Protein_coding	No_correlation	Inter		No	No	No
MIR591_hsa.miR.591.001545	MIR591	miRNA	NPAS4_ENSG00000174576	NPAS4	Transcription_factor	No_correlation	Inter		No	No	No
MIR591_hsa.miR.591.001545	MIR591	miRNA	NPFFR2_ENSG00000056291	NPFFR2	Protein_coding	No_correlation	Inter		No	No	Yes
MIR591_hsa.miR.591.001545	MIR591	miRNA	NPPB_ENSG00000120937	NPPB	Protein_coding	No_correlation	Inter		No	No	Yes
MIR591_hsa.miR.591.001545	MIR591	miRNA	NPPC_ENSG00000163273	NPPC	Protein_coding	No_correlation	Inter		No	No	No
MIR591_hsa.miR.591.001545	MIR591	miRNA	NPTX2_ENSG00000106236	NPTX2	Protein_coding	No_correlation	Inter		No	No	Yes
MIR591_hsa.miR.591.001545	MIR591	miRNA	NPY4R_ENSG00000204174	NPY4R	Protein_coding	No_correlation	Inter		No	No	No
MIR591_hsa.miR.591.001545	MIR591	miRNA	NR4A1_ENSG00000123358	NR4A1	Transcription_factor	No_correlation	Inter		No	No	No
MIR591_hsa.miR.591.001545	MIR591	miRNA	NR4A3_ENSG00000119508	NR4A3	Transcription_factor	No_correlation	Inter		No	No	Yes
MIR591_hsa.miR.591.001545	MIR591	miRNA	NRK_ENSG00000123572	NRK	Protein_coding	No_correlation	Inter		No	No	No
MIR591_hsa.miR.591.001545	MIR591	miRNA	NRTN_ENSG00000171119	NRTN	Protein_coding	No_correlation	Inter		No	No	No
MIR591_hsa.miR.591.001545	MIR591	miRNA	NSG1_ENSG00000168824	NSG1	Protein_coding	No_correlation	Inter		No	No	No
MIR591_hsa.miR.591.001545	MIR591	miRNA	NSG2_ENSG00000170091	NSG2	Protein_coding	No_correlation	Inter		No	No	No
MIR591_hsa.miR.591.001545	MIR591	miRNA	NT5DC2_ENSG00000168268	NT5DC2	Protein_coding	No_correlation	Inter		No	No	No
MIR591_hsa.miR.591.001545	MIR591	miRNA	NTN1_ENSG00000065320	NTN1	Protein_coding	No_correlation	Inter		No	No	No
MIR591_hsa.miR.591.001545	MIR591	miRNA	NTN5_ENSG00000142233	NTN5	Protein_coding	No_correlation	Inter		No	No	No
MIR591_hsa.miR.591.001545	MIR591	miRNA	NUGGC_ENSG00000189233	NUGGC	Protein_coding	No_correlation	Inter		No	No	Yes
MIR591_hsa.miR.591.001545	MIR591	miRNA	NUP210_ENSG00000132182	NUP210	Protein_coding	No_correlation	Inter		No	No	No
MIR591_hsa.miR.591.001545	MIR591	miRNA	NYAP2_ENSG00000144460	NYAP2	Protein_coding	No_correlation	Inter		No	No	No
MIR591_hsa.miR.591.001545	MIR591	miRNA	OCLN_ENSG00000197822	OCLN	Protein_coding	No_correlation	Inter		No	No	No
MIR591_hsa.miR.591.001545	MIR591	miRNA	OR1Q1_ENSG00000165202	OR1Q1	Protein_coding	No_correlation	Inter		No	No	No
MIR591_hsa.miR.591.001545	MIR591	miRNA	OR2H2_ENSG00000204657	OR2H2	Protein_coding	No_correlation	Inter		No	No	No
MIR591_hsa.miR.591.001545	MIR591	miRNA	ORM2_ENSG00000228278	ORM2	Protein_coding	No_correlation	Inter		No	No	No
MIR591_hsa.miR.591.001545	MIR591	miRNA	OTOGL_ENSG00000165899	OTOGL	Protein_coding	No_correlation	Inter		No	No	No
MIR591_hsa.miR.591.001545	MIR591	miRNA	OXGR1_ENSG00000165621	OXGR1	Protein_coding	No_correlation	Inter		No	No	Yes
MIR591_hsa.miR.591.001545	MIR591	miRNA	P2RY10_ENSG00000078589	P2RY10	Protein_coding	No_correlation	Inter		No	No	No
MIR591_hsa.miR.591.001545	MIR591	miRNA	P2RY12_ENSG00000169313	P2RY12	Protein_coding	No_correlation	Inter		No	No	Yes
MIR591_hsa.miR.591.001545	MIR591	miRNA	P2RY13_ENSG00000181631	P2RY13	Protein_coding	No_correlation	Inter		No	No	No
MIR591_hsa.miR.591.001545	MIR591	miRNA	P2RY2_ENSG00000175591	P2RY2	Protein_coding	No_correlation	Inter		No	No	Yes
MIR591_hsa.miR.591.001545	MIR591	miRNA	PAH_ENSG00000171759	PAH	Protein_coding	No_correlation	Inter		No	No	No
MIR591_hsa.miR.591.001545	MIR591	miRNA	PAPLN_ENSG00000100767	PAPLN	Protein_coding	No_correlation	Inter		No	No	Yes
MIR591_hsa.miR.591.001545	MIR591	miRNA	PARP15_ENSG00000173200	PARP15	Protein_coding	No_correlation	Inter		No	No	Yes
MIR591_hsa.miR.591.001545	MIR591	miRNA	PARP8_ENSG00000151883	PARP8	Protein_coding	No_correlation	Inter		No	No	No
MIR591_hsa.miR.591.001545	MIR591	miRNA	PARVG_ENSG00000138964	PARVG	Protein_coding	No_correlation	Inter		No	No	No
MIR591_hsa.miR.591.001545	MIR591	miRNA	PATL2_ENSG00000229474	PATL2	Protein_coding	No_correlation	Inter		No	No	Yes
MIR591_hsa.miR.591.001545	MIR591	miRNA	PAX5_ENSG00000196092	PAX5	Transcription_factor	No_correlation	Inter		No	No	Yes
MIR591_hsa.miR.591.001545	MIR591	miRNA	PBX4_ENSG00000105717	PBX4	Transcription_factor	No_correlation	Inter		No	No	No
MIR591_hsa.miR.591.001545	MIR591	miRNA	PCDH20_ENSG00000197991	PCDH20	Protein_coding	No_correlation	Inter		No	No	Yes
MIR591_hsa.miR.591.001545	MIR591	miRNA	PCED1B_ENSG00000179715	PCED1B	Protein_coding	No_correlation	Inter		No	No	Yes
MIR591_hsa.miR.591.001545	MIR591	miRNA	PCK1_ENSG00000124253	PCK1	Protein_coding	No_correlation	Inter		No	No	No
MIR591_hsa.miR.591.001545	MIR591	miRNA	PCNXL2_ENSG00000135749	PCNXL2	Protein_coding	No_correlation	Inter		No	No	No
MIR591_hsa.miR.591.001545	MIR591	miRNA	PCYT1B_ENSG00000102230	PCYT1B	Protein_coding	No_correlation	Inter		No	No	No
MIR591_hsa.miR.591.001545	MIR591	miRNA	PDE4D_ENSG00000113448	PDE4D	Protein_coding	No_correlation	Inter		No	No	Yes
MIR591_hsa.miR.591.001545	MIR591	miRNA	PDE6G_ENSG00000185527	PDE6G	Protein_coding	No_correlation	Inter		No	No	No
MIR591_hsa.miR.591.001545	MIR591	miRNA	PDE8B_ENSG00000113231	PDE8B	Protein_coding	No_correlation	Inter		No	No	No
MIR591_hsa.miR.591.001545	MIR591	miRNA	PENK_ENSG00000181195	PENK	Protein_coding	No_correlation	Inter		No	No	Yes
MIR591_hsa.miR.591.001545	MIR591	miRNA	PHACTR3_ENSG00000087495	PHACTR3	Protein_coding	No_correlation	Inter		No	No	No
MIR591_hsa.miR.591.001545	MIR591	miRNA	PI15_ENSG00000137558	PI15	Protein_coding	No_correlation	Inter		No	No	No
MIR591_hsa.miR.591.001545	MIR591	miRNA	PIK3C2G_ENSG00000139144	PIK3C2G	Protein_coding	No_correlation	Inter		No	No	No
MIR591_hsa.miR.591.001545	MIR591	miRNA	PIK3CG_ENSG00000105851	PIK3CG	Protein_coding	No_correlation	Inter		No	No	No
MIR591_hsa.miR.591.001545	MIR591	miRNA	PIK3IP1_ENSG00000100100	PIK3IP1	Protein_coding	No_correlation	Inter		No	No	No
MIR591_hsa.miR.591.001545	MIR591	miRNA	PIK3R5_ENSG00000141506	PIK3R5	Protein_coding	No_correlation	Inter		No	No	Yes
MIR591_hsa.miR.591.001545	MIR591	miRNA	PIK3R6_ENSG00000174083	PIK3R6	Protein_coding	No_correlation	Inter		No	No	Yes
MIR591_hsa.miR.591.001545	MIR591	miRNA	PILRA_ENSG00000085514	PILRA	Protein_coding	No_correlation	Inter		No	No	No
MIR591_hsa.miR.591.001545	MIR591	miRNA	PIM1_ENSG00000137193	PIM1	Protein_coding	No_correlation	Inter		No	No	No
MIR591_hsa.miR.591.001545	MIR591	miRNA	PIM2_ENSG00000102096	PIM2	Protein_coding	No_correlation	Inter		No	No	No
MIR591_hsa.miR.591.001545	MIR591	miRNA	PIRT_ENSG00000233670	PIRT	Protein_coding	No_correlation	Inter		No	No	No
MIR591_hsa.miR.591.001545	MIR591	miRNA	PKIB_ENSG00000135549	PKIB	Protein_coding	No_correlation	Inter		No	No	No
MIR591_hsa.miR.591.001545	MIR591	miRNA	PLA2G12B_ENSG00000138308	PLA2G12B	Protein_coding	No_correlation	Inter		No	No	No
MIR591_hsa.miR.591.001545	MIR591	miRNA	PLA2G2D_ENSG00000117215	PLA2G2D	Protein_coding	No_correlation	Inter		No	No	No
MIR591_hsa.miR.591.001545	MIR591	miRNA	PLA2G7_ENSG00000146070	PLA2G7	Protein_coding	No_correlation	Inter		No	No	Yes
MIR591_hsa.miR.591.001545	MIR591	miRNA	PLAC8_ENSG00000145287	PLAC8	Protein_coding	No_correlation	Inter		No	No	Yes
MIR591_hsa.miR.591.001545	MIR591	miRNA	PLCH2_ENSG00000149527	PLCH2	Protein_coding	No_correlation	Inter		No	No	No
MIR591_hsa.miR.591.001545	MIR591	miRNA	PLD4_ENSG00000166428	PLD4	Protein_coding	No_correlation	Inter		No	No	No
MIR591_hsa.miR.591.001545	MIR591	miRNA	PNLDC1_ENSG00000146453	PNLDC1	Protein_coding	No_correlation	Inter		No	No	No
MIR591_hsa.miR.591.001545	MIR591	miRNA	PNOC_ENSG00000168081	PNOC	Protein_coding	No_correlation	Inter		No	No	No
MIR591_hsa.miR.591.001545	MIR591	miRNA	PNRC2_ENSG00000215700	PNRC2	Protein_coding	No_correlation	Inter		No	No	No
MIR591_hsa.miR.591.001545	MIR591	miRNA	POU2AF1_ENSG00000110777	POU2AF1	Transcription_factor	No_correlation	Inter		No	No	No
MIR591_hsa.miR.591.001545	MIR591	miRNA	POU2F2_ENSG00000028277	POU2F2	Transcription_factor	No_correlation	Inter		No	No	No
MIR591_hsa.miR.591.001545	MIR591	miRNA	PPAPDC1A_ENSG00000203805	PPAPDC1A	Protein_coding	No_correlation	Inter		No	No	No
MIR591_hsa.miR.591.001545	MIR591	miRNA	PPIAL4G_ENSG00000236334	PPIAL4G	Protein_coding	No_correlation	Inter		No	No	No
MIR591_hsa.miR.591.001545	MIR591	miRNA	PPP2R2B_ENSG00000156475	PPP2R2B	Protein_coding	No_correlation	Inter		No	No	Yes
MIR591_hsa.miR.591.001545	MIR591	miRNA	PRAM1_ENSG00000133246	PRAM1	Protein_coding	No_correlation	Inter		No	No	No
MIR591_hsa.miR.591.001545	MIR591	miRNA	PRDM1_ENSG00000057657	PRDM1	Transcription_factor	No_correlation	Inter		No	No	No
MIR591_hsa.miR.591.001545	MIR591	miRNA	PRED60_ENSG00000267883	PRED60	Protein_coding	No_correlation	Inter		No	No	No
MIR591_hsa.miR.591.001545	MIR591	miRNA	PRELP_ENSG00000188783	PRELP	Protein_coding	No_correlation	Inter		No	No	No
MIR591_hsa.miR.591.001545	MIR591	miRNA	PRF1_ENSG00000180644	PRF1	Protein_coding	No_correlation	Inter		No	No	Yes
MIR591_hsa.miR.591.001545	MIR591	miRNA	PRKCB_ENSG00000166501	PRKCB	Protein_coding	No_correlation	Inter		No	No	No
MIR591_hsa.miR.591.001545	MIR591	miRNA	PRKCQ_ENSG00000065675	PRKCQ	Protein_coding	No_correlation	Inter		No	No	Yes
MIR591_hsa.miR.591.001545	MIR591	miRNA	PRKCQ-AS1_ENSG00000237943	PRKCQ-AS1	lncRNA	No_correlation	Inter		No	No	No
MIR591_hsa.miR.591.001545	MIR591	miRNA	PRKG2_ENSG00000138669	PRKG2	Protein_coding	No_correlation	Inter		No	No	No
MIR591_hsa.miR.591.001545	MIR591	miRNA	PRMT8_ENSG00000111218	PRMT8	Protein_coding	No_correlation	Inter		No	No	No
MIR591_hsa.miR.591.001545	MIR591	miRNA	PROK1_ENSG00000143125	PROK1	Protein_coding	No_correlation	Inter		No	No	No
MIR591_hsa.miR.591.001545	MIR591	miRNA	PRSS1_ENSG00000204983	PRSS1	Protein_coding	No_correlation	Inter		No	No	No
MIR591_hsa.miR.591.001545	MIR591	miRNA	PRSS45_ENSG00000188086	PRSS45	Protein_coding	No_correlation	Inter		No	No	No
MIR591_hsa.miR.591.001545	MIR591	miRNA	PSCA_ENSG00000167653	PSCA	Protein_coding	No_correlation	Inter		No	No	No
MIR591_hsa.miR.591.001545	MIR591	miRNA	PSD4_ENSG00000125637	PSD4	Protein_coding	No_correlation	Inter		No	No	Yes
MIR591_hsa.miR.591.001545	MIR591	miRNA	PSTPIP1_ENSG00000140368	PSTPIP1	Protein_coding	No_correlation	Inter		No	No	Yes
MIR591_hsa.miR.591.001545	MIR591	miRNA	PSTPIP2_ENSG00000152229	PSTPIP2	Protein_coding	No_correlation	Inter		No	No	Yes
MIR591_hsa.miR.591.001545	MIR591	miRNA	PTAFR_ENSG00000169403	PTAFR	Protein_coding	No_correlation	Inter		No	No	Yes
MIR591_hsa.miR.591.001545	MIR591	miRNA	PTGDR_ENSG00000168229	PTGDR	Protein_coding	No_correlation	Inter		No	No	No
MIR591_hsa.miR.591.001545	MIR591	miRNA	PTGER2_ENSG00000125384	PTGER2	Protein_coding	No_correlation	Inter		No	No	Yes
MIR591_hsa.miR.591.001545	MIR591	miRNA	PTGER3_ENSG00000050628	PTGER3	Protein_coding	No_correlation	Inter		No	No	No
MIR591_hsa.miR.591.001545	MIR591	miRNA	PTGFR_ENSG00000122420	PTGFR	Protein_coding	No_correlation	Inter		No	No	Yes
MIR591_hsa.miR.591.001545	MIR591	miRNA	PTPN22_ENSG00000134242	PTPN22	Protein_coding	No_correlation	Inter		No	No	Yes
MIR591_hsa.miR.591.001545	MIR591	miRNA	PTPN6_ENSG00000111679	PTPN6	Protein_coding	No_correlation	Inter		No	No	Yes
MIR591_hsa.miR.591.001545	MIR591	miRNA	PTPN7_ENSG00000143851	PTPN7	Protein_coding	No_correlation	Inter		No	No	Yes
MIR591_hsa.miR.591.001545	MIR591	miRNA	PTPRC_ENSG00000081237	PTPRC	Protein_coding	No_correlation	Inter		No	No	Yes
MIR591_hsa.miR.591.001545	MIR591	miRNA	PTPRCAP_ENSG00000213402	PTPRCAP	Protein_coding	No_correlation	Inter		No	No	Yes
MIR591_hsa.miR.591.001545	MIR591	miRNA	PTPRH_ENSG00000080031	PTPRH	Protein_coding	No_correlation	Inter		No	No	No
MIR591_hsa.miR.591.001545	MIR591	miRNA	PTRH1_ENSG00000187024	PTRH1	Protein_coding	No_correlation	Inter		No	No	No
MIR591_hsa.miR.591.001545	MIR591	miRNA	PTX3_ENSG00000163661	PTX3	Protein_coding	No_correlation	Inter		No	No	No
MIR591_hsa.miR.591.001545	MIR591	miRNA	PYCARD_ENSG00000103490	PYCARD	Protein_coding	No_correlation	Inter		No	No	No
MIR591_hsa.miR.591.001545	MIR591	miRNA	PYHIN1_ENSG00000163564	PYHIN1	Protein_coding	No_correlation	Inter		No	No	No
MIR591_hsa.miR.591.001545	MIR591	miRNA	RAB15_ENSG00000139998	RAB15	Protein_coding	No_correlation	Inter		No	No	No
MIR591_hsa.miR.591.001545	MIR591	miRNA	RAB27B_ENSG00000041353	RAB27B	Protein_coding	No_correlation	Inter		No	No	No
MIR591_hsa.miR.591.001545	MIR591	miRNA	RAB37_ENSG00000172794	RAB37	Protein_coding	No_correlation	Inter		No	No	Yes
MIR591_hsa.miR.591.001545	MIR591	miRNA	RAB39A_ENSG00000179331	RAB39A	Protein_coding	No_correlation	Inter		No	No	No
MIR591_hsa.miR.591.001545	MIR591	miRNA	RAB39B_ENSG00000155961	RAB39B	Protein_coding	No_correlation	Inter		No	No	No
MIR591_hsa.miR.591.001545	MIR591	miRNA	RAB3B_ENSG00000169213	RAB3B	Protein_coding	No_correlation	Inter		No	No	No
MIR591_hsa.miR.591.001545	MIR591	miRNA	RAB3C_ENSG00000152932	RAB3C	Protein_coding	No_correlation	Inter		No	No	Yes
MIR591_hsa.miR.591.001545	MIR591	miRNA	RAC2_ENSG00000128340	RAC2	Protein_coding	No_correlation	Inter		No	No	No
MIR591_hsa.miR.591.001545	MIR591	miRNA	RAMP1_ENSG00000132329	RAMP1	Protein_coding	No_correlation	Inter		No	No	No
MIR591_hsa.miR.591.001545	MIR591	miRNA	RAP1GAP2_ENSG00000132359	RAP1GAP2	Protein_coding	No_correlation	Inter		No	No	Yes
MIR591_hsa.miR.591.001545	MIR591	miRNA	RAPSN_ENSG00000165917	RAPSN	Protein_coding	No_correlation	Inter		No	No	No
MIR591_hsa.miR.591.001545	MIR591	miRNA	RARRES1_ENSG00000118849	RARRES1	Protein_coding	No_correlation	Inter		No	No	Yes
MIR591_hsa.miR.591.001545	MIR591	miRNA	RARRES3_ENSG00000133321	RARRES3	Protein_coding	No_correlation	Inter		No	No	Yes
MIR591_hsa.miR.591.001545	MIR591	miRNA	RASAL3_ENSG00000105122	RASAL3	Protein_coding	No_correlation	Inter		No	No	No
MIR591_hsa.miR.591.001545	MIR591	miRNA	RASGRF1_ENSG00000058335	RASGRF1	Protein_coding	No_correlation	Inter		No	No	Yes
MIR591_hsa.miR.591.001545	MIR591	miRNA	RASSF6_ENSG00000169435	RASSF6	Protein_coding	No_correlation	Inter		No	No	No
MIR591_hsa.miR.591.001545	MIR591	miRNA	RBP4_ENSG00000138207	RBP4	Protein_coding	No_correlation	Inter		No	No	No
MIR591_hsa.miR.591.001545	MIR591	miRNA	RBP5_ENSG00000139194	RBP5	Protein_coding	No_correlation	Inter		No	No	No
MIR591_hsa.miR.591.001545	MIR591	miRNA	RBPMS2_ENSG00000166831	RBPMS2	Protein_coding	No_correlation	Inter		No	No	Yes
MIR591_hsa.miR.591.001545	MIR591	miRNA	RCVRN_ENSG00000109047	RCVRN	Protein_coding	No_correlation	Inter		No	No	No
MIR591_hsa.miR.591.001545	MIR591	miRNA	RDM1_ENSG00000187456	RDM1	Protein_coding	No_correlation	Inter		No	No	No
MIR591_hsa.miR.591.001545	MIR591	miRNA	RFPL2_ENSG00000128253	RFPL2	Protein_coding	No_correlation	Inter		No	No	No
MIR591_hsa.miR.591.001545	MIR591	miRNA	RFX8_ENSG00000196460	RFX8	Transcription_factor	No_correlation	Inter		No	No	No
MIR591_hsa.miR.591.001545	MIR591	miRNA	RGS1_ENSG00000090104	RGS1	Protein_coding	No_correlation	Inter		No	No	Yes
MIR591_hsa.miR.591.001545	MIR591	miRNA	RGS10_ENSG00000148908	RGS10	Protein_coding	No_correlation	Inter		No	No	No
MIR591_hsa.miR.591.001545	MIR591	miRNA	RGS18_ENSG00000150681	RGS18	Protein_coding	No_correlation	Inter		No	No	No
MIR591_hsa.miR.591.001545	MIR591	miRNA	RGS9_ENSG00000108370	RGS9	Protein_coding	No_correlation	Inter		No	No	No
MIR591_hsa.miR.591.001545	MIR591	miRNA	RHAG_ENSG00000112077	RHAG	Protein_coding	No_correlation	Inter		No	No	No
MIR591_hsa.miR.591.001545	MIR591	miRNA	RHBDL3_ENSG00000141314	RHBDL3	Protein_coding	No_correlation	Inter		No	No	No
MIR591_hsa.miR.591.001545	MIR591	miRNA	RHOD_ENSG00000173156	RHOD	Protein_coding	No_correlation	Inter		No	No	Yes
MIR591_hsa.miR.591.001545	MIR591	miRNA	RHOH_ENSG00000168421	RHOH	Protein_coding	No_correlation	Inter		No	No	Yes
MIR591_hsa.miR.591.001545	MIR591	miRNA	RIMBP3B_ENSG00000196934	RIMBP3B	Protein_coding	No_correlation	Inter		No	No	No
MIR591_hsa.miR.591.001545	MIR591	miRNA	RIMS1_ENSG00000079841	RIMS1	Protein_coding	No_correlation	Inter		No	No	No
MIR591_hsa.miR.591.001545	MIR591	miRNA	RLN2_ENSG00000107014	RLN2	Protein_coding	No_correlation	Inter		No	No	No
MIR591_hsa.miR.591.001545	MIR591	miRNA	RLTPR_ENSG00000159753	RLTPR	Protein_coding	No_correlation	Inter		No	No	No
MIR591_hsa.miR.591.001545	MIR591	miRNA	RNASE6_ENSG00000169413	RNASE6	Protein_coding	No_correlation	Inter		No	No	No
MIR591_hsa.miR.591.001545	MIR591	miRNA	RNASET2_ENSG00000026297	RNASET2	Protein_coding	No_correlation	Inter		No	No	No
MIR591_hsa.miR.591.001545	MIR591	miRNA	RNF122_ENSG00000133874	RNF122	Protein_coding	No_correlation	Inter		No	No	No
MIR591_hsa.miR.591.001545	MIR591	miRNA	RNF222_ENSG00000189051	RNF222	Protein_coding	No_correlation	Inter		No	No	No
MIR591_hsa.miR.591.001545	MIR591	miRNA	RP11-1026M7.2_ENSG00000249109	RP11-1026M7-2	Protein_coding	No_correlation	Inter		No	No	No
MIR591_hsa.miR.591.001545	MIR591	miRNA	RP11-12J10.3_ENSG00000258539	RP11-12J10-3	Protein_coding	No_correlation	Inter		No	No	No
MIR591_hsa.miR.591.001545	MIR591	miRNA	RP11-131H24.4_ENSG00000258987	RP11-131H24-4	Protein_coding	No_correlation	Inter		No	No	No
MIR591_hsa.miR.591.001545	MIR591	miRNA	RP11-204N11.1_ENSG00000258869	RP11-204N11-1	Protein_coding	No_correlation	Inter		No	No	No
MIR591_hsa.miR.591.001545	MIR591	miRNA	RP11-222K16.2_ENSG00000272282	RP11-222K16-2	lncRNA	No_correlation	Inter		No	No	No
MIR591_hsa.miR.591.001545	MIR591	miRNA	RP11-290F20.3_ENSG00000224397	RP11-290F20-3	lncRNA	No_correlation	Inter		No	No	No
MIR591_hsa.miR.591.001545	MIR591	miRNA	RP11-357H14.17_ENSG00000272763	RP11-357H14-17	lncRNA	No_correlation	Inter		No	No	No
MIR591_hsa.miR.591.001545	MIR591	miRNA	RP11-366L20.2_ENSG00000197301	RP11-366L20-2	Protein_coding	No_correlation	Inter		No	No	No
MIR591_hsa.miR.591.001545	MIR591	miRNA	RP11-434D9.1_ENSG00000249364	RP11-434D9-1	lncRNA	No_correlation	Inter		No	No	No
MIR591_hsa.miR.591.001545	MIR591	miRNA	RP11-451M19.3_ENSG00000203876	RP11-451M19-3	Protein_coding	No_correlation	Inter		No	No	No
MIR591_hsa.miR.591.001545	MIR591	miRNA	RP11-533O20.2_ENSG00000223946	RP11-533O20-2	lncRNA	No_correlation	Inter		No	No	No
MIR591_hsa.miR.591.001545	MIR591	miRNA	RP11-621L6.3_ENSG00000273321	RP11-621L6-3	lncRNA	No_correlation	Inter		No	No	No
MIR591_hsa.miR.591.001545	MIR591	miRNA	RP11-644F5.10_ENSG00000258311	RP11-644F5-10	Protein_coding	No_correlation	Inter		No	No	No
MIR591_hsa.miR.591.001545	MIR591	miRNA	RP11-6L6.2_ENSG00000250673	RP11-6L6-2	Protein_coding	No_correlation	Inter		No	No	No
MIR591_hsa.miR.591.001545	MIR591	miRNA	RP11-766F14.2_ENSG00000248713	RP11-766F14-2	Protein_coding	No_correlation	Inter		No	No	No
MIR591_hsa.miR.591.001545	MIR591	miRNA	RP11-796G6.2_ENSG00000258512	RP11-796G6-2	Protein_coding	No_correlation	Inter		No	No	No
MIR591_hsa.miR.591.001545	MIR591	miRNA	RP11-986E7.7_ENSG00000273259	RP11-986E7-7	Protein_coding	No_correlation	Inter		No	No	No
MIR591_hsa.miR.591.001545	MIR591	miRNA	RRAD_ENSG00000166592	RRAD	Protein_coding	No_correlation	Inter		No	No	No
MIR591_hsa.miR.591.001545	MIR591	miRNA	RTKN2_ENSG00000182010	RTKN2	Protein_coding	No_correlation	Inter		No	No	No
MIR591_hsa.miR.591.001545	MIR591	miRNA	RTN1_ENSG00000139970	RTN1	Protein_coding	No_correlation	Inter		No	No	Yes
MIR591_hsa.miR.591.001545	MIR591	miRNA	RTN4RL1_ENSG00000185924	RTN4RL1	Protein_coding	No_correlation	Inter		No	No	Yes
MIR591_hsa.miR.591.001545	MIR591	miRNA	RUFY4_ENSG00000188282	RUFY4	Protein_coding	No_correlation	Inter		No	No	No
MIR591_hsa.miR.591.001545	MIR591	miRNA	RUNX2_ENSG00000124813	RUNX2	Transcription_factor	No_correlation	Inter		No	No	No
MIR591_hsa.miR.591.001545	MIR591	miRNA	RUNX3_ENSG00000020633	RUNX3	Transcription_factor	No_correlation	Inter		No	No	Yes
MIR591_hsa.miR.591.001545	MIR591	miRNA	S100A3_ENSG00000188015	S100A3	Protein_coding	No_correlation	Inter		No	No	No
MIR591_hsa.miR.591.001545	MIR591	miRNA	S100Z_ENSG00000171643	S100Z	Protein_coding	No_correlation	Inter		No	No	No
MIR591_hsa.miR.591.001545	MIR591	miRNA	S1PR4_ENSG00000125910	S1PR4	Protein_coding	No_correlation	Inter		No	No	Yes
MIR591_hsa.miR.591.001545	MIR591	miRNA	SAA1_ENSG00000173432	SAA1	Protein_coding	No_correlation	Inter		No	No	No
MIR591_hsa.miR.591.001545	MIR591	miRNA	SACS-AS1_ENSG00000229558	SACS-AS1	lncRNA	No_correlation	Inter		No	No	No
MIR591_hsa.miR.591.001545	MIR591	miRNA	SALL1_ENSG00000103449	SALL1	Transcription_factor	No_correlation	Inter		No	No	Yes
MIR591_hsa.miR.591.001545	MIR591	miRNA	SAMD3_ENSG00000164483	SAMD3	Protein_coding	No_correlation	Inter		No	No	Yes
MIR591_hsa.miR.591.001545	MIR591	miRNA	SAMSN1_ENSG00000155307	SAMSN1	Protein_coding	No_correlation	Inter		No	No	Yes
MIR591_hsa.miR.591.001545	MIR591	miRNA	SASH3_ENSG00000122122	SASH3	Protein_coding	No_correlation	Inter		No	No	No
MIR591_hsa.miR.591.001545	MIR591	miRNA	SBK2_ENSG00000187550	SBK2	Protein_coding	No_correlation	Inter		No	No	No
MIR591_hsa.miR.591.001545	MIR591	miRNA	SCD_ENSG00000099194	SCD	Protein_coding	No_correlation	Inter		No	No	No
MIR591_hsa.miR.591.001545	MIR591	miRNA	SCGB1D2_ENSG00000124935	SCGB1D2	Protein_coding	No_correlation	Inter		No	No	No
MIR591_hsa.miR.591.001545	MIR591	miRNA	SCGB3A2_ENSG00000164265	SCGB3A2	Protein_coding	No_correlation	Inter		No	No	No
MIR591_hsa.miR.591.001545	MIR591	miRNA	SCGN_ENSG00000079689	SCGN	Protein_coding	No_correlation	Inter		No	No	No
MIR591_hsa.miR.591.001545	MIR591	miRNA	SCIMP_ENSG00000161929	SCIMP	Protein_coding	No_correlation	Inter		No	No	No
MIR591_hsa.miR.591.001545	MIR591	miRNA	SCML4_ENSG00000146285	SCML4	Transcription_factor	No_correlation	Inter		No	No	Yes
MIR591_hsa.miR.591.001545	MIR591	miRNA	SCN2B_ENSG00000149575	SCN2B	Protein_coding	No_correlation	Inter		No	No	Yes
MIR591_hsa.miR.591.001545	MIR591	miRNA	SCNN1B_ENSG00000168447	SCNN1B	Protein_coding	No_correlation	Inter		No	No	No
MIR591_hsa.miR.591.001545	MIR591	miRNA	SCUBE1_ENSG00000159307	SCUBE1	Protein_coding	No_correlation	Inter		No	No	Yes
MIR591_hsa.miR.591.001545	MIR591	miRNA	SDC1_ENSG00000115884	SDC1	Protein_coding	No_correlation	Inter		No	No	No
MIR591_hsa.miR.591.001545	MIR591	miRNA	SEL1L3_ENSG00000091490	SEL1L3	Protein_coding	No_correlation	Inter		No	No	No
MIR591_hsa.miR.591.001545	MIR591	miRNA	SELE_ENSG00000007908	SELE	Protein_coding	No_correlation	Inter		No	No	No
MIR591_hsa.miR.591.001545	MIR591	miRNA	SELPLG_ENSG00000110876	SELPLG	Protein_coding	No_correlation	Inter		No	No	Yes
MIR591_hsa.miR.591.001545	MIR591	miRNA	SEMA4A_ENSG00000196189	SEMA4A	Protein_coding	No_correlation	Inter		No	No	Yes
MIR591_hsa.miR.591.001545	MIR591	miRNA	SEPT1_ENSG00000180096	SEPT1	Protein_coding	No_correlation	Inter		No	No	No
MIR591_hsa.miR.591.001545	MIR591	miRNA	SERPINA1_ENSG00000197249	SERPINA1	Protein_coding	No_correlation	Inter		No	No	No
MIR591_hsa.miR.591.001545	MIR591	miRNA	SEZ6L_ENSG00000100095	SEZ6L	Protein_coding	No_correlation	Inter		No	No	No
MIR591_hsa.miR.591.001545	MIR591	miRNA	SFRP4_ENSG00000106483	SFRP4	Protein_coding	No_correlation	Inter		No	No	No
MIR591_hsa.miR.591.001545	MIR591	miRNA	SFRP5_ENSG00000120057	SFRP5	Protein_coding	No_correlation	Inter		No	No	No
MIR591_hsa.miR.591.001545	MIR591	miRNA	SH2D1A_ENSG00000183918	SH2D1A	Protein_coding	No_correlation	Inter		No	No	No
MIR591_hsa.miR.591.001545	MIR591	miRNA	SH2D2A_ENSG00000027869	SH2D2A	Protein_coding	No_correlation	Inter		No	No	Yes
MIR591_hsa.miR.591.001545	MIR591	miRNA	SH2D6_ENSG00000152292	SH2D6	Protein_coding	No_correlation	Inter		No	No	No
MIR591_hsa.miR.591.001545	MIR591	miRNA	SH2D7_ENSG00000183476	SH2D7	Protein_coding	No_correlation	Inter		No	No	No
MIR591_hsa.miR.591.001545	MIR591	miRNA	SH3GL3_ENSG00000140600	SH3GL3	Protein_coding	No_correlation	Inter		No	No	No
MIR591_hsa.miR.591.001545	MIR591	miRNA	SH3TC2_ENSG00000169247	SH3TC2	Protein_coding	No_correlation	Inter		No	No	Yes
MIR591_hsa.miR.591.001545	MIR591	miRNA	SHD_ENSG00000105251	SHD	Protein_coding	No_correlation	Inter		No	No	No
MIR591_hsa.miR.591.001545	MIR591	miRNA	SHISA2_ENSG00000180730	SHISA2	Protein_coding	No_correlation	Inter		No	No	No
MIR591_hsa.miR.591.001545	MIR591	miRNA	SHISA3_ENSG00000178343	SHISA3	Protein_coding	No_correlation	Inter		No	No	No
MIR591_hsa.miR.591.001545	MIR591	miRNA	SHISA8_ENSG00000234965	SHISA8	Protein_coding	No_correlation	Inter		No	No	No
MIR591_hsa.miR.591.001545	MIR591	miRNA	SIDT1_ENSG00000072858	SIDT1	Protein_coding	No_correlation	Inter		No	No	Yes
MIR591_hsa.miR.591.001545	MIR591	miRNA	SIGLEC10_ENSG00000142512	SIGLEC10	Protein_coding	No_correlation	Inter		No	No	Yes
MIR591_hsa.miR.591.001545	MIR591	miRNA	SIGLEC12_ENSG00000254521	SIGLEC12	Protein_coding	No_correlation	Inter		No	No	No
MIR591_hsa.miR.591.001545	MIR591	miRNA	SIGLEC5_ENSG00000105501	SIGLEC5	Protein_coding	No_correlation	Inter		No	No	No
MIR591_hsa.miR.591.001545	MIR591	miRNA	SIGLEC6_ENSG00000105492	SIGLEC6	Protein_coding	No_correlation	Inter		No	No	No
MIR591_hsa.miR.591.001545	MIR591	miRNA	SIRPD_ENSG00000125900	SIRPD	Protein_coding	No_correlation	Inter		No	No	No
MIR591_hsa.miR.591.001545	MIR591	miRNA	SIRPG_ENSG00000089012	SIRPG	Protein_coding	No_correlation	Inter		No	No	No
MIR591_hsa.miR.591.001545	MIR591	miRNA	SIT1_ENSG00000137078	SIT1	Protein_coding	No_correlation	Inter		No	No	No
MIR591_hsa.miR.591.001545	MIR591	miRNA	SKA3_ENSG00000165480	SKA3	Protein_coding	No_correlation	Inter		No	No	No
MIR591_hsa.miR.591.001545	MIR591	miRNA	SKAP1_ENSG00000141293	SKAP1	Protein_coding	No_correlation	Inter		No	No	No
MIR591_hsa.miR.591.001545	MIR591	miRNA	SLA_ENSG00000155926	SLA	Protein_coding	No_correlation	Inter		No	No	Yes
MIR591_hsa.miR.591.001545	MIR591	miRNA	SLA2_ENSG00000101082	SLA2	Protein_coding	No_correlation	Inter		No	No	Yes
MIR591_hsa.miR.591.001545	MIR591	miRNA	SLAMF1_ENSG00000117090	SLAMF1	Protein_coding	No_correlation	Inter		No	No	Yes
MIR591_hsa.miR.591.001545	MIR591	miRNA	SLAMF6_ENSG00000162739	SLAMF6	Protein_coding	No_correlation	Inter		No	No	Yes
MIR591_hsa.miR.591.001545	MIR591	miRNA	SLAMF7_ENSG00000026751	SLAMF7	Protein_coding	No_correlation	Inter		No	No	Yes
MIR591_hsa.miR.591.001545	MIR591	miRNA	SLAMF8_ENSG00000158714	SLAMF8	Protein_coding	No_correlation	Inter		No	No	Yes
MIR591_hsa.miR.591.001545	MIR591	miRNA	SLC12A3_ENSG00000070915	SLC12A3	Protein_coding	No_correlation	Inter		No	No	No
MIR591_hsa.miR.591.001545	MIR591	miRNA	SLC16A6_ENSG00000108932	SLC16A6	Protein_coding	No_correlation	Inter		No	No	No
MIR591_hsa.miR.591.001545	MIR591	miRNA	SLC16A9_ENSG00000165449	SLC16A9	Protein_coding	No_correlation	Inter		No	No	Yes
MIR591_hsa.miR.591.001545	MIR591	miRNA	SLC24A2_ENSG00000155886	SLC24A2	Protein_coding	No_correlation	Inter		No	No	No
MIR591_hsa.miR.591.001545	MIR591	miRNA	SLC25A48_ENSG00000145832	SLC25A48	Protein_coding	No_correlation	Inter		No	No	No
MIR591_hsa.miR.591.001545	MIR591	miRNA	SLC27A2_ENSG00000140284	SLC27A2	Protein_coding	No_correlation	Inter		No	No	No
MIR591_hsa.miR.591.001545	MIR591	miRNA	SLC28A2_ENSG00000137860	SLC28A2	Protein_coding	No_correlation	Inter		No	No	No
MIR591_hsa.miR.591.001545	MIR591	miRNA	SLC29A4_ENSG00000164638	SLC29A4	Protein_coding	No_correlation	Inter		No	No	No
MIR591_hsa.miR.591.001545	MIR591	miRNA	SLC30A2_ENSG00000158014	SLC30A2	Protein_coding	No_correlation	Inter		No	No	No
MIR591_hsa.miR.591.001545	MIR591	miRNA	SLC31A2_ENSG00000136867	SLC31A2	Protein_coding	No_correlation	Inter		No	No	No
MIR591_hsa.miR.591.001545	MIR591	miRNA	SLC36A2_ENSG00000186335	SLC36A2	Protein_coding	No_correlation	Inter		No	No	No
MIR591_hsa.miR.591.001545	MIR591	miRNA	SLC38A8_ENSG00000166558	SLC38A8	Protein_coding	No_correlation	Inter		No	No	No
MIR591_hsa.miR.591.001545	MIR591	miRNA	SLC4A8_ENSG00000050438	SLC4A8	Protein_coding	No_correlation	Inter		No	No	Yes
MIR591_hsa.miR.591.001545	MIR591	miRNA	SLC6A11_ENSG00000132164	SLC6A11	Protein_coding	No_correlation	Inter		No	No	No
MIR591_hsa.miR.591.001545	MIR591	miRNA	SLC6A17_ENSG00000197106	SLC6A17	Protein_coding	No_correlation	Inter		No	No	No
MIR591_hsa.miR.591.001545	MIR591	miRNA	SLC6A9_ENSG00000196517	SLC6A9	Protein_coding	No_correlation	Inter		No	No	No
MIR591_hsa.miR.591.001545	MIR591	miRNA	SLCO5A1_ENSG00000137571	SLCO5A1	Protein_coding	No_correlation	Inter		No	No	No
MIR591_hsa.miR.591.001545	MIR591	miRNA	SLFN12L_ENSG00000205045	SLFN12L	Protein_coding	No_correlation	Inter		No	No	Yes
MIR591_hsa.miR.591.001545	MIR591	miRNA	SLFN14_ENSG00000236320	SLFN14	Protein_coding	No_correlation	Inter		No	No	No
MIR591_hsa.miR.591.001545	MIR591	miRNA	SLITRK4_ENSG00000179542	SLITRK4	Protein_coding	No_correlation	Inter		No	No	No
MIR591_hsa.miR.591.001545	MIR591	miRNA	SMAP2_ENSG00000084070	SMAP2	Protein_coding	No_correlation	Inter		No	No	No
MIR591_hsa.miR.591.001545	MIR591	miRNA	SMPD3_ENSG00000103056	SMPD3	Protein_coding	No_correlation	Inter		No	No	Yes
MIR591_hsa.miR.591.001545	MIR591	miRNA	SMPDL3B_ENSG00000130768	SMPDL3B	Protein_coding	No_correlation	Inter		No	No	No
MIR591_hsa.miR.591.001545	MIR591	miRNA	SMTNL1_ENSG00000214872	SMTNL1	Protein_coding	No_correlation	Inter		No	No	No
MIR591_hsa.miR.591.001545	MIR591	miRNA	SMTNL2_ENSG00000188176	SMTNL2	Protein_coding	No_correlation	Inter		No	No	No
MIR591_hsa.miR.591.001545	MIR591	miRNA	SNORA40_ENSG00000212579	SNORA40	lncRNA	No_correlation	Inter		No	No	No
MIR591_hsa.miR.591.001545	MIR591	miRNA	SNX10_ENSG00000086300	SNX10	Protein_coding	No_correlation	Inter		No	No	Yes
MIR591_hsa.miR.591.001545	MIR591	miRNA	SNX20_ENSG00000167208	SNX20	Protein_coding	No_correlation	Inter		No	No	Yes
MIR591_hsa.miR.591.001545	MIR591	miRNA	SOAT2_ENSG00000167780	SOAT2	Protein_coding	No_correlation	Inter		No	No	Yes
MIR591_hsa.miR.591.001545	MIR591	miRNA	SOCS1_ENSG00000185338	SOCS1	Protein_coding	No_correlation	Inter		No	No	Yes
MIR591_hsa.miR.591.001545	MIR591	miRNA	SOCS3_ENSG00000184557	SOCS3	Protein_coding	No_correlation	Inter		No	No	No
MIR591_hsa.miR.591.001545	MIR591	miRNA	SOWAHA_ENSG00000198944	SOWAHA	Protein_coding	No_correlation	Inter		No	No	No
MIR591_hsa.miR.591.001545	MIR591	miRNA	SOWAHD_ENSG00000187808	SOWAHD	Protein_coding	No_correlation	Inter		No	No	No
MIR591_hsa.miR.591.001545	MIR591	miRNA	SP140_ENSG00000079263	SP140	Transcription_factor	No_correlation	Inter		No	No	Yes
MIR591_hsa.miR.591.001545	MIR591	miRNA	SPEF2_ENSG00000152582	SPEF2	Protein_coding	No_correlation	Inter		No	No	No
MIR591_hsa.miR.591.001545	MIR591	miRNA	SPERT_ENSG00000174015	SPERT	Protein_coding	No_correlation	Inter		No	No	No
MIR591_hsa.miR.591.001545	MIR591	miRNA	SPIB_ENSG00000269404	SPIB	Transcription_factor	No_correlation	Inter		No	No	Yes
MIR591_hsa.miR.591.001545	MIR591	miRNA	SPIC_ENSG00000166211	SPIC	Transcription_factor	No_correlation	Inter		No	No	No
MIR591_hsa.miR.591.001545	MIR591	miRNA	SPINK1_ENSG00000164266	SPINK1	Protein_coding	No_correlation	Inter		No	No	No
MIR591_hsa.miR.591.001545	MIR591	miRNA	SPN_ENSG00000197471	SPN	Protein_coding	No_correlation	Inter		No	No	Yes
MIR591_hsa.miR.591.001545	MIR591	miRNA	SPNS3_ENSG00000182557	SPNS3	Protein_coding	No_correlation	Inter		No	No	No
MIR591_hsa.miR.591.001545	MIR591	miRNA	SPOCK3_ENSG00000196104	SPOCK3	Protein_coding	No_correlation	Inter		No	No	No
MIR591_hsa.miR.591.001545	MIR591	miRNA	SPP1_ENSG00000118785	SPP1	Protein_coding	No_correlation	Inter		No	No	No
MIR591_hsa.miR.591.001545	MIR591	miRNA	SPTA1_ENSG00000163554	SPTA1	Protein_coding	No_correlation	Inter		No	No	No
MIR591_hsa.miR.591.001545	MIR591	miRNA	SRMS_ENSG00000125508	SRMS	Protein_coding	No_correlation	Inter		No	No	No
MIR591_hsa.miR.591.001545	MIR591	miRNA	SRRM3_ENSG00000177679	SRRM3	Protein_coding	No_correlation	Inter		No	No	No
MIR591_hsa.miR.591.001545	MIR591	miRNA	SSTR2_ENSG00000180616	SSTR2	Protein_coding	No_correlation	Inter		No	No	Yes
MIR591_hsa.miR.591.001545	MIR591	miRNA	STAB2_ENSG00000136011	STAB2	Protein_coding	No_correlation	Inter		No	No	No
MIR591_hsa.miR.591.001545	MIR591	miRNA	STAC2_ENSG00000141750	STAC2	Protein_coding	No_correlation	Inter		No	No	No
MIR591_hsa.miR.591.001545	MIR591	miRNA	STAP1_ENSG00000035720	STAP1	Protein_coding	No_correlation	Inter		No	No	Yes
MIR591_hsa.miR.591.001545	MIR591	miRNA	STARD5_ENSG00000172345	STARD5	Protein_coding	No_correlation	Inter		No	No	No
MIR591_hsa.miR.591.001545	MIR591	miRNA	STK17B_ENSG00000081320	STK17B	Protein_coding	No_correlation	Inter		No	No	Yes
MIR591_hsa.miR.591.001545	MIR591	miRNA	STMND1_ENSG00000230873	STMND1	Protein_coding	No_correlation	Inter		No	No	No
MIR591_hsa.miR.591.001545	MIR591	miRNA	STXBP2_ENSG00000076944	STXBP2	Protein_coding	No_correlation	Inter		No	No	No
MIR591_hsa.miR.591.001545	MIR591	miRNA	STYK1_ENSG00000060140	STYK1	Protein_coding	No_correlation	Inter		No	No	No
MIR591_hsa.miR.591.001545	MIR591	miRNA	SUCNR1_ENSG00000198829	SUCNR1	Protein_coding	No_correlation	Inter		No	No	No
MIR591_hsa.miR.591.001545	MIR591	miRNA	SULT2B1_ENSG00000088002	SULT2B1	Protein_coding	No_correlation	Inter		No	No	No
MIR591_hsa.miR.591.001545	MIR591	miRNA	SUN5_ENSG00000167098	SUN5	Protein_coding	No_correlation	Inter		No	No	No
MIR591_hsa.miR.591.001545	MIR591	miRNA	SUSD3_ENSG00000157303	SUSD3	Protein_coding	No_correlation	Inter		No	No	No
MIR591_hsa.miR.591.001545	MIR591	miRNA	SUSD4_ENSG00000143502	SUSD4	Protein_coding	No_correlation	Inter		No	No	No
MIR591_hsa.miR.591.001545	MIR591	miRNA	SYK_ENSG00000165025	SYK	Protein_coding	No_correlation	Inter		No	No	Yes
MIR591_hsa.miR.591.001545	MIR591	miRNA	SYN1_ENSG00000008056	SYN1	Protein_coding	No_correlation	Inter		No	No	No
MIR591_hsa.miR.591.001545	MIR591	miRNA	SYNDIG1L_ENSG00000183379	SYNDIG1L	Protein_coding	No_correlation	Inter		No	No	No
MIR591_hsa.miR.591.001545	MIR591	miRNA	SYT13_ENSG00000019505	SYT13	Protein_coding	No_correlation	Inter		No	No	No
MIR591_hsa.miR.591.001545	MIR591	miRNA	TACSTD2_ENSG00000184292	TACSTD2	Protein_coding	No_correlation	Inter		No	No	Yes
MIR591_hsa.miR.591.001545	MIR591	miRNA	TAGAP_ENSG00000164691	TAGAP	Protein_coding	No_correlation	Inter		No	No	Yes
MIR591_hsa.miR.591.001545	MIR591	miRNA	TBC1D10C_ENSG00000175463	TBC1D10C	Protein_coding	No_correlation	Inter		No	No	No
MIR591_hsa.miR.591.001545	MIR591	miRNA	TBX21_ENSG00000073861	TBX21	Transcription_factor	No_correlation	Inter		No	No	No
MIR591_hsa.miR.591.001545	MIR591	miRNA	TCEB3C_ENSG00000183791	TCEB3C	Protein_coding	No_correlation	Inter		No	No	No
MIR591_hsa.miR.591.001545	MIR591	miRNA	TCERG1L_ENSG00000176769	TCERG1L	Protein_coding	No_correlation	Inter		No	No	Yes
MIR591_hsa.miR.591.001545	MIR591	miRNA	TCF24_ENSG00000261787	TCF24	Transcription_factor	No_correlation	Inter		No	No	Yes
MIR591_hsa.miR.591.001545	MIR591	miRNA	TDRD9_ENSG00000156414	TDRD9	Protein_coding	No_correlation	Inter		No	No	No
MIR591_hsa.miR.591.001545	MIR591	miRNA	TEDDM1_ENSG00000203730	TEDDM1	Protein_coding	No_correlation	Inter		No	No	No
MIR591_hsa.miR.591.001545	MIR591	miRNA	TESPA1_ENSG00000135426	TESPA1	Protein_coding	No_correlation	Inter		No	No	Yes
MIR591_hsa.miR.591.001545	MIR591	miRNA	TEX11_ENSG00000120498	TEX11	Protein_coding	No_correlation	Inter		No	No	No
MIR591_hsa.miR.591.001545	MIR591	miRNA	TFAP2C_ENSG00000087510	TFAP2C	Transcription_factor	No_correlation	Inter		No	No	No
MIR591_hsa.miR.591.001545	MIR591	miRNA	TFEC_ENSG00000105967	TFEC	Transcription_factor	No_correlation	Inter		No	No	No
MIR591_hsa.miR.591.001545	MIR591	miRNA	THBS1_ENSG00000137801	THBS1	Protein_coding	No_correlation	Inter		No	No	Yes
MIR591_hsa.miR.591.001545	MIR591	miRNA	THEMIS_ENSG00000172673	THEMIS	Protein_coding	No_correlation	Inter		No	No	Yes
MIR591_hsa.miR.591.001545	MIR591	miRNA	THEMIS2_ENSG00000130775	THEMIS2	Protein_coding	No_correlation	Inter		No	No	No
MIR591_hsa.miR.591.001545	MIR591	miRNA	THRSP_ENSG00000151365	THRSP	Protein_coding	No_correlation	Inter		No	No	No
MIR591_hsa.miR.591.001545	MIR591	miRNA	THY1_ENSG00000154096	THY1	Protein_coding	No_correlation	Inter		No	No	Yes
MIR591_hsa.miR.591.001545	MIR591	miRNA	TIFAB_ENSG00000255833	TIFAB	Protein_coding	No_correlation	Inter		No	No	Yes
MIR591_hsa.miR.591.001545	MIR591	miRNA	TIGIT_ENSG00000181847	TIGIT	Protein_coding	No_correlation	Inter		No	No	Yes
MIR591_hsa.miR.591.001545	MIR591	miRNA	TINCR_ENSG00000223573	TINCR	lncRNA	No_correlation	Inter		No	No	No
MIR591_hsa.miR.591.001545	MIR591	miRNA	TLR10_ENSG00000174123	TLR10	Protein_coding	No_correlation	Inter		No	No	No
MIR591_hsa.miR.591.001545	MIR591	miRNA	TLR6_ENSG00000174130	TLR6	Protein_coding	No_correlation	Inter		No	No	Yes
MIR591_hsa.miR.591.001545	MIR591	miRNA	TLR7_ENSG00000196664	TLR7	Protein_coding	No_correlation	Inter		No	No	No
MIR591_hsa.miR.591.001545	MIR591	miRNA	TLR8_ENSG00000101916	TLR8	Protein_coding	No_correlation	Inter		No	No	No
MIR591_hsa.miR.591.001545	MIR591	miRNA	TMC2_ENSG00000149488	TMC2	Protein_coding	No_correlation	Inter		No	No	No
MIR591_hsa.miR.591.001545	MIR591	miRNA	TMC3_ENSG00000188869	TMC3	Protein_coding	No_correlation	Inter		No	No	Yes
MIR591_hsa.miR.591.001545	MIR591	miRNA	TMC8_ENSG00000167895	TMC8	Protein_coding	No_correlation	Inter		No	No	No
MIR591_hsa.miR.591.001545	MIR591	miRNA	TMEM130_ENSG00000166448	TMEM130	Protein_coding	No_correlation	Inter		No	No	Yes
MIR591_hsa.miR.591.001545	MIR591	miRNA	TMEM132E_ENSG00000181291	TMEM132E	Protein_coding	No_correlation	Inter		No	No	Yes
MIR591_hsa.miR.591.001545	MIR591	miRNA	TMEM150B_ENSG00000180061	TMEM150B	Protein_coding	No_correlation	Inter		No	No	Yes
MIR591_hsa.miR.591.001545	MIR591	miRNA	TMEM151A_ENSG00000179292	TMEM151A	Protein_coding	No_correlation	Inter		No	No	No
MIR591_hsa.miR.591.001545	MIR591	miRNA	TMEM151B_ENSG00000178233	TMEM151B	Protein_coding	No_correlation	Inter		No	No	No
MIR591_hsa.miR.591.001545	MIR591	miRNA	TMEM156_ENSG00000121895	TMEM156	Protein_coding	No_correlation	Inter		No	No	Yes
MIR591_hsa.miR.591.001545	MIR591	miRNA	TMEM169_ENSG00000163449	TMEM169	Protein_coding	No_correlation	Inter		No	No	No
MIR591_hsa.miR.591.001545	MIR591	miRNA	TMEM191C_ENSG00000206140	TMEM191C	lncRNA	No_correlation	Inter		No	No	No
MIR591_hsa.miR.591.001545	MIR591	miRNA	TMEM200A_ENSG00000164484	TMEM200A	Protein_coding	No_correlation	Inter		No	No	No
MIR591_hsa.miR.591.001545	MIR591	miRNA	TMEM244_ENSG00000203756	TMEM244	Protein_coding	No_correlation	Inter		No	No	No
MIR591_hsa.miR.591.001545	MIR591	miRNA	TMEM35_ENSG00000126950	TMEM35	Protein_coding	No_correlation	Inter		No	No	No
MIR591_hsa.miR.591.001545	MIR591	miRNA	TMEM92_ENSG00000167105	TMEM92	Protein_coding	No_correlation	Inter		No	No	No
MIR591_hsa.miR.591.001545	MIR591	miRNA	TMPRSS13_ENSG00000137747	TMPRSS13	Protein_coding	No_correlation	Inter		No	No	No
MIR591_hsa.miR.591.001545	MIR591	miRNA	TMPRSS2_ENSG00000184012	TMPRSS2	Protein_coding	No_correlation	Inter		No	No	No
MIR591_hsa.miR.591.001545	MIR591	miRNA	TMPRSS3_ENSG00000160183	TMPRSS3	Protein_coding	No_correlation	Inter		No	No	No
MIR591_hsa.miR.591.001545	MIR591	miRNA	TNFAIP3_ENSG00000118503	TNFAIP3	Protein_coding	No_correlation	Inter		No	No	Yes
MIR591_hsa.miR.591.001545	MIR591	miRNA	TNFAIP8L2_ENSG00000163154	TNFAIP8L2	Protein_coding	No_correlation	Inter		No	No	Yes
MIR591_hsa.miR.591.001545	MIR591	miRNA	TNFRSF11B_ENSG00000164761	TNFRSF11B	Protein_coding	No_correlation	Inter		No	No	Yes
MIR591_hsa.miR.591.001545	MIR591	miRNA	TNFRSF13B_ENSG00000240505	TNFRSF13B	Protein_coding	No_correlation	Inter		No	No	No
MIR591_hsa.miR.591.001545	MIR591	miRNA	TNFRSF17_ENSG00000048462	TNFRSF17	Protein_coding	No_correlation	Inter		No	No	No
MIR591_hsa.miR.591.001545	MIR591	miRNA	TNFRSF18_ENSG00000186891	TNFRSF18	Protein_coding	No_correlation	Inter		No	No	No
MIR591_hsa.miR.591.001545	MIR591	miRNA	TNFRSF19_ENSG00000127863	TNFRSF19	Protein_coding	No_correlation	Inter		No	No	Yes
MIR591_hsa.miR.591.001545	MIR591	miRNA	TNFSF14_ENSG00000125735	TNFSF14	Protein_coding	No_correlation	Inter		No	No	Yes
MIR591_hsa.miR.591.001545	MIR591	miRNA	TNFSF8_ENSG00000106952	TNFSF8	Protein_coding	No_correlation	Inter		No	No	Yes
MIR591_hsa.miR.591.001545	MIR591	miRNA	TNIP3_ENSG00000050730	TNIP3	Protein_coding	No_correlation	Inter		No	No	Yes
MIR591_hsa.miR.591.001545	MIR591	miRNA	TNMD_ENSG00000000005	TNMD	Protein_coding	No_correlation	Inter		No	No	No
MIR591_hsa.miR.591.001545	MIR591	miRNA	TNNI1_ENSG00000159173	TNNI1	Protein_coding	No_correlation	Inter		No	No	No
MIR591_hsa.miR.591.001545	MIR591	miRNA	TNR_ENSG00000116147	TNR	Protein_coding	No_correlation	Inter		No	No	Yes
MIR591_hsa.miR.591.001545	MIR591	miRNA	TNS4_ENSG00000131746	TNS4	Protein_coding	No_correlation	Inter		No	No	No
MIR591_hsa.miR.591.001545	MIR591	miRNA	TOX_ENSG00000198846	TOX	Protein_coding	No_correlation	Inter		No	No	Yes
MIR591_hsa.miR.591.001545	MIR591	miRNA	TP63_ENSG00000073282	TP63	Transcription_factor	No_correlation	Inter		No	No	No
MIR591_hsa.miR.591.001545	MIR591	miRNA	TPSAB1_ENSG00000172236	TPSAB1	Protein_coding	No_correlation	Inter		No	No	No
MIR591_hsa.miR.591.001545	MIR591	miRNA	TPTE2_ENSG00000132958	TPTE2	Protein_coding	No_correlation	Inter		No	No	No
MIR591_hsa.miR.591.001545	MIR591	miRNA	TRABD2A_ENSG00000186854	TRABD2A	Protein_coding	No_correlation	Inter		No	No	Yes
MIR591_hsa.miR.591.001545	MIR591	miRNA	TRAF1_ENSG00000056558	TRAF1	Protein_coding	No_correlation	Inter		No	No	Yes
MIR591_hsa.miR.591.001545	MIR591	miRNA	TRAF3IP3_ENSG00000009790	TRAF3IP3	Protein_coding	No_correlation	Inter		No	No	Yes
MIR591_hsa.miR.591.001545	MIR591	miRNA	TRAT1_ENSG00000163519	TRAT1	Protein_coding	No_correlation	Inter		No	No	No
MIR591_hsa.miR.591.001545	MIR591	miRNA	TRBV11-2_ENSG00000241657	TRBV11-2	lncRNA	No_correlation	Inter		No	No	No
MIR591_hsa.miR.591.001545	MIR591	miRNA	TREM2_ENSG00000095970	TREM2	Protein_coding	No_correlation	Inter		No	No	No
MIR591_hsa.miR.591.001545	MIR591	miRNA	TRERF1_ENSG00000124496	TRERF1	Transcription_factor	No_correlation	Inter		No	No	Yes
MIR591_hsa.miR.591.001545	MIR591	miRNA	TRH_ENSG00000170893	TRH	Protein_coding	No_correlation	Inter		No	No	No
MIR591_hsa.miR.591.001545	MIR591	miRNA	TRHDE_ENSG00000072657	TRHDE	Protein_coding	No_correlation	Inter		No	No	No
MIR591_hsa.miR.591.001545	MIR591	miRNA	TRIM14_ENSG00000106785	TRIM14	Protein_coding	No_correlation	Inter		No	No	No
MIR591_hsa.miR.591.001545	MIR591	miRNA	TRPV3_ENSG00000167723	TRPV3	Protein_coding	No_correlation	Inter		No	No	No
MIR591_hsa.miR.591.001545	MIR591	miRNA	TSC22D3_ENSG00000157514	TSC22D3	Protein_coding	No_correlation	Inter		No	No	No
MIR591_hsa.miR.591.001545	MIR591	miRNA	TTC22_ENSG00000006555	TTC22	Protein_coding	No_correlation	Inter		No	No	No
MIR591_hsa.miR.591.001545	MIR591	miRNA	TTC24_ENSG00000187862	TTC24	Protein_coding	No_correlation	Inter		No	No	No
MIR591_hsa.miR.591.001545	MIR591	miRNA	TUBA3D_ENSG00000075886	TUBA3D	Protein_coding	No_correlation	Inter		No	No	No
MIR591_hsa.miR.591.001545	MIR591	miRNA	UBASH3A_ENSG00000160185	UBASH3A	Protein_coding	No_correlation	Inter		No	No	Yes
MIR591_hsa.miR.591.001545	MIR591	miRNA	UBD_ENSG00000213886	UBD	Protein_coding	No_correlation	Inter		No	No	Yes
MIR591_hsa.miR.591.001545	MIR591	miRNA	UCP1_ENSG00000109424	UCP1	Protein_coding	No_correlation	Inter		No	No	No
MIR591_hsa.miR.591.001545	MIR591	miRNA	UGT3A2_ENSG00000168671	UGT3A2	Protein_coding	No_correlation	Inter		No	No	Yes
MIR591_hsa.miR.591.001545	MIR591	miRNA	UNC80_ENSG00000144406	UNC80	Protein_coding	No_correlation	Inter		No	No	Yes
MIR591_hsa.miR.591.001545	MIR591	miRNA	UPK1B_ENSG00000114638	UPK1B	Protein_coding	No_correlation	Inter		No	No	No
MIR591_hsa.miR.591.001545	MIR591	miRNA	UPK3B_ENSG00000243566	UPK3B	Protein_coding	No_correlation	Inter		No	No	No
MIR591_hsa.miR.591.001545	MIR591	miRNA	UTS2_ENSG00000049247	UTS2	Protein_coding	No_correlation	Inter		No	No	No
MIR591_hsa.miR.591.001545	MIR591	miRNA	UTS2R_ENSG00000181408	UTS2R	Protein_coding	No_correlation	Inter		No	No	No
MIR591_hsa.miR.591.001545	MIR591	miRNA	VAV1_ENSG00000141968	VAV1	Protein_coding	No_correlation	Inter		No	No	No
MIR591_hsa.miR.591.001545	MIR591	miRNA	VAX2_ENSG00000116035	VAX2	Transcription_factor	No_correlation	Inter		No	No	No
MIR591_hsa.miR.591.001545	MIR591	miRNA	VNN1_ENSG00000112299	VNN1	Protein_coding	No_correlation	Inter		No	No	Yes
MIR591_hsa.miR.591.001545	MIR591	miRNA	VSIG1_ENSG00000101842	VSIG1	Protein_coding	No_correlation	Inter		No	No	No
MIR591_hsa.miR.591.001545	MIR591	miRNA	VSIG8_ENSG00000243284	VSIG8	Protein_coding	No_correlation	Inter		No	No	No
MIR591_hsa.miR.591.001545	MIR591	miRNA	VWC2L_ENSG00000174453	VWC2L	Protein_coding	No_correlation	Inter		No	No	Yes
MIR591_hsa.miR.591.001545	MIR591	miRNA	WAS_ENSG00000015285	WAS	Protein_coding	No_correlation	Inter		No	No	No
MIR591_hsa.miR.591.001545	MIR591	miRNA	WBP2NL_ENSG00000183066	WBP2NL	Protein_coding	No_correlation	Inter		No	No	No
MIR591_hsa.miR.591.001545	MIR591	miRNA	WBSCR27_ENSG00000165171	WBSCR27	Protein_coding	No_correlation	Inter		No	No	No
MIR591_hsa.miR.591.001545	MIR591	miRNA	WDFY4_ENSG00000128815	WDFY4	Protein_coding	No_correlation	Inter		No	No	Yes
MIR591_hsa.miR.591.001545	MIR591	miRNA	WDR65_ENSG00000243710	WDR65	Protein_coding	No_correlation	Inter		No	No	No
MIR591_hsa.miR.591.001545	MIR591	miRNA	WDR93_ENSG00000140527	WDR93	Protein_coding	No_correlation	Inter		No	No	No
MIR591_hsa.miR.591.001545	MIR591	miRNA	WFDC2_ENSG00000101443	WFDC2	Protein_coding	No_correlation	Inter		No	No	Yes
MIR591_hsa.miR.591.001545	MIR591	miRNA	WNT1_ENSG00000125084	WNT1	Protein_coding	No_correlation	Inter		No	No	No
MIR591_hsa.miR.591.001545	MIR591	miRNA	WNT10A_ENSG00000135925	WNT10A	Protein_coding	No_correlation	Inter		No	No	No
MIR591_hsa.miR.591.001545	MIR591	miRNA	WNT10B_ENSG00000169884	WNT10B	Protein_coding	No_correlation	Inter		No	No	No
MIR591_hsa.miR.591.001545	MIR591	miRNA	XCL1_ENSG00000143184	XCL1	Protein_coding	No_correlation	Inter		No	No	No
MIR591_hsa.miR.591.001545	MIR591	miRNA	XCL2_ENSG00000143185	XCL2	Protein_coding	No_correlation	Inter		No	No	No
MIR591_hsa.miR.591.001545	MIR591	miRNA	XCR1_ENSG00000173578	XCR1	Protein_coding	No_correlation	Inter		No	No	No
MIR591_hsa.miR.591.001545	MIR591	miRNA	XG_ENSG00000124343	XG	Protein_coding	No_correlation	Inter		No	No	No
MIR591_hsa.miR.591.001545	MIR591	miRNA	XIRP1_ENSG00000168334	XIRP1	Protein_coding	No_correlation	Inter		No	No	No
MIR591_hsa.miR.591.001545	MIR591	miRNA	ZAP70_ENSG00000115085	ZAP70	Protein_coding	No_correlation	Inter		No	No	Yes
MIR591_hsa.miR.591.001545	MIR591	miRNA	ZBED2_ENSG00000177494	ZBED2	Transcription_factor	No_correlation	Inter		No	No	Yes
MIR591_hsa.miR.591.001545	MIR591	miRNA	ZBP1_ENSG00000124256	ZBP1	Protein_coding	No_correlation	Inter		No	No	Yes
MIR591_hsa.miR.591.001545	MIR591	miRNA	ZBTB8B_ENSG00000273274	ZBTB8B	Transcription_factor	No_correlation	Inter		No	No	No
MIR591_hsa.miR.591.001545	MIR591	miRNA	ZC3H12D_ENSG00000178199	ZC3H12D	Protein_coding	No_correlation	Inter		No	No	Yes
MIR591_hsa.miR.591.001545	MIR591	miRNA	ZCCHC5_ENSG00000179300	ZCCHC5	Protein_coding	No_correlation	Inter		No	No	No
MIR591_hsa.miR.591.001545	MIR591	miRNA	ZDHHC19_ENSG00000163958	ZDHHC19	Protein_coding	No_correlation	Inter		No	No	No
MIR591_hsa.miR.591.001545	MIR591	miRNA	ZFP57_ENSG00000204644	ZFP57	Transcription_factor	No_correlation	Inter		No	No	No
MIR591_hsa.miR.591.001545	MIR591	miRNA	ZG16B_ENSG00000162078	ZG16B	Protein_coding	No_correlation	Inter		No	No	No
MIR591_hsa.miR.591.001545	MIR591	miRNA	ZMYND10_ENSG00000004838	ZMYND10	Protein_coding	No_correlation	Inter		No	No	No
MIR591_hsa.miR.591.001545	MIR591	miRNA	ZMYND15_ENSG00000141497	ZMYND15	Protein_coding	No_correlation	Inter		No	No	No
MIR591_hsa.miR.591.001545	MIR591	miRNA	ZNF215_ENSG00000149054	ZNF215	Transcription_factor	No_correlation	Inter		No	No	Yes
MIR591_hsa.miR.591.001545	MIR591	miRNA	ZNF683_ENSG00000176083	ZNF683	Transcription_factor	No_correlation	Inter		No	No	No
MIR591_hsa.miR.591.001545	MIR591	miRNA	ZNF730_ENSG00000183850	ZNF730	Transcription_factor	No_correlation	Inter		No	No	No
MIR591_hsa.miR.591.001545	MIR591	miRNA	ZNF788_ENSG00000214189	ZNF788	Protein_coding	No_correlation	Inter		No	No	No
MIR591_hsa.miR.591.001545	MIR591	miRNA	ZNF80_ENSG00000174255	ZNF80	Transcription_factor	No_correlation	Inter		No	No	No
MIR591_hsa.miR.591.001545	MIR591	miRNA	ZNF804A_ENSG00000170396	ZNF804A	Transcription_factor	No_correlation	Inter		No	No	Yes
MIR591_hsa.miR.591.001545	MIR591	miRNA	ZNF812_ENSG00000224689	ZNF812	Protein_coding	No_correlation	Inter		No	No	No
MIR591_hsa.miR.591.001545	MIR591	miRNA	ZNF831_ENSG00000124203	ZNF831	Transcription_factor	No_correlation	Inter		No	No	No
MIR593_hsa.miR.593.002411	MIR593	miRNA	MIR593_hsa.miR.593.002411	MIR593	miRNA	No_correlation	Intra		No	No	No
MIR593_hsa.miR.593.002411	MIR593	miRNA	MIR595_hsa.miR.595.001987	MIR595	miRNA	No_correlation	Intra		No	No	No
MIR593_hsa.miR.593.002411	MIR593	miRNA	MIR599_hsa.miR.599.001554	MIR599	miRNA	No_correlation	Intra		No	No	No
MIR593_hsa.miR.593.002411	MIR593	miRNA	MIR605_hsa.miR.605.001568	MIR605	miRNA	No_correlation	Intra		No	No	No
MIR593_hsa.miR.593.002411	MIR593	miRNA	MIR622_hsa.miR.622.001553	MIR622	miRNA	No_correlation	Intra		No	No	No
MIR593_hsa.miR.593.002411	MIR593	miRNA	MIR624_hsa.miR.624.001557	MIR624	miRNA	No_correlation	Intra		No	No	No
MIR593_hsa.miR.593.002411	MIR593	miRNA	MIR626_hsa.miR.626.001559	MIR626	miRNA	No_correlation	Intra		No	No	No
MIR593_hsa.miR.593.002411	MIR593	miRNA	MIR627_hsa.miR.627.001560	MIR627	miRNA	CTRL+CCC	Intra		No	No	No
MIR593_hsa.miR.593.002411	MIR593	miRNA	MIR633_hsa.miR.633.001574	MIR633	miRNA	No_correlation	Intra		No	No	No
MIR593_hsa.miR.593.002411	MIR593	miRNA	MIR639_hsa.miR.639.001583	MIR639	miRNA	No_correlation	Intra		No	No	No
MIR593_hsa.miR.593.002411	MIR593	miRNA	MIR646_hsa.miR.646.001599	MIR646	miRNA	No_correlation	Intra		No	No	No
MIR593_hsa.miR.593.002411	MIR593	miRNA	MIR658_hsa.miR.658.001513	MIR658	miRNA	No_correlation	Intra		No	No	No
MIR593_hsa.miR.593.002411	MIR593	miRNA	MIR668_hsa.miR.668.001992	MIR668	miRNA	No_correlation	Intra		No	No	No
MIR593_hsa.miR.593.002411	MIR593	miRNA	MIR765_hsa.miR.765.002643	MIR765	miRNA	No_correlation	Intra		No	No	No
MIR593_hsa.miR.593.002411	MIR593	miRNA	MIR767.3p_hsa.miR.767.3p.001995	MIR767	miRNA	No_correlation	Intra		No	No	No
MIR593_hsa.miR.593.002411	MIR593	miRNA	MIR885.3p_hsa.miR.885.3p.002372	MIR885	miRNA	No_correlation	Intra		No	No	No
MIR593_hsa.miR.593.002411	MIR593	miRNA	MIR922_hsa.miR.922.002152	MIR922	miRNA	No_correlation	Intra		No	No	No
MIR593_hsa.miR.593.002411	MIR593	miRNA	MIR936_hsa.miR.936.002179	MIR936	miRNA	No_correlation	Intra		No	No	No
MIR593_hsa.miR.593.002411	MIR593	miRNA	MIR96_hsa.miR.96.002140	MIR96	miRNA	CTRL	Intra		No	No	No
MIR593_hsa.miR.593.002411	MIR593	miRNA	MIXL1_ENSG00000185155	MIXL1	Transcription_factor	No_correlation	Inter		No	No	Yes
MIR593_hsa.miR.593.002411	MIR593	miRNA	MKRN3_ENSG00000179455	MKRN3	Protein_coding	No_correlation	Inter		No	No	No
MIR593_hsa.miR.593.002411	MIR593	miRNA	MLC1_ENSG00000100427	MLC1	Protein_coding	No_correlation	Inter		No	No	Yes
MIR593_hsa.miR.593.002411	MIR593	miRNA	MLXIPL_ENSG00000009950	MLXIPL	Transcription_factor	No_correlation	Inter		No	No	Yes
MIR593_hsa.miR.593.002411	MIR593	miRNA	MMP25_ENSG00000008516	MMP25	Protein_coding	No_correlation	Inter		No	No	No
MIR593_hsa.miR.593.002411	MIR593	miRNA	MMP8_ENSG00000118113	MMP8	Protein_coding	No_correlation	Inter		No	No	No
MIR593_hsa.miR.593.002411	MIR593	miRNA	MMP9_ENSG00000100985	MMP9	Protein_coding	No_correlation	Inter		No	No	No
MIR593_hsa.miR.593.002411	MIR593	miRNA	MOG_ENSG00000204655	MOG	Protein_coding	No_correlation	Inter		No	No	No
MIR593_hsa.miR.593.002411	MIR593	miRNA	MPEG1_ENSG00000197629	MPEG1	Protein_coding	No_correlation	Inter		No	No	Yes
MIR593_hsa.miR.593.002411	MIR593	miRNA	MPO_ENSG00000005381	MPO	Protein_coding	No_correlation	Inter		No	No	No
MIR593_hsa.miR.593.002411	MIR593	miRNA	MRC1L1_ENSG00000183748	MRC1L1	Protein_coding	No_correlation	Inter		No	No	No
MIR593_hsa.miR.593.002411	MIR593	miRNA	MREG_ENSG00000118242	MREG	Protein_coding	No_correlation	Inter		No	No	No
MIR593_hsa.miR.593.002411	MIR593	miRNA	MROH9_ENSG00000117501	MROH9	Protein_coding	No_correlation	Inter		No	No	No
MIR593_hsa.miR.593.002411	MIR593	miRNA	MS4A1_ENSG00000156738	MS4A1	Protein_coding	No_correlation	Inter		No	No	No
MIR593_hsa.miR.593.002411	MIR593	miRNA	MS4A4E_ENSG00000214787	MS4A4E	Protein_coding	No_correlation	Inter		No	No	No
MIR593_hsa.miR.593.002411	MIR593	miRNA	MS4A6A_ENSG00000110077	MS4A6A	Protein_coding	No_correlation	Inter		No	No	No
MIR593_hsa.miR.593.002411	MIR593	miRNA	MSLN_ENSG00000102854	MSLN	Protein_coding	No_correlation	Inter		No	No	No
MIR593_hsa.miR.593.002411	MIR593	miRNA	MT1G_ENSG00000125144	MT1G	Protein_coding	No_correlation	Inter		No	No	No
MIR593_hsa.miR.593.002411	MIR593	miRNA	MT1H_ENSG00000205358	MT1H	Protein_coding	No_correlation	Inter		No	No	No
MIR593_hsa.miR.593.002411	MIR593	miRNA	MT3_ENSG00000087250	MT3	Protein_coding	No_correlation	Inter		No	No	No
MIR593_hsa.miR.593.002411	MIR593	miRNA	MUC16_ENSG00000181143	MUC16	Protein_coding	No_correlation	Inter		No	No	No
MIR593_hsa.miR.593.002411	MIR593	miRNA	MUC19_ENSG00000205592	MUC19	Protein_coding	No_correlation	Inter		No	No	No
MIR593_hsa.miR.593.002411	MIR593	miRNA	MUC6_ENSG00000184956	MUC6	Protein_coding	No_correlation	Inter		No	No	No
MIR593_hsa.miR.593.002411	MIR593	miRNA	MUSK_ENSG00000030304	MUSK	Protein_coding	No_correlation	Inter		No	No	No
MIR593_hsa.miR.593.002411	MIR593	miRNA	MXRA5_ENSG00000101825	MXRA5	Protein_coding	No_correlation	Inter		No	No	No
MIR593_hsa.miR.593.002411	MIR593	miRNA	MYB_ENSG00000118513	MYB	Transcription_factor	No_correlation	Inter		No	No	No
MIR593_hsa.miR.593.002411	MIR593	miRNA	MYBPHL_ENSG00000221986	MYBPHL	Protein_coding	No_correlation	Inter		No	No	No
MIR593_hsa.miR.593.002411	MIR593	miRNA	MYCBPAP_ENSG00000136449	MYCBPAP	Protein_coding	No_correlation	Inter		No	No	No
MIR593_hsa.miR.593.002411	MIR593	miRNA	MYCL_ENSG00000116990	MYCL	Transcription_factor	No_correlation	Inter		No	No	No
MIR593_hsa.miR.593.002411	MIR593	miRNA	MYEOV_ENSG00000172927	MYEOV	Protein_coding	No_correlation	Inter		No	No	No
MIR593_hsa.miR.593.002411	MIR593	miRNA	MYF6_ENSG00000111046	MYF6	Transcription_factor	No_correlation	Inter		No	No	No
MIR593_hsa.miR.593.002411	MIR593	miRNA	MYH6_ENSG00000197616	MYH6	Protein_coding	No_correlation	Inter		No	No	No
MIR593_hsa.miR.593.002411	MIR593	miRNA	MYL1_ENSG00000168530	MYL1	Protein_coding	No_correlation	Inter		No	No	No
MIR593_hsa.miR.593.002411	MIR593	miRNA	MYL4_ENSG00000198336	MYL4	Protein_coding	No_correlation	Inter		No	No	No
MIR593_hsa.miR.593.002411	MIR593	miRNA	MYO1A_ENSG00000166866	MYO1A	Protein_coding	No_correlation	Inter		No	No	No
MIR593_hsa.miR.593.002411	MIR593	miRNA	MYO1F_ENSG00000142347	MYO1F	Protein_coding	No_correlation	Inter	miRTarDB	Yes	No	Yes
MIR593_hsa.miR.593.002411	MIR593	miRNA	MYO1G_ENSG00000136286	MYO1G	Protein_coding	No_correlation	Inter		No	No	Yes
MIR593_hsa.miR.593.002411	MIR593	miRNA	MYO3B_ENSG00000071909	MYO3B	Protein_coding	No_correlation	Inter		No	No	No
MIR593_hsa.miR.593.002411	MIR593	miRNA	MYOC_ENSG00000034971	MYOC	Protein_coding	No_correlation	Inter		No	No	No
MIR593_hsa.miR.593.002411	MIR593	miRNA	MYZAP_ENSG00000263155	MYZAP	Protein_coding	No_correlation	Inter		No	No	No
MIR593_hsa.miR.593.002411	MIR593	miRNA	MZB1_ENSG00000170476	MZB1	Protein_coding	No_correlation	Inter		No	No	Yes
MIR593_hsa.miR.593.002411	MIR593	miRNA	NAMPTL_ENSG00000229644	NAMPTL	Protein_coding	No_correlation	Inter		No	No	No
MIR593_hsa.miR.593.002411	MIR593	miRNA	NCCRP1_ENSG00000188505	NCCRP1	Protein_coding	No_correlation	Inter		No	No	No
MIR593_hsa.miR.593.002411	MIR593	miRNA	NCF1_ENSG00000158517	NCF1	Protein_coding	No_correlation	Inter		No	No	No
MIR593_hsa.miR.593.002411	MIR593	miRNA	NCKAP1L_ENSG00000123338	NCKAP1L	Protein_coding	No_correlation	Inter		No	No	Yes
MIR593_hsa.miR.593.002411	MIR593	miRNA	NCR1_ENSG00000189430	NCR1	Protein_coding	No_correlation	Inter		No	No	No
MIR593_hsa.miR.593.002411	MIR593	miRNA	NCR3_ENSG00000204475	NCR3	Protein_coding	No_correlation	Inter		No	No	No
MIR593_hsa.miR.593.002411	MIR593	miRNA	NDC80_ENSG00000080986	NDC80	Protein_coding	No_correlation	Inter		No	No	No
MIR593_hsa.miR.593.002411	MIR593	miRNA	NDST3_ENSG00000164100	NDST3	Protein_coding	No_correlation	Inter		No	No	No
MIR593_hsa.miR.593.002411	MIR593	miRNA	NEB_ENSG00000183091	NEB	Protein_coding	No_correlation	Inter		No	No	No
MIR593_hsa.miR.593.002411	MIR593	miRNA	NECAB2_ENSG00000103154	NECAB2	Protein_coding	No_correlation	Inter		No	No	No
MIR593_hsa.miR.593.002411	MIR593	miRNA	NEK5_ENSG00000197168	NEK5	Protein_coding	No_correlation	Inter		No	No	Yes
MIR593_hsa.miR.593.002411	MIR593	miRNA	NELL2_ENSG00000184613	NELL2	Protein_coding	No_correlation	Inter		No	No	No
MIR593_hsa.miR.593.002411	MIR593	miRNA	NFAM1_ENSG00000235568	NFAM1	Protein_coding	No_correlation	Inter	miRTarDB	Yes	No	No
MIR593_hsa.miR.593.002411	MIR593	miRNA	NHLRC4_ENSG00000257108	NHLRC4	Protein_coding	No_correlation	Inter		No	No	No
MIR593_hsa.miR.593.002411	MIR593	miRNA	NIPAL1_ENSG00000163293	NIPAL1	Protein_coding	No_correlation	Inter		No	No	No
MIR593_hsa.miR.593.002411	MIR593	miRNA	NKAIN2_ENSG00000188580	NKAIN2	Protein_coding	No_correlation	Inter		No	No	No
MIR593_hsa.miR.593.002411	MIR593	miRNA	NKG7_ENSG00000105374	NKG7	Protein_coding	No_correlation	Inter		No	No	No
MIR593_hsa.miR.593.002411	MIR593	miRNA	NKX2-3_ENSG00000119919	NKX2-3	Transcription_factor	No_correlation	Inter		No	No	No
MIR593_hsa.miR.593.002411	MIR593	miRNA	NLRP11_ENSG00000179873	NLRP11	Protein_coding	No_correlation	Inter		No	No	No
MIR593_hsa.miR.593.002411	MIR593	miRNA	NLRP14_ENSG00000158077	NLRP14	Protein_coding	No_correlation	Inter		No	No	Yes
MIR593_hsa.miR.593.002411	MIR593	miRNA	NLRP2_ENSG00000022556	NLRP2	Protein_coding	No_correlation	Inter		No	No	No
MIR593_hsa.miR.593.002411	MIR593	miRNA	NLRP3_ENSG00000162711	NLRP3	Protein_coding	No_correlation	Inter		No	No	Yes
MIR593_hsa.miR.593.002411	MIR593	miRNA	NLRP6_ENSG00000174885	NLRP6	Protein_coding	No_correlation	Inter		No	No	No
MIR593_hsa.miR.593.002411	MIR593	miRNA	NLRP7_ENSG00000167634	NLRP7	Protein_coding	No_correlation	Inter		No	No	No
MIR593_hsa.miR.593.002411	MIR593	miRNA	NLRP9_ENSG00000185792	NLRP9	Protein_coding	No_correlation	Inter		No	No	No
MIR593_hsa.miR.593.002411	MIR593	miRNA	NME8_ENSG00000086288	NME8	Protein_coding	No_correlation	Inter		No	No	No
MIR593_hsa.miR.593.002411	MIR593	miRNA	NMNAT2_ENSG00000157064	NMNAT2	Protein_coding	No_correlation	Inter		No	No	No
MIR593_hsa.miR.593.002411	MIR593	miRNA	NPAS4_ENSG00000174576	NPAS4	Transcription_factor	No_correlation	Inter		No	No	No
MIR593_hsa.miR.593.002411	MIR593	miRNA	NPFFR2_ENSG00000056291	NPFFR2	Protein_coding	No_correlation	Inter		No	No	Yes
MIR593_hsa.miR.593.002411	MIR593	miRNA	NPPB_ENSG00000120937	NPPB	Protein_coding	No_correlation	Inter		No	No	Yes
MIR593_hsa.miR.593.002411	MIR593	miRNA	NPPC_ENSG00000163273	NPPC	Protein_coding	No_correlation	Inter		No	No	No
MIR593_hsa.miR.593.002411	MIR593	miRNA	NPTX2_ENSG00000106236	NPTX2	Protein_coding	No_correlation	Inter		No	No	Yes
MIR593_hsa.miR.593.002411	MIR593	miRNA	NPY4R_ENSG00000204174	NPY4R	Protein_coding	No_correlation	Inter		No	No	No
MIR593_hsa.miR.593.002411	MIR593	miRNA	NR4A1_ENSG00000123358	NR4A1	Transcription_factor	No_correlation	Inter		No	No	No
MIR593_hsa.miR.593.002411	MIR593	miRNA	NR4A3_ENSG00000119508	NR4A3	Transcription_factor	No_correlation	Inter		No	No	Yes
MIR593_hsa.miR.593.002411	MIR593	miRNA	NRK_ENSG00000123572	NRK	Protein_coding	No_correlation	Inter		No	No	No
MIR593_hsa.miR.593.002411	MIR593	miRNA	NRTN_ENSG00000171119	NRTN	Protein_coding	No_correlation	Inter		No	No	No
MIR593_hsa.miR.593.002411	MIR593	miRNA	NSG1_ENSG00000168824	NSG1	Protein_coding	No_correlation	Inter		No	No	No
MIR593_hsa.miR.593.002411	MIR593	miRNA	NSG2_ENSG00000170091	NSG2	Protein_coding	No_correlation	Inter		No	No	No
MIR593_hsa.miR.593.002411	MIR593	miRNA	NT5DC2_ENSG00000168268	NT5DC2	Protein_coding	No_correlation	Inter		No	No	No
MIR593_hsa.miR.593.002411	MIR593	miRNA	NTN1_ENSG00000065320	NTN1	Protein_coding	No_correlation	Inter		No	No	No
MIR593_hsa.miR.593.002411	MIR593	miRNA	NTN5_ENSG00000142233	NTN5	Protein_coding	No_correlation	Inter		No	No	No
MIR593_hsa.miR.593.002411	MIR593	miRNA	NUGGC_ENSG00000189233	NUGGC	Protein_coding	No_correlation	Inter		No	No	Yes
MIR593_hsa.miR.593.002411	MIR593	miRNA	NUP210_ENSG00000132182	NUP210	Protein_coding	No_correlation	Inter		No	No	No
MIR593_hsa.miR.593.002411	MIR593	miRNA	NYAP2_ENSG00000144460	NYAP2	Protein_coding	No_correlation	Inter		No	No	No
MIR593_hsa.miR.593.002411	MIR593	miRNA	OCLN_ENSG00000197822	OCLN	Protein_coding	No_correlation	Inter		No	No	No
MIR593_hsa.miR.593.002411	MIR593	miRNA	OR1Q1_ENSG00000165202	OR1Q1	Protein_coding	No_correlation	Inter		No	No	No
MIR593_hsa.miR.593.002411	MIR593	miRNA	OR2H2_ENSG00000204657	OR2H2	Protein_coding	No_correlation	Inter		No	No	No
MIR593_hsa.miR.593.002411	MIR593	miRNA	ORM2_ENSG00000228278	ORM2	Protein_coding	No_correlation	Inter		No	No	No
MIR593_hsa.miR.593.002411	MIR593	miRNA	OTOGL_ENSG00000165899	OTOGL	Protein_coding	No_correlation	Inter		No	No	No
MIR593_hsa.miR.593.002411	MIR593	miRNA	OXGR1_ENSG00000165621	OXGR1	Protein_coding	No_correlation	Inter		No	No	Yes
MIR593_hsa.miR.593.002411	MIR593	miRNA	P2RY10_ENSG00000078589	P2RY10	Protein_coding	No_correlation	Inter		No	No	No
MIR593_hsa.miR.593.002411	MIR593	miRNA	P2RY12_ENSG00000169313	P2RY12	Protein_coding	No_correlation	Inter		No	No	Yes
MIR593_hsa.miR.593.002411	MIR593	miRNA	P2RY13_ENSG00000181631	P2RY13	Protein_coding	No_correlation	Inter		No	No	No
MIR593_hsa.miR.593.002411	MIR593	miRNA	P2RY2_ENSG00000175591	P2RY2	Protein_coding	No_correlation	Inter		No	No	Yes
MIR593_hsa.miR.593.002411	MIR593	miRNA	PAH_ENSG00000171759	PAH	Protein_coding	No_correlation	Inter		No	No	No
MIR593_hsa.miR.593.002411	MIR593	miRNA	PAPLN_ENSG00000100767	PAPLN	Protein_coding	No_correlation	Inter		No	No	Yes
MIR593_hsa.miR.593.002411	MIR593	miRNA	PARP15_ENSG00000173200	PARP15	Protein_coding	No_correlation	Inter		No	No	Yes
MIR593_hsa.miR.593.002411	MIR593	miRNA	PARP8_ENSG00000151883	PARP8	Protein_coding	No_correlation	Inter		No	No	No
MIR593_hsa.miR.593.002411	MIR593	miRNA	PARVG_ENSG00000138964	PARVG	Protein_coding	No_correlation	Inter		No	No	No
MIR593_hsa.miR.593.002411	MIR593	miRNA	PATL2_ENSG00000229474	PATL2	Protein_coding	No_correlation	Inter		No	No	Yes
MIR593_hsa.miR.593.002411	MIR593	miRNA	PAX5_ENSG00000196092	PAX5	Transcription_factor	No_correlation	Inter		No	No	Yes
MIR593_hsa.miR.593.002411	MIR593	miRNA	PBX4_ENSG00000105717	PBX4	Transcription_factor	No_correlation	Inter		No	No	No
MIR593_hsa.miR.593.002411	MIR593	miRNA	PCDH20_ENSG00000197991	PCDH20	Protein_coding	No_correlation	Inter		No	No	Yes
MIR593_hsa.miR.593.002411	MIR593	miRNA	PCED1B_ENSG00000179715	PCED1B	Protein_coding	No_correlation	Inter		No	No	Yes
MIR593_hsa.miR.593.002411	MIR593	miRNA	PCK1_ENSG00000124253	PCK1	Protein_coding	No_correlation	Inter		No	No	No
MIR593_hsa.miR.593.002411	MIR593	miRNA	PCNXL2_ENSG00000135749	PCNXL2	Protein_coding	No_correlation	Inter		No	No	No
MIR593_hsa.miR.593.002411	MIR593	miRNA	PCYT1B_ENSG00000102230	PCYT1B	Protein_coding	No_correlation	Inter		No	No	No
MIR593_hsa.miR.593.002411	MIR593	miRNA	PDE4D_ENSG00000113448	PDE4D	Protein_coding	No_correlation	Inter		No	No	Yes
MIR593_hsa.miR.593.002411	MIR593	miRNA	PDE6G_ENSG00000185527	PDE6G	Protein_coding	No_correlation	Inter		No	No	No
MIR593_hsa.miR.593.002411	MIR593	miRNA	PDE8B_ENSG00000113231	PDE8B	Protein_coding	No_correlation	Inter		No	No	No
MIR593_hsa.miR.593.002411	MIR593	miRNA	PENK_ENSG00000181195	PENK	Protein_coding	No_correlation	Inter		No	No	Yes
MIR593_hsa.miR.593.002411	MIR593	miRNA	PHACTR3_ENSG00000087495	PHACTR3	Protein_coding	No_correlation	Inter		No	No	No
MIR593_hsa.miR.593.002411	MIR593	miRNA	PI15_ENSG00000137558	PI15	Protein_coding	No_correlation	Inter		No	No	No
MIR593_hsa.miR.593.002411	MIR593	miRNA	PIK3C2G_ENSG00000139144	PIK3C2G	Protein_coding	No_correlation	Inter		No	No	No
MIR593_hsa.miR.593.002411	MIR593	miRNA	PIK3CG_ENSG00000105851	PIK3CG	Protein_coding	No_correlation	Inter		No	No	No
MIR593_hsa.miR.593.002411	MIR593	miRNA	PIK3IP1_ENSG00000100100	PIK3IP1	Protein_coding	No_correlation	Inter		No	No	No
MIR593_hsa.miR.593.002411	MIR593	miRNA	PIK3R5_ENSG00000141506	PIK3R5	Protein_coding	No_correlation	Inter		No	No	Yes
MIR593_hsa.miR.593.002411	MIR593	miRNA	PIK3R6_ENSG00000174083	PIK3R6	Protein_coding	No_correlation	Inter		No	No	Yes
MIR593_hsa.miR.593.002411	MIR593	miRNA	PILRA_ENSG00000085514	PILRA	Protein_coding	No_correlation	Inter		No	No	No
MIR593_hsa.miR.593.002411	MIR593	miRNA	PIM1_ENSG00000137193	PIM1	Protein_coding	No_correlation	Inter		No	No	No
MIR593_hsa.miR.593.002411	MIR593	miRNA	PIM2_ENSG00000102096	PIM2	Protein_coding	No_correlation	Inter		No	No	No
MIR593_hsa.miR.593.002411	MIR593	miRNA	PIRT_ENSG00000233670	PIRT	Protein_coding	No_correlation	Inter		No	No	No
MIR593_hsa.miR.593.002411	MIR593	miRNA	PKIB_ENSG00000135549	PKIB	Protein_coding	No_correlation	Inter		No	No	No
MIR593_hsa.miR.593.002411	MIR593	miRNA	PLA2G12B_ENSG00000138308	PLA2G12B	Protein_coding	No_correlation	Inter		No	No	No
MIR593_hsa.miR.593.002411	MIR593	miRNA	PLA2G2D_ENSG00000117215	PLA2G2D	Protein_coding	No_correlation	Inter		No	No	No
MIR593_hsa.miR.593.002411	MIR593	miRNA	PLA2G7_ENSG00000146070	PLA2G7	Protein_coding	No_correlation	Inter		No	No	Yes
MIR593_hsa.miR.593.002411	MIR593	miRNA	PLAC8_ENSG00000145287	PLAC8	Protein_coding	No_correlation	Inter		No	No	Yes
MIR593_hsa.miR.593.002411	MIR593	miRNA	PLCH2_ENSG00000149527	PLCH2	Protein_coding	No_correlation	Inter		No	No	No
MIR593_hsa.miR.593.002411	MIR593	miRNA	PLD4_ENSG00000166428	PLD4	Protein_coding	No_correlation	Inter		No	No	No
MIR593_hsa.miR.593.002411	MIR593	miRNA	PNLDC1_ENSG00000146453	PNLDC1	Protein_coding	No_correlation	Inter		No	No	No
MIR593_hsa.miR.593.002411	MIR593	miRNA	PNOC_ENSG00000168081	PNOC	Protein_coding	No_correlation	Inter		No	No	No
MIR593_hsa.miR.593.002411	MIR593	miRNA	PNRC2_ENSG00000215700	PNRC2	Protein_coding	No_correlation	Inter		No	No	No
MIR593_hsa.miR.593.002411	MIR593	miRNA	POU2AF1_ENSG00000110777	POU2AF1	Transcription_factor	No_correlation	Inter		No	No	No
MIR593_hsa.miR.593.002411	MIR593	miRNA	POU2F2_ENSG00000028277	POU2F2	Transcription_factor	No_correlation	Inter		No	No	No
MIR593_hsa.miR.593.002411	MIR593	miRNA	PPAPDC1A_ENSG00000203805	PPAPDC1A	Protein_coding	No_correlation	Inter		No	No	No
MIR593_hsa.miR.593.002411	MIR593	miRNA	PPIAL4G_ENSG00000236334	PPIAL4G	Protein_coding	No_correlation	Inter		No	No	No
MIR593_hsa.miR.593.002411	MIR593	miRNA	PPP2R2B_ENSG00000156475	PPP2R2B	Protein_coding	No_correlation	Inter		No	No	Yes
MIR593_hsa.miR.593.002411	MIR593	miRNA	PRAM1_ENSG00000133246	PRAM1	Protein_coding	No_correlation	Inter		No	No	No
MIR593_hsa.miR.593.002411	MIR593	miRNA	PRDM1_ENSG00000057657	PRDM1	Transcription_factor	No_correlation	Inter		No	No	No
MIR593_hsa.miR.593.002411	MIR593	miRNA	PRED60_ENSG00000267883	PRED60	Protein_coding	No_correlation	Inter		No	No	No
MIR593_hsa.miR.593.002411	MIR593	miRNA	PRELP_ENSG00000188783	PRELP	Protein_coding	No_correlation	Inter		No	No	No
MIR593_hsa.miR.593.002411	MIR593	miRNA	PRF1_ENSG00000180644	PRF1	Protein_coding	No_correlation	Inter		No	No	Yes
MIR593_hsa.miR.593.002411	MIR593	miRNA	PRKCB_ENSG00000166501	PRKCB	Protein_coding	No_correlation	Inter		No	No	No
MIR593_hsa.miR.593.002411	MIR593	miRNA	PRKCQ_ENSG00000065675	PRKCQ	Protein_coding	No_correlation	Inter		No	No	Yes
MIR593_hsa.miR.593.002411	MIR593	miRNA	PRKCQ-AS1_ENSG00000237943	PRKCQ-AS1	lncRNA	No_correlation	Inter		No	No	No
MIR593_hsa.miR.593.002411	MIR593	miRNA	PRKG2_ENSG00000138669	PRKG2	Protein_coding	No_correlation	Inter		No	No	No
MIR593_hsa.miR.593.002411	MIR593	miRNA	PRMT8_ENSG00000111218	PRMT8	Protein_coding	No_correlation	Inter		No	No	No
MIR593_hsa.miR.593.002411	MIR593	miRNA	PROK1_ENSG00000143125	PROK1	Protein_coding	No_correlation	Inter		No	No	No
MIR593_hsa.miR.593.002411	MIR593	miRNA	PRSS1_ENSG00000204983	PRSS1	Protein_coding	No_correlation	Inter		No	No	No
MIR593_hsa.miR.593.002411	MIR593	miRNA	PRSS45_ENSG00000188086	PRSS45	Protein_coding	No_correlation	Inter		No	No	No
MIR593_hsa.miR.593.002411	MIR593	miRNA	PSCA_ENSG00000167653	PSCA	Protein_coding	No_correlation	Inter		No	No	No
MIR593_hsa.miR.593.002411	MIR593	miRNA	PSD4_ENSG00000125637	PSD4	Protein_coding	No_correlation	Inter	miRTarDB	Yes	No	Yes
MIR593_hsa.miR.593.002411	MIR593	miRNA	PSTPIP1_ENSG00000140368	PSTPIP1	Protein_coding	No_correlation	Inter		No	No	Yes
MIR593_hsa.miR.593.002411	MIR593	miRNA	PSTPIP2_ENSG00000152229	PSTPIP2	Protein_coding	No_correlation	Inter		No	No	Yes
MIR593_hsa.miR.593.002411	MIR593	miRNA	PTAFR_ENSG00000169403	PTAFR	Protein_coding	No_correlation	Inter		No	No	Yes
MIR593_hsa.miR.593.002411	MIR593	miRNA	PTGDR_ENSG00000168229	PTGDR	Protein_coding	No_correlation	Inter		No	No	No
MIR593_hsa.miR.593.002411	MIR593	miRNA	PTGER2_ENSG00000125384	PTGER2	Protein_coding	No_correlation	Inter		No	No	Yes
MIR593_hsa.miR.593.002411	MIR593	miRNA	PTGER3_ENSG00000050628	PTGER3	Protein_coding	No_correlation	Inter		No	No	No
MIR593_hsa.miR.593.002411	MIR593	miRNA	PTGFR_ENSG00000122420	PTGFR	Protein_coding	No_correlation	Inter		No	No	Yes
MIR593_hsa.miR.593.002411	MIR593	miRNA	PTPN22_ENSG00000134242	PTPN22	Protein_coding	No_correlation	Inter		No	No	Yes
MIR593_hsa.miR.593.002411	MIR593	miRNA	PTPN6_ENSG00000111679	PTPN6	Protein_coding	No_correlation	Inter		No	No	Yes
MIR593_hsa.miR.593.002411	MIR593	miRNA	PTPN7_ENSG00000143851	PTPN7	Protein_coding	No_correlation	Inter		No	No	Yes
MIR593_hsa.miR.593.002411	MIR593	miRNA	PTPRC_ENSG00000081237	PTPRC	Protein_coding	No_correlation	Inter		No	No	Yes
MIR593_hsa.miR.593.002411	MIR593	miRNA	PTPRCAP_ENSG00000213402	PTPRCAP	Protein_coding	No_correlation	Inter		No	No	Yes
MIR593_hsa.miR.593.002411	MIR593	miRNA	PTPRH_ENSG00000080031	PTPRH	Protein_coding	No_correlation	Inter		No	No	No
MIR593_hsa.miR.593.002411	MIR593	miRNA	PTRH1_ENSG00000187024	PTRH1	Protein_coding	No_correlation	Inter		No	No	No
MIR593_hsa.miR.593.002411	MIR593	miRNA	PTX3_ENSG00000163661	PTX3	Protein_coding	No_correlation	Inter		No	No	No
MIR593_hsa.miR.593.002411	MIR593	miRNA	PYCARD_ENSG00000103490	PYCARD	Protein_coding	No_correlation	Inter		No	No	No
MIR593_hsa.miR.593.002411	MIR593	miRNA	PYHIN1_ENSG00000163564	PYHIN1	Protein_coding	No_correlation	Inter		No	No	No
MIR593_hsa.miR.593.002411	MIR593	miRNA	RAB15_ENSG00000139998	RAB15	Protein_coding	No_correlation	Inter		No	No	No
MIR593_hsa.miR.593.002411	MIR593	miRNA	RAB27B_ENSG00000041353	RAB27B	Protein_coding	No_correlation	Inter		No	No	No
MIR593_hsa.miR.593.002411	MIR593	miRNA	RAB37_ENSG00000172794	RAB37	Protein_coding	No_correlation	Inter		No	No	Yes
MIR593_hsa.miR.593.002411	MIR593	miRNA	RAB39A_ENSG00000179331	RAB39A	Protein_coding	No_correlation	Inter		No	No	No
MIR593_hsa.miR.593.002411	MIR593	miRNA	RAB39B_ENSG00000155961	RAB39B	Protein_coding	No_correlation	Inter		No	No	No
MIR593_hsa.miR.593.002411	MIR593	miRNA	RAB3B_ENSG00000169213	RAB3B	Protein_coding	No_correlation	Inter		No	No	No
MIR593_hsa.miR.593.002411	MIR593	miRNA	RAB3C_ENSG00000152932	RAB3C	Protein_coding	No_correlation	Inter		No	No	Yes
MIR593_hsa.miR.593.002411	MIR593	miRNA	RAC2_ENSG00000128340	RAC2	Protein_coding	No_correlation	Inter		No	No	No
MIR593_hsa.miR.593.002411	MIR593	miRNA	RAMP1_ENSG00000132329	RAMP1	Protein_coding	No_correlation	Inter		No	No	No
MIR593_hsa.miR.593.002411	MIR593	miRNA	RAP1GAP2_ENSG00000132359	RAP1GAP2	Protein_coding	No_correlation	Inter		No	No	Yes
MIR593_hsa.miR.593.002411	MIR593	miRNA	RAPSN_ENSG00000165917	RAPSN	Protein_coding	No_correlation	Inter		No	No	No
MIR593_hsa.miR.593.002411	MIR593	miRNA	RARRES1_ENSG00000118849	RARRES1	Protein_coding	No_correlation	Inter		No	No	Yes
MIR593_hsa.miR.593.002411	MIR593	miRNA	RARRES3_ENSG00000133321	RARRES3	Protein_coding	No_correlation	Inter		No	No	Yes
MIR593_hsa.miR.593.002411	MIR593	miRNA	RASAL3_ENSG00000105122	RASAL3	Protein_coding	No_correlation	Inter		No	No	No
MIR593_hsa.miR.593.002411	MIR593	miRNA	RASGRF1_ENSG00000058335	RASGRF1	Protein_coding	No_correlation	Inter		No	No	Yes
MIR593_hsa.miR.593.002411	MIR593	miRNA	RASSF6_ENSG00000169435	RASSF6	Protein_coding	No_correlation	Inter		No	No	No
MIR593_hsa.miR.593.002411	MIR593	miRNA	RBP4_ENSG00000138207	RBP4	Protein_coding	No_correlation	Inter		No	No	No
MIR593_hsa.miR.593.002411	MIR593	miRNA	RBP5_ENSG00000139194	RBP5	Protein_coding	No_correlation	Inter		No	No	No
MIR593_hsa.miR.593.002411	MIR593	miRNA	RBPMS2_ENSG00000166831	RBPMS2	Protein_coding	No_correlation	Inter		No	No	Yes
MIR593_hsa.miR.593.002411	MIR593	miRNA	RCVRN_ENSG00000109047	RCVRN	Protein_coding	No_correlation	Inter		No	No	No
MIR593_hsa.miR.593.002411	MIR593	miRNA	RDM1_ENSG00000187456	RDM1	Protein_coding	No_correlation	Inter		No	No	No
MIR593_hsa.miR.593.002411	MIR593	miRNA	RFPL2_ENSG00000128253	RFPL2	Protein_coding	No_correlation	Inter		No	No	No
MIR593_hsa.miR.593.002411	MIR593	miRNA	RFX8_ENSG00000196460	RFX8	Transcription_factor	No_correlation	Inter		No	No	No
MIR593_hsa.miR.593.002411	MIR593	miRNA	RGS1_ENSG00000090104	RGS1	Protein_coding	No_correlation	Inter		No	No	Yes
MIR593_hsa.miR.593.002411	MIR593	miRNA	RGS10_ENSG00000148908	RGS10	Protein_coding	No_correlation	Inter		No	No	No
MIR593_hsa.miR.593.002411	MIR593	miRNA	RGS18_ENSG00000150681	RGS18	Protein_coding	No_correlation	Inter		No	No	No
MIR593_hsa.miR.593.002411	MIR593	miRNA	RGS9_ENSG00000108370	RGS9	Protein_coding	No_correlation	Inter		No	No	No
MIR593_hsa.miR.593.002411	MIR593	miRNA	RHAG_ENSG00000112077	RHAG	Protein_coding	No_correlation	Inter		No	No	No
MIR593_hsa.miR.593.002411	MIR593	miRNA	RHBDL3_ENSG00000141314	RHBDL3	Protein_coding	No_correlation	Inter		No	No	No
MIR593_hsa.miR.593.002411	MIR593	miRNA	RHOD_ENSG00000173156	RHOD	Protein_coding	No_correlation	Inter		No	No	Yes
MIR593_hsa.miR.593.002411	MIR593	miRNA	RHOH_ENSG00000168421	RHOH	Protein_coding	No_correlation	Inter		No	No	Yes
MIR593_hsa.miR.593.002411	MIR593	miRNA	RIMBP3B_ENSG00000196934	RIMBP3B	Protein_coding	No_correlation	Inter		No	No	No
MIR593_hsa.miR.593.002411	MIR593	miRNA	RIMS1_ENSG00000079841	RIMS1	Protein_coding	No_correlation	Inter		No	No	No
MIR593_hsa.miR.593.002411	MIR593	miRNA	RLN2_ENSG00000107014	RLN2	Protein_coding	No_correlation	Inter		No	No	No
MIR593_hsa.miR.593.002411	MIR593	miRNA	RLTPR_ENSG00000159753	RLTPR	Protein_coding	No_correlation	Inter		No	No	No
MIR593_hsa.miR.593.002411	MIR593	miRNA	RNASE6_ENSG00000169413	RNASE6	Protein_coding	No_correlation	Inter		No	No	No
MIR593_hsa.miR.593.002411	MIR593	miRNA	RNASET2_ENSG00000026297	RNASET2	Protein_coding	No_correlation	Inter		No	No	No
MIR593_hsa.miR.593.002411	MIR593	miRNA	RNF122_ENSG00000133874	RNF122	Protein_coding	No_correlation	Inter		No	No	No
MIR593_hsa.miR.593.002411	MIR593	miRNA	RNF222_ENSG00000189051	RNF222	Protein_coding	No_correlation	Inter		No	No	No
MIR593_hsa.miR.593.002411	MIR593	miRNA	RP11-1026M7.2_ENSG00000249109	RP11-1026M7-2	Protein_coding	No_correlation	Inter		No	No	No
MIR593_hsa.miR.593.002411	MIR593	miRNA	RP11-12J10.3_ENSG00000258539	RP11-12J10-3	Protein_coding	No_correlation	Inter		No	No	No
MIR593_hsa.miR.593.002411	MIR593	miRNA	RP11-131H24.4_ENSG00000258987	RP11-131H24-4	Protein_coding	No_correlation	Inter		No	No	No
MIR593_hsa.miR.593.002411	MIR593	miRNA	RP11-204N11.1_ENSG00000258869	RP11-204N11-1	Protein_coding	No_correlation	Inter		No	No	No
MIR593_hsa.miR.593.002411	MIR593	miRNA	RP11-222K16.2_ENSG00000272282	RP11-222K16-2	lncRNA	No_correlation	Inter		No	No	No
MIR593_hsa.miR.593.002411	MIR593	miRNA	RP11-290F20.3_ENSG00000224397	RP11-290F20-3	lncRNA	No_correlation	Inter		No	No	No
MIR593_hsa.miR.593.002411	MIR593	miRNA	RP11-357H14.17_ENSG00000272763	RP11-357H14-17	lncRNA	No_correlation	Inter		No	No	No
MIR593_hsa.miR.593.002411	MIR593	miRNA	RP11-366L20.2_ENSG00000197301	RP11-366L20-2	Protein_coding	No_correlation	Inter		No	No	No
MIR593_hsa.miR.593.002411	MIR593	miRNA	RP11-434D9.1_ENSG00000249364	RP11-434D9-1	lncRNA	No_correlation	Inter		No	No	No
MIR593_hsa.miR.593.002411	MIR593	miRNA	RP11-451M19.3_ENSG00000203876	RP11-451M19-3	Protein_coding	CTRL	Inter		No	No	No
MIR593_hsa.miR.593.002411	MIR593	miRNA	RP11-533O20.2_ENSG00000223946	RP11-533O20-2	lncRNA	No_correlation	Inter		No	No	No
MIR593_hsa.miR.593.002411	MIR593	miRNA	RP11-621L6.3_ENSG00000273321	RP11-621L6-3	lncRNA	No_correlation	Inter		No	No	No
MIR593_hsa.miR.593.002411	MIR593	miRNA	RP11-644F5.10_ENSG00000258311	RP11-644F5-10	Protein_coding	No_correlation	Inter		No	No	No
MIR593_hsa.miR.593.002411	MIR593	miRNA	RP11-6L6.2_ENSG00000250673	RP11-6L6-2	Protein_coding	No_correlation	Inter		No	No	No
MIR593_hsa.miR.593.002411	MIR593	miRNA	RP11-766F14.2_ENSG00000248713	RP11-766F14-2	Protein_coding	No_correlation	Inter		No	No	No
MIR593_hsa.miR.593.002411	MIR593	miRNA	RP11-796G6.2_ENSG00000258512	RP11-796G6-2	Protein_coding	No_correlation	Inter		No	No	No
MIR593_hsa.miR.593.002411	MIR593	miRNA	RP11-986E7.7_ENSG00000273259	RP11-986E7-7	Protein_coding	No_correlation	Inter		No	No	No
MIR593_hsa.miR.593.002411	MIR593	miRNA	RRAD_ENSG00000166592	RRAD	Protein_coding	No_correlation	Inter		No	No	No
MIR593_hsa.miR.593.002411	MIR593	miRNA	RTKN2_ENSG00000182010	RTKN2	Protein_coding	No_correlation	Inter		No	No	No
MIR593_hsa.miR.593.002411	MIR593	miRNA	RTN1_ENSG00000139970	RTN1	Protein_coding	No_correlation	Inter		No	No	Yes
MIR593_hsa.miR.593.002411	MIR593	miRNA	RTN4RL1_ENSG00000185924	RTN4RL1	Protein_coding	No_correlation	Inter		No	No	Yes
MIR593_hsa.miR.593.002411	MIR593	miRNA	RUFY4_ENSG00000188282	RUFY4	Protein_coding	No_correlation	Inter		No	No	No
MIR593_hsa.miR.593.002411	MIR593	miRNA	RUNX2_ENSG00000124813	RUNX2	Transcription_factor	No_correlation	Inter	GRNdb	Yes	No	No
MIR593_hsa.miR.593.002411	MIR593	miRNA	RUNX3_ENSG00000020633	RUNX3	Transcription_factor	No_correlation	Inter		No	No	Yes
MIR593_hsa.miR.593.002411	MIR593	miRNA	S100A3_ENSG00000188015	S100A3	Protein_coding	No_correlation	Inter		No	No	No
MIR593_hsa.miR.593.002411	MIR593	miRNA	S100Z_ENSG00000171643	S100Z	Protein_coding	No_correlation	Inter		No	No	No
MIR593_hsa.miR.593.002411	MIR593	miRNA	S1PR4_ENSG00000125910	S1PR4	Protein_coding	No_correlation	Inter		No	No	Yes
MIR593_hsa.miR.593.002411	MIR593	miRNA	SAA1_ENSG00000173432	SAA1	Protein_coding	No_correlation	Inter		No	No	No
MIR593_hsa.miR.593.002411	MIR593	miRNA	SACS-AS1_ENSG00000229558	SACS-AS1	lncRNA	No_correlation	Inter		No	No	No
MIR593_hsa.miR.593.002411	MIR593	miRNA	SALL1_ENSG00000103449	SALL1	Transcription_factor	No_correlation	Inter		No	No	Yes
MIR593_hsa.miR.593.002411	MIR593	miRNA	SAMD3_ENSG00000164483	SAMD3	Protein_coding	No_correlation	Inter		No	No	Yes
MIR593_hsa.miR.593.002411	MIR593	miRNA	SAMSN1_ENSG00000155307	SAMSN1	Protein_coding	No_correlation	Inter		No	No	Yes
MIR593_hsa.miR.593.002411	MIR593	miRNA	SASH3_ENSG00000122122	SASH3	Protein_coding	No_correlation	Inter		No	No	No
MIR593_hsa.miR.593.002411	MIR593	miRNA	SBK2_ENSG00000187550	SBK2	Protein_coding	No_correlation	Inter		No	No	No
MIR593_hsa.miR.593.002411	MIR593	miRNA	SCD_ENSG00000099194	SCD	Protein_coding	No_correlation	Inter		No	No	No
MIR593_hsa.miR.593.002411	MIR593	miRNA	SCGB1D2_ENSG00000124935	SCGB1D2	Protein_coding	No_correlation	Inter		No	No	No
MIR593_hsa.miR.593.002411	MIR593	miRNA	SCGB3A2_ENSG00000164265	SCGB3A2	Protein_coding	No_correlation	Inter		No	No	No
MIR593_hsa.miR.593.002411	MIR593	miRNA	SCGN_ENSG00000079689	SCGN	Protein_coding	No_correlation	Inter		No	No	No
MIR593_hsa.miR.593.002411	MIR593	miRNA	SCIMP_ENSG00000161929	SCIMP	Protein_coding	No_correlation	Inter		No	No	No
MIR593_hsa.miR.593.002411	MIR593	miRNA	SCML4_ENSG00000146285	SCML4	Transcription_factor	No_correlation	Inter		No	No	Yes
MIR593_hsa.miR.593.002411	MIR593	miRNA	SCN2B_ENSG00000149575	SCN2B	Protein_coding	No_correlation	Inter		No	No	Yes
MIR593_hsa.miR.593.002411	MIR593	miRNA	SCNN1B_ENSG00000168447	SCNN1B	Protein_coding	No_correlation	Inter		No	No	No
MIR593_hsa.miR.593.002411	MIR593	miRNA	SCUBE1_ENSG00000159307	SCUBE1	Protein_coding	No_correlation	Inter		No	No	Yes
MIR593_hsa.miR.593.002411	MIR593	miRNA	SDC1_ENSG00000115884	SDC1	Protein_coding	No_correlation	Inter		No	No	No
MIR593_hsa.miR.593.002411	MIR593	miRNA	SEL1L3_ENSG00000091490	SEL1L3	Protein_coding	No_correlation	Inter		No	No	No
MIR593_hsa.miR.593.002411	MIR593	miRNA	SELE_ENSG00000007908	SELE	Protein_coding	No_correlation	Inter		No	No	No
MIR593_hsa.miR.593.002411	MIR593	miRNA	SELPLG_ENSG00000110876	SELPLG	Protein_coding	No_correlation	Inter		No	No	Yes
MIR593_hsa.miR.593.002411	MIR593	miRNA	SEMA4A_ENSG00000196189	SEMA4A	Protein_coding	No_correlation	Inter		No	No	Yes
MIR593_hsa.miR.593.002411	MIR593	miRNA	SEPT1_ENSG00000180096	SEPT1	Protein_coding	No_correlation	Inter		No	No	No
MIR593_hsa.miR.593.002411	MIR593	miRNA	SERPINA1_ENSG00000197249	SERPINA1	Protein_coding	No_correlation	Inter		No	No	No
MIR593_hsa.miR.593.002411	MIR593	miRNA	SEZ6L_ENSG00000100095	SEZ6L	Protein_coding	No_correlation	Inter		No	No	No
MIR593_hsa.miR.593.002411	MIR593	miRNA	SFRP4_ENSG00000106483	SFRP4	Protein_coding	No_correlation	Inter		No	No	No
MIR593_hsa.miR.593.002411	MIR593	miRNA	SFRP5_ENSG00000120057	SFRP5	Protein_coding	No_correlation	Inter		No	No	No
MIR593_hsa.miR.593.002411	MIR593	miRNA	SH2D1A_ENSG00000183918	SH2D1A	Protein_coding	No_correlation	Inter		No	No	No
MIR593_hsa.miR.593.002411	MIR593	miRNA	SH2D2A_ENSG00000027869	SH2D2A	Protein_coding	No_correlation	Inter		No	No	Yes
MIR593_hsa.miR.593.002411	MIR593	miRNA	SH2D6_ENSG00000152292	SH2D6	Protein_coding	No_correlation	Inter		No	No	No
MIR593_hsa.miR.593.002411	MIR593	miRNA	SH2D7_ENSG00000183476	SH2D7	Protein_coding	No_correlation	Inter		No	No	No
MIR593_hsa.miR.593.002411	MIR593	miRNA	SH3GL3_ENSG00000140600	SH3GL3	Protein_coding	No_correlation	Inter		No	No	No
MIR593_hsa.miR.593.002411	MIR593	miRNA	SH3TC2_ENSG00000169247	SH3TC2	Protein_coding	No_correlation	Inter		No	No	Yes
MIR593_hsa.miR.593.002411	MIR593	miRNA	SHD_ENSG00000105251	SHD	Protein_coding	No_correlation	Inter		No	No	No
MIR593_hsa.miR.593.002411	MIR593	miRNA	SHISA2_ENSG00000180730	SHISA2	Protein_coding	No_correlation	Inter		No	No	No
MIR593_hsa.miR.593.002411	MIR593	miRNA	SHISA3_ENSG00000178343	SHISA3	Protein_coding	No_correlation	Inter	TarBase	Yes	No	No
MIR593_hsa.miR.593.002411	MIR593	miRNA	SHISA8_ENSG00000234965	SHISA8	Protein_coding	No_correlation	Inter		No	No	No
MIR593_hsa.miR.593.002411	MIR593	miRNA	SIDT1_ENSG00000072858	SIDT1	Protein_coding	No_correlation	Inter		No	No	Yes
MIR593_hsa.miR.593.002411	MIR593	miRNA	SIGLEC10_ENSG00000142512	SIGLEC10	Protein_coding	No_correlation	Inter		No	No	Yes
MIR593_hsa.miR.593.002411	MIR593	miRNA	SIGLEC12_ENSG00000254521	SIGLEC12	Protein_coding	No_correlation	Inter		No	No	No
MIR593_hsa.miR.593.002411	MIR593	miRNA	SIGLEC5_ENSG00000105501	SIGLEC5	Protein_coding	No_correlation	Inter		No	No	No
MIR593_hsa.miR.593.002411	MIR593	miRNA	SIGLEC6_ENSG00000105492	SIGLEC6	Protein_coding	No_correlation	Inter		No	No	No
MIR593_hsa.miR.593.002411	MIR593	miRNA	SIRPD_ENSG00000125900	SIRPD	Protein_coding	No_correlation	Inter		No	No	No
MIR593_hsa.miR.593.002411	MIR593	miRNA	SIRPG_ENSG00000089012	SIRPG	Protein_coding	No_correlation	Inter		No	No	No
MIR593_hsa.miR.593.002411	MIR593	miRNA	SIT1_ENSG00000137078	SIT1	Protein_coding	No_correlation	Inter		No	No	No
MIR593_hsa.miR.593.002411	MIR593	miRNA	SKA3_ENSG00000165480	SKA3	Protein_coding	No_correlation	Inter		No	No	No
MIR593_hsa.miR.593.002411	MIR593	miRNA	SKAP1_ENSG00000141293	SKAP1	Protein_coding	No_correlation	Inter		No	No	No
MIR593_hsa.miR.593.002411	MIR593	miRNA	SLA_ENSG00000155926	SLA	Protein_coding	No_correlation	Inter		No	No	Yes
MIR593_hsa.miR.593.002411	MIR593	miRNA	SLA2_ENSG00000101082	SLA2	Protein_coding	No_correlation	Inter		No	No	Yes
MIR593_hsa.miR.593.002411	MIR593	miRNA	SLAMF1_ENSG00000117090	SLAMF1	Protein_coding	No_correlation	Inter		No	No	Yes
MIR593_hsa.miR.593.002411	MIR593	miRNA	SLAMF6_ENSG00000162739	SLAMF6	Protein_coding	No_correlation	Inter		No	No	Yes
MIR593_hsa.miR.593.002411	MIR593	miRNA	SLAMF7_ENSG00000026751	SLAMF7	Protein_coding	No_correlation	Inter		No	No	Yes
MIR593_hsa.miR.593.002411	MIR593	miRNA	SLAMF8_ENSG00000158714	SLAMF8	Protein_coding	No_correlation	Inter		No	No	Yes
MIR593_hsa.miR.593.002411	MIR593	miRNA	SLC12A3_ENSG00000070915	SLC12A3	Protein_coding	No_correlation	Inter		No	No	No
MIR593_hsa.miR.593.002411	MIR593	miRNA	SLC16A6_ENSG00000108932	SLC16A6	Protein_coding	No_correlation	Inter		No	No	No
MIR593_hsa.miR.593.002411	MIR593	miRNA	SLC16A9_ENSG00000165449	SLC16A9	Protein_coding	No_correlation	Inter		No	No	Yes
MIR593_hsa.miR.593.002411	MIR593	miRNA	SLC24A2_ENSG00000155886	SLC24A2	Protein_coding	No_correlation	Inter		No	No	No
MIR593_hsa.miR.593.002411	MIR593	miRNA	SLC25A48_ENSG00000145832	SLC25A48	Protein_coding	No_correlation	Inter		No	No	No
MIR593_hsa.miR.593.002411	MIR593	miRNA	SLC27A2_ENSG00000140284	SLC27A2	Protein_coding	No_correlation	Inter		No	No	No
MIR593_hsa.miR.593.002411	MIR593	miRNA	SLC28A2_ENSG00000137860	SLC28A2	Protein_coding	No_correlation	Inter		No	No	No
MIR593_hsa.miR.593.002411	MIR593	miRNA	SLC29A4_ENSG00000164638	SLC29A4	Protein_coding	No_correlation	Inter		No	No	No
MIR593_hsa.miR.593.002411	MIR593	miRNA	SLC30A2_ENSG00000158014	SLC30A2	Protein_coding	No_correlation	Inter		No	No	No
MIR593_hsa.miR.593.002411	MIR593	miRNA	SLC31A2_ENSG00000136867	SLC31A2	Protein_coding	No_correlation	Inter		No	No	No
MIR593_hsa.miR.593.002411	MIR593	miRNA	SLC36A2_ENSG00000186335	SLC36A2	Protein_coding	No_correlation	Inter		No	No	No
MIR593_hsa.miR.593.002411	MIR593	miRNA	SLC38A8_ENSG00000166558	SLC38A8	Protein_coding	No_correlation	Inter		No	No	No
MIR593_hsa.miR.593.002411	MIR593	miRNA	SLC4A8_ENSG00000050438	SLC4A8	Protein_coding	No_correlation	Inter		No	No	Yes
MIR593_hsa.miR.593.002411	MIR593	miRNA	SLC6A11_ENSG00000132164	SLC6A11	Protein_coding	No_correlation	Inter		No	No	No
MIR593_hsa.miR.593.002411	MIR593	miRNA	SLC6A17_ENSG00000197106	SLC6A17	Protein_coding	No_correlation	Inter		No	No	No
MIR593_hsa.miR.593.002411	MIR593	miRNA	SLC6A9_ENSG00000196517	SLC6A9	Protein_coding	No_correlation	Inter		No	No	No
MIR593_hsa.miR.593.002411	MIR593	miRNA	SLCO5A1_ENSG00000137571	SLCO5A1	Protein_coding	No_correlation	Inter		No	No	No
MIR593_hsa.miR.593.002411	MIR593	miRNA	SLFN12L_ENSG00000205045	SLFN12L	Protein_coding	No_correlation	Inter		No	No	Yes
MIR593_hsa.miR.593.002411	MIR593	miRNA	SLFN14_ENSG00000236320	SLFN14	Protein_coding	No_correlation	Inter		No	No	No
MIR593_hsa.miR.593.002411	MIR593	miRNA	SLITRK4_ENSG00000179542	SLITRK4	Protein_coding	No_correlation	Inter		No	No	No
MIR593_hsa.miR.593.002411	MIR593	miRNA	SMAP2_ENSG00000084070	SMAP2	Protein_coding	No_correlation	Inter		No	No	No
MIR593_hsa.miR.593.002411	MIR593	miRNA	SMPD3_ENSG00000103056	SMPD3	Protein_coding	No_correlation	Inter		No	No	Yes
MIR593_hsa.miR.593.002411	MIR593	miRNA	SMPDL3B_ENSG00000130768	SMPDL3B	Protein_coding	No_correlation	Inter		No	No	No
MIR593_hsa.miR.593.002411	MIR593	miRNA	SMTNL1_ENSG00000214872	SMTNL1	Protein_coding	No_correlation	Inter		No	No	No
MIR593_hsa.miR.593.002411	MIR593	miRNA	SMTNL2_ENSG00000188176	SMTNL2	Protein_coding	No_correlation	Inter		No	No	No
MIR593_hsa.miR.593.002411	MIR593	miRNA	SNORA40_ENSG00000212579	SNORA40	lncRNA	No_correlation	Inter		No	No	No
MIR593_hsa.miR.593.002411	MIR593	miRNA	SNX10_ENSG00000086300	SNX10	Protein_coding	No_correlation	Inter		No	No	Yes
MIR593_hsa.miR.593.002411	MIR593	miRNA	SNX20_ENSG00000167208	SNX20	Protein_coding	No_correlation	Inter		No	No	Yes
MIR593_hsa.miR.593.002411	MIR593	miRNA	SOAT2_ENSG00000167780	SOAT2	Protein_coding	No_correlation	Inter		No	No	Yes
MIR593_hsa.miR.593.002411	MIR593	miRNA	SOCS1_ENSG00000185338	SOCS1	Protein_coding	No_correlation	Inter		No	No	Yes
MIR593_hsa.miR.593.002411	MIR593	miRNA	SOCS3_ENSG00000184557	SOCS3	Protein_coding	No_correlation	Inter		No	No	No
MIR593_hsa.miR.593.002411	MIR593	miRNA	SOWAHA_ENSG00000198944	SOWAHA	Protein_coding	No_correlation	Inter		No	No	No
MIR593_hsa.miR.593.002411	MIR593	miRNA	SOWAHD_ENSG00000187808	SOWAHD	Protein_coding	No_correlation	Inter		No	No	No
MIR593_hsa.miR.593.002411	MIR593	miRNA	SP140_ENSG00000079263	SP140	Transcription_factor	No_correlation	Inter		No	No	Yes
MIR593_hsa.miR.593.002411	MIR593	miRNA	SPEF2_ENSG00000152582	SPEF2	Protein_coding	No_correlation	Inter		No	No	No
MIR593_hsa.miR.593.002411	MIR593	miRNA	SPERT_ENSG00000174015	SPERT	Protein_coding	No_correlation	Inter		No	No	No
MIR593_hsa.miR.593.002411	MIR593	miRNA	SPIB_ENSG00000269404	SPIB	Transcription_factor	No_correlation	Inter		No	No	Yes
MIR593_hsa.miR.593.002411	MIR593	miRNA	SPIC_ENSG00000166211	SPIC	Transcription_factor	No_correlation	Inter		No	No	No
MIR593_hsa.miR.593.002411	MIR593	miRNA	SPINK1_ENSG00000164266	SPINK1	Protein_coding	No_correlation	Inter		No	No	No
MIR593_hsa.miR.593.002411	MIR593	miRNA	SPN_ENSG00000197471	SPN	Protein_coding	No_correlation	Inter		No	No	Yes
MIR593_hsa.miR.593.002411	MIR593	miRNA	SPNS3_ENSG00000182557	SPNS3	Protein_coding	No_correlation	Inter		No	No	No
MIR593_hsa.miR.593.002411	MIR593	miRNA	SPOCK3_ENSG00000196104	SPOCK3	Protein_coding	No_correlation	Inter		No	No	No
MIR593_hsa.miR.593.002411	MIR593	miRNA	SPP1_ENSG00000118785	SPP1	Protein_coding	No_correlation	Inter		No	No	No
MIR593_hsa.miR.593.002411	MIR593	miRNA	SPTA1_ENSG00000163554	SPTA1	Protein_coding	No_correlation	Inter		No	No	No
MIR593_hsa.miR.593.002411	MIR593	miRNA	SRMS_ENSG00000125508	SRMS	Protein_coding	No_correlation	Inter		No	No	No
MIR593_hsa.miR.593.002411	MIR593	miRNA	SRRM3_ENSG00000177679	SRRM3	Protein_coding	No_correlation	Inter		No	No	No
MIR593_hsa.miR.593.002411	MIR593	miRNA	SSTR2_ENSG00000180616	SSTR2	Protein_coding	No_correlation	Inter		No	No	Yes
MIR593_hsa.miR.593.002411	MIR593	miRNA	STAB2_ENSG00000136011	STAB2	Protein_coding	No_correlation	Inter		No	No	No
MIR593_hsa.miR.593.002411	MIR593	miRNA	STAC2_ENSG00000141750	STAC2	Protein_coding	No_correlation	Inter		No	No	No
MIR593_hsa.miR.593.002411	MIR593	miRNA	STAP1_ENSG00000035720	STAP1	Protein_coding	No_correlation	Inter		No	No	Yes
MIR593_hsa.miR.593.002411	MIR593	miRNA	STARD5_ENSG00000172345	STARD5	Protein_coding	No_correlation	Inter		No	No	No
MIR593_hsa.miR.593.002411	MIR593	miRNA	STK17B_ENSG00000081320	STK17B	Protein_coding	No_correlation	Inter	miRTarDB	Yes	No	Yes
MIR593_hsa.miR.593.002411	MIR593	miRNA	STMND1_ENSG00000230873	STMND1	Protein_coding	No_correlation	Inter		No	No	No
MIR593_hsa.miR.593.002411	MIR593	miRNA	STXBP2_ENSG00000076944	STXBP2	Protein_coding	No_correlation	Inter		No	No	No
MIR593_hsa.miR.593.002411	MIR593	miRNA	STYK1_ENSG00000060140	STYK1	Protein_coding	No_correlation	Inter		No	No	No
MIR593_hsa.miR.593.002411	MIR593	miRNA	SUCNR1_ENSG00000198829	SUCNR1	Protein_coding	No_correlation	Inter		No	No	No
MIR593_hsa.miR.593.002411	MIR593	miRNA	SULT2B1_ENSG00000088002	SULT2B1	Protein_coding	No_correlation	Inter		No	No	No
MIR593_hsa.miR.593.002411	MIR593	miRNA	SUN5_ENSG00000167098	SUN5	Protein_coding	No_correlation	Inter		No	No	No
MIR593_hsa.miR.593.002411	MIR593	miRNA	SUSD3_ENSG00000157303	SUSD3	Protein_coding	No_correlation	Inter		No	No	No
MIR593_hsa.miR.593.002411	MIR593	miRNA	SUSD4_ENSG00000143502	SUSD4	Protein_coding	No_correlation	Inter		No	No	No
MIR593_hsa.miR.593.002411	MIR593	miRNA	SYK_ENSG00000165025	SYK	Protein_coding	No_correlation	Inter		No	No	Yes
MIR593_hsa.miR.593.002411	MIR593	miRNA	SYN1_ENSG00000008056	SYN1	Protein_coding	No_correlation	Inter		No	No	No
MIR593_hsa.miR.593.002411	MIR593	miRNA	SYNDIG1L_ENSG00000183379	SYNDIG1L	Protein_coding	No_correlation	Inter		No	No	No
MIR593_hsa.miR.593.002411	MIR593	miRNA	SYT13_ENSG00000019505	SYT13	Protein_coding	No_correlation	Inter		No	No	No
MIR593_hsa.miR.593.002411	MIR593	miRNA	TACSTD2_ENSG00000184292	TACSTD2	Protein_coding	No_correlation	Inter		No	No	Yes
MIR593_hsa.miR.593.002411	MIR593	miRNA	TAGAP_ENSG00000164691	TAGAP	Protein_coding	No_correlation	Inter		No	No	Yes
MIR593_hsa.miR.593.002411	MIR593	miRNA	TBC1D10C_ENSG00000175463	TBC1D10C	Protein_coding	No_correlation	Inter		No	No	No
MIR593_hsa.miR.593.002411	MIR593	miRNA	TBX21_ENSG00000073861	TBX21	Transcription_factor	No_correlation	Inter	GRNdb	Yes	No	No
MIR593_hsa.miR.593.002411	MIR593	miRNA	TCEB3C_ENSG00000183791	TCEB3C	Protein_coding	No_correlation	Inter		No	No	No
MIR593_hsa.miR.593.002411	MIR593	miRNA	TCERG1L_ENSG00000176769	TCERG1L	Protein_coding	No_correlation	Inter		No	No	Yes
MIR593_hsa.miR.593.002411	MIR593	miRNA	TCF24_ENSG00000261787	TCF24	Transcription_factor	No_correlation	Inter		No	No	Yes
MIR593_hsa.miR.593.002411	MIR593	miRNA	TDRD9_ENSG00000156414	TDRD9	Protein_coding	No_correlation	Inter		No	No	No
MIR593_hsa.miR.593.002411	MIR593	miRNA	TEDDM1_ENSG00000203730	TEDDM1	Protein_coding	No_correlation	Inter		No	No	No
MIR593_hsa.miR.593.002411	MIR593	miRNA	TESPA1_ENSG00000135426	TESPA1	Protein_coding	No_correlation	Inter		No	No	Yes
MIR593_hsa.miR.593.002411	MIR593	miRNA	TEX11_ENSG00000120498	TEX11	Protein_coding	No_correlation	Inter		No	No	No
MIR593_hsa.miR.593.002411	MIR593	miRNA	TFAP2C_ENSG00000087510	TFAP2C	Transcription_factor	No_correlation	Inter		No	No	No
MIR593_hsa.miR.593.002411	MIR593	miRNA	TFEC_ENSG00000105967	TFEC	Transcription_factor	No_correlation	Inter		No	No	No
MIR593_hsa.miR.593.002411	MIR593	miRNA	THBS1_ENSG00000137801	THBS1	Protein_coding	No_correlation	Inter		No	No	Yes
MIR593_hsa.miR.593.002411	MIR593	miRNA	THEMIS_ENSG00000172673	THEMIS	Protein_coding	No_correlation	Inter		No	No	Yes
MIR593_hsa.miR.593.002411	MIR593	miRNA	THEMIS2_ENSG00000130775	THEMIS2	Protein_coding	No_correlation	Inter		No	No	No
MIR593_hsa.miR.593.002411	MIR593	miRNA	THRSP_ENSG00000151365	THRSP	Protein_coding	No_correlation	Inter		No	No	No
MIR593_hsa.miR.593.002411	MIR593	miRNA	THY1_ENSG00000154096	THY1	Protein_coding	No_correlation	Inter		No	No	Yes
MIR593_hsa.miR.593.002411	MIR593	miRNA	TIFAB_ENSG00000255833	TIFAB	Protein_coding	No_correlation	Inter		No	No	Yes
MIR593_hsa.miR.593.002411	MIR593	miRNA	TIGIT_ENSG00000181847	TIGIT	Protein_coding	No_correlation	Inter		No	No	Yes
MIR593_hsa.miR.593.002411	MIR593	miRNA	TINCR_ENSG00000223573	TINCR	lncRNA	No_correlation	Inter		No	No	No
MIR593_hsa.miR.593.002411	MIR593	miRNA	TLR10_ENSG00000174123	TLR10	Protein_coding	No_correlation	Inter		No	No	No
MIR593_hsa.miR.593.002411	MIR593	miRNA	TLR6_ENSG00000174130	TLR6	Protein_coding	No_correlation	Inter		No	No	Yes
MIR593_hsa.miR.593.002411	MIR593	miRNA	TLR7_ENSG00000196664	TLR7	Protein_coding	No_correlation	Inter		No	No	No
MIR593_hsa.miR.593.002411	MIR593	miRNA	TLR8_ENSG00000101916	TLR8	Protein_coding	No_correlation	Inter		No	No	No
MIR593_hsa.miR.593.002411	MIR593	miRNA	TMC2_ENSG00000149488	TMC2	Protein_coding	No_correlation	Inter		No	No	No
MIR593_hsa.miR.593.002411	MIR593	miRNA	TMC3_ENSG00000188869	TMC3	Protein_coding	No_correlation	Inter		No	No	Yes
MIR593_hsa.miR.593.002411	MIR593	miRNA	TMC8_ENSG00000167895	TMC8	Protein_coding	No_correlation	Inter		No	No	No
MIR593_hsa.miR.593.002411	MIR593	miRNA	TMEM130_ENSG00000166448	TMEM130	Protein_coding	No_correlation	Inter		No	No	Yes
MIR593_hsa.miR.593.002411	MIR593	miRNA	TMEM132E_ENSG00000181291	TMEM132E	Protein_coding	No_correlation	Inter		No	No	Yes
MIR593_hsa.miR.593.002411	MIR593	miRNA	TMEM150B_ENSG00000180061	TMEM150B	Protein_coding	No_correlation	Inter		No	No	Yes
MIR593_hsa.miR.593.002411	MIR593	miRNA	TMEM151A_ENSG00000179292	TMEM151A	Protein_coding	No_correlation	Inter		No	No	No
MIR593_hsa.miR.593.002411	MIR593	miRNA	TMEM151B_ENSG00000178233	TMEM151B	Protein_coding	No_correlation	Inter		No	No	No
MIR593_hsa.miR.593.002411	MIR593	miRNA	TMEM156_ENSG00000121895	TMEM156	Protein_coding	No_correlation	Inter		No	No	Yes
MIR593_hsa.miR.593.002411	MIR593	miRNA	TMEM169_ENSG00000163449	TMEM169	Protein_coding	No_correlation	Inter		No	No	No
MIR593_hsa.miR.593.002411	MIR593	miRNA	TMEM191C_ENSG00000206140	TMEM191C	lncRNA	No_correlation	Inter		No	No	No
MIR593_hsa.miR.593.002411	MIR593	miRNA	TMEM200A_ENSG00000164484	TMEM200A	Protein_coding	No_correlation	Inter		No	No	No
MIR593_hsa.miR.593.002411	MIR593	miRNA	TMEM244_ENSG00000203756	TMEM244	Protein_coding	No_correlation	Inter		No	No	No
MIR593_hsa.miR.593.002411	MIR593	miRNA	TMEM35_ENSG00000126950	TMEM35	Protein_coding	No_correlation	Inter		No	No	No
MIR593_hsa.miR.593.002411	MIR593	miRNA	TMEM92_ENSG00000167105	TMEM92	Protein_coding	No_correlation	Inter		No	No	No
MIR593_hsa.miR.593.002411	MIR593	miRNA	TMPRSS13_ENSG00000137747	TMPRSS13	Protein_coding	No_correlation	Inter		No	No	No
MIR593_hsa.miR.593.002411	MIR593	miRNA	TMPRSS2_ENSG00000184012	TMPRSS2	Protein_coding	No_correlation	Inter		No	No	No
MIR593_hsa.miR.593.002411	MIR593	miRNA	TMPRSS3_ENSG00000160183	TMPRSS3	Protein_coding	No_correlation	Inter		No	No	No
MIR593_hsa.miR.593.002411	MIR593	miRNA	TNFAIP3_ENSG00000118503	TNFAIP3	Protein_coding	No_correlation	Inter		No	No	Yes
MIR593_hsa.miR.593.002411	MIR593	miRNA	TNFAIP8L2_ENSG00000163154	TNFAIP8L2	Protein_coding	No_correlation	Inter		No	No	Yes
MIR593_hsa.miR.593.002411	MIR593	miRNA	TNFRSF11B_ENSG00000164761	TNFRSF11B	Protein_coding	No_correlation	Inter		No	No	Yes
MIR593_hsa.miR.593.002411	MIR593	miRNA	TNFRSF13B_ENSG00000240505	TNFRSF13B	Protein_coding	No_correlation	Inter		No	No	No
MIR593_hsa.miR.593.002411	MIR593	miRNA	TNFRSF17_ENSG00000048462	TNFRSF17	Protein_coding	No_correlation	Inter		No	No	No
MIR593_hsa.miR.593.002411	MIR593	miRNA	TNFRSF18_ENSG00000186891	TNFRSF18	Protein_coding	No_correlation	Inter		No	No	No
MIR593_hsa.miR.593.002411	MIR593	miRNA	TNFRSF19_ENSG00000127863	TNFRSF19	Protein_coding	No_correlation	Inter		No	No	Yes
MIR593_hsa.miR.593.002411	MIR593	miRNA	TNFSF14_ENSG00000125735	TNFSF14	Protein_coding	No_correlation	Inter		No	No	Yes
MIR593_hsa.miR.593.002411	MIR593	miRNA	TNFSF8_ENSG00000106952	TNFSF8	Protein_coding	No_correlation	Inter		No	No	Yes
MIR593_hsa.miR.593.002411	MIR593	miRNA	TNIP3_ENSG00000050730	TNIP3	Protein_coding	No_correlation	Inter		No	No	Yes
MIR593_hsa.miR.593.002411	MIR593	miRNA	TNMD_ENSG00000000005	TNMD	Protein_coding	No_correlation	Inter		No	No	No
MIR593_hsa.miR.593.002411	MIR593	miRNA	TNNI1_ENSG00000159173	TNNI1	Protein_coding	No_correlation	Inter		No	No	No
MIR593_hsa.miR.593.002411	MIR593	miRNA	TNR_ENSG00000116147	TNR	Protein_coding	No_correlation	Inter		No	No	Yes
MIR593_hsa.miR.593.002411	MIR593	miRNA	TNS4_ENSG00000131746	TNS4	Protein_coding	No_correlation	Inter		No	No	No
MIR593_hsa.miR.593.002411	MIR593	miRNA	TOX_ENSG00000198846	TOX	Protein_coding	No_correlation	Inter		No	No	Yes
MIR593_hsa.miR.593.002411	MIR593	miRNA	TP63_ENSG00000073282	TP63	Transcription_factor	No_correlation	Inter		No	No	No
MIR593_hsa.miR.593.002411	MIR593	miRNA	TPSAB1_ENSG00000172236	TPSAB1	Protein_coding	No_correlation	Inter		No	No	No
MIR593_hsa.miR.593.002411	MIR593	miRNA	TPTE2_ENSG00000132958	TPTE2	Protein_coding	No_correlation	Inter		No	No	No
MIR593_hsa.miR.593.002411	MIR593	miRNA	TRABD2A_ENSG00000186854	TRABD2A	Protein_coding	No_correlation	Inter		No	No	Yes
MIR593_hsa.miR.593.002411	MIR593	miRNA	TRAF1_ENSG00000056558	TRAF1	Protein_coding	No_correlation	Inter		No	No	Yes
MIR593_hsa.miR.593.002411	MIR593	miRNA	TRAF3IP3_ENSG00000009790	TRAF3IP3	Protein_coding	No_correlation	Inter		No	No	Yes
MIR593_hsa.miR.593.002411	MIR593	miRNA	TRAT1_ENSG00000163519	TRAT1	Protein_coding	No_correlation	Inter		No	No	No
MIR593_hsa.miR.593.002411	MIR593	miRNA	TRBV11-2_ENSG00000241657	TRBV11-2	lncRNA	No_correlation	Inter		No	No	No
MIR593_hsa.miR.593.002411	MIR593	miRNA	TREM2_ENSG00000095970	TREM2	Protein_coding	No_correlation	Inter		No	No	No
MIR593_hsa.miR.593.002411	MIR593	miRNA	TRERF1_ENSG00000124496	TRERF1	Transcription_factor	No_correlation	Inter		No	No	Yes
MIR593_hsa.miR.593.002411	MIR593	miRNA	TRH_ENSG00000170893	TRH	Protein_coding	No_correlation	Inter		No	No	No
MIR593_hsa.miR.593.002411	MIR593	miRNA	TRHDE_ENSG00000072657	TRHDE	Protein_coding	No_correlation	Inter		No	No	No
MIR593_hsa.miR.593.002411	MIR593	miRNA	TRIM14_ENSG00000106785	TRIM14	Protein_coding	No_correlation	Inter		No	No	No
MIR593_hsa.miR.593.002411	MIR593	miRNA	TRPV3_ENSG00000167723	TRPV3	Protein_coding	No_correlation	Inter		No	No	No
MIR593_hsa.miR.593.002411	MIR593	miRNA	TSC22D3_ENSG00000157514	TSC22D3	Protein_coding	No_correlation	Inter		No	No	No
MIR593_hsa.miR.593.002411	MIR593	miRNA	TTC22_ENSG00000006555	TTC22	Protein_coding	No_correlation	Inter		No	No	No
MIR593_hsa.miR.593.002411	MIR593	miRNA	TTC24_ENSG00000187862	TTC24	Protein_coding	No_correlation	Inter		No	No	No
MIR593_hsa.miR.593.002411	MIR593	miRNA	TUBA3D_ENSG00000075886	TUBA3D	Protein_coding	No_correlation	Inter		No	No	No
MIR593_hsa.miR.593.002411	MIR593	miRNA	UBASH3A_ENSG00000160185	UBASH3A	Protein_coding	No_correlation	Inter		No	No	Yes
MIR593_hsa.miR.593.002411	MIR593	miRNA	UBD_ENSG00000213886	UBD	Protein_coding	No_correlation	Inter		No	No	Yes
MIR593_hsa.miR.593.002411	MIR593	miRNA	UCP1_ENSG00000109424	UCP1	Protein_coding	No_correlation	Inter		No	No	No
MIR593_hsa.miR.593.002411	MIR593	miRNA	UGT3A2_ENSG00000168671	UGT3A2	Protein_coding	No_correlation	Inter		No	No	Yes
MIR593_hsa.miR.593.002411	MIR593	miRNA	UNC80_ENSG00000144406	UNC80	Protein_coding	No_correlation	Inter		No	No	Yes
MIR593_hsa.miR.593.002411	MIR593	miRNA	UPK1B_ENSG00000114638	UPK1B	Protein_coding	No_correlation	Inter		No	No	No
MIR593_hsa.miR.593.002411	MIR593	miRNA	UPK3B_ENSG00000243566	UPK3B	Protein_coding	No_correlation	Inter		No	No	No
MIR593_hsa.miR.593.002411	MIR593	miRNA	UTS2_ENSG00000049247	UTS2	Protein_coding	No_correlation	Inter		No	No	No
MIR593_hsa.miR.593.002411	MIR593	miRNA	UTS2R_ENSG00000181408	UTS2R	Protein_coding	No_correlation	Inter		No	No	No
MIR593_hsa.miR.593.002411	MIR593	miRNA	VAV1_ENSG00000141968	VAV1	Protein_coding	No_correlation	Inter		No	No	No
MIR593_hsa.miR.593.002411	MIR593	miRNA	VAX2_ENSG00000116035	VAX2	Transcription_factor	No_correlation	Inter		No	No	No
MIR593_hsa.miR.593.002411	MIR593	miRNA	VNN1_ENSG00000112299	VNN1	Protein_coding	No_correlation	Inter		No	No	Yes
MIR593_hsa.miR.593.002411	MIR593	miRNA	VSIG1_ENSG00000101842	VSIG1	Protein_coding	No_correlation	Inter		No	No	No
MIR593_hsa.miR.593.002411	MIR593	miRNA	VSIG8_ENSG00000243284	VSIG8	Protein_coding	No_correlation	Inter		No	No	No
MIR593_hsa.miR.593.002411	MIR593	miRNA	VWC2L_ENSG00000174453	VWC2L	Protein_coding	No_correlation	Inter		No	No	Yes
MIR593_hsa.miR.593.002411	MIR593	miRNA	WAS_ENSG00000015285	WAS	Protein_coding	No_correlation	Inter		No	No	No
MIR593_hsa.miR.593.002411	MIR593	miRNA	WBP2NL_ENSG00000183066	WBP2NL	Protein_coding	No_correlation	Inter		No	No	No
MIR593_hsa.miR.593.002411	MIR593	miRNA	WBSCR27_ENSG00000165171	WBSCR27	Protein_coding	No_correlation	Inter		No	No	No
MIR593_hsa.miR.593.002411	MIR593	miRNA	WDFY4_ENSG00000128815	WDFY4	Protein_coding	No_correlation	Inter		No	No	Yes
MIR593_hsa.miR.593.002411	MIR593	miRNA	WDR65_ENSG00000243710	WDR65	Protein_coding	No_correlation	Inter		No	No	No
MIR593_hsa.miR.593.002411	MIR593	miRNA	WDR93_ENSG00000140527	WDR93	Protein_coding	No_correlation	Inter		No	No	No
MIR593_hsa.miR.593.002411	MIR593	miRNA	WFDC2_ENSG00000101443	WFDC2	Protein_coding	No_correlation	Inter		No	No	Yes
MIR593_hsa.miR.593.002411	MIR593	miRNA	WNT1_ENSG00000125084	WNT1	Protein_coding	No_correlation	Inter		No	No	No
MIR593_hsa.miR.593.002411	MIR593	miRNA	WNT10A_ENSG00000135925	WNT10A	Protein_coding	No_correlation	Inter		No	No	No
MIR593_hsa.miR.593.002411	MIR593	miRNA	WNT10B_ENSG00000169884	WNT10B	Protein_coding	No_correlation	Inter		No	No	No
MIR593_hsa.miR.593.002411	MIR593	miRNA	XCL1_ENSG00000143184	XCL1	Protein_coding	No_correlation	Inter		No	No	No
MIR593_hsa.miR.593.002411	MIR593	miRNA	XCL2_ENSG00000143185	XCL2	Protein_coding	CTRL	Inter		No	No	No
MIR593_hsa.miR.593.002411	MIR593	miRNA	XCR1_ENSG00000173578	XCR1	Protein_coding	No_correlation	Inter		No	No	No
MIR593_hsa.miR.593.002411	MIR593	miRNA	XG_ENSG00000124343	XG	Protein_coding	No_correlation	Inter		No	No	No
MIR593_hsa.miR.593.002411	MIR593	miRNA	XIRP1_ENSG00000168334	XIRP1	Protein_coding	No_correlation	Inter		No	No	No
MIR593_hsa.miR.593.002411	MIR593	miRNA	ZAP70_ENSG00000115085	ZAP70	Protein_coding	No_correlation	Inter		No	No	Yes
MIR593_hsa.miR.593.002411	MIR593	miRNA	ZBED2_ENSG00000177494	ZBED2	Transcription_factor	No_correlation	Inter		No	No	Yes
MIR593_hsa.miR.593.002411	MIR593	miRNA	ZBP1_ENSG00000124256	ZBP1	Protein_coding	No_correlation	Inter		No	No	Yes
MIR593_hsa.miR.593.002411	MIR593	miRNA	ZBTB8B_ENSG00000273274	ZBTB8B	Transcription_factor	No_correlation	Inter		No	No	No
MIR593_hsa.miR.593.002411	MIR593	miRNA	ZC3H12D_ENSG00000178199	ZC3H12D	Protein_coding	No_correlation	Inter		No	No	Yes
MIR593_hsa.miR.593.002411	MIR593	miRNA	ZCCHC5_ENSG00000179300	ZCCHC5	Protein_coding	No_correlation	Inter		No	No	No
MIR593_hsa.miR.593.002411	MIR593	miRNA	ZDHHC19_ENSG00000163958	ZDHHC19	Protein_coding	No_correlation	Inter		No	No	No
MIR593_hsa.miR.593.002411	MIR593	miRNA	ZFP57_ENSG00000204644	ZFP57	Transcription_factor	No_correlation	Inter		No	No	No
MIR593_hsa.miR.593.002411	MIR593	miRNA	ZG16B_ENSG00000162078	ZG16B	Protein_coding	No_correlation	Inter		No	No	No
MIR593_hsa.miR.593.002411	MIR593	miRNA	ZMYND10_ENSG00000004838	ZMYND10	Protein_coding	No_correlation	Inter		No	No	No
MIR593_hsa.miR.593.002411	MIR593	miRNA	ZMYND15_ENSG00000141497	ZMYND15	Protein_coding	No_correlation	Inter		No	No	No
MIR593_hsa.miR.593.002411	MIR593	miRNA	ZNF215_ENSG00000149054	ZNF215	Transcription_factor	No_correlation	Inter		No	No	Yes
MIR593_hsa.miR.593.002411	MIR593	miRNA	ZNF683_ENSG00000176083	ZNF683	Transcription_factor	No_correlation	Inter		No	No	No
MIR593_hsa.miR.593.002411	MIR593	miRNA	ZNF730_ENSG00000183850	ZNF730	Transcription_factor	No_correlation	Inter		No	No	No
MIR593_hsa.miR.593.002411	MIR593	miRNA	ZNF788_ENSG00000214189	ZNF788	Protein_coding	No_correlation	Inter		No	No	No
MIR593_hsa.miR.593.002411	MIR593	miRNA	ZNF80_ENSG00000174255	ZNF80	Transcription_factor	No_correlation	Inter		No	No	No
MIR593_hsa.miR.593.002411	MIR593	miRNA	ZNF804A_ENSG00000170396	ZNF804A	Transcription_factor	No_correlation	Inter		No	No	Yes
MIR593_hsa.miR.593.002411	MIR593	miRNA	ZNF812_ENSG00000224689	ZNF812	Protein_coding	No_correlation	Inter		No	No	No
MIR593_hsa.miR.593.002411	MIR593	miRNA	ZNF831_ENSG00000124203	ZNF831	Transcription_factor	No_correlation	Inter		No	No	No
MIR595_hsa.miR.595.001987	MIR595	miRNA	MIR595_hsa.miR.595.001987	MIR595	miRNA	No_correlation	Intra		No	No	No
MIR595_hsa.miR.595.001987	MIR595	miRNA	MIR599_hsa.miR.599.001554	MIR599	miRNA	No_correlation	Intra		No	No	No
MIR595_hsa.miR.595.001987	MIR595	miRNA	MIR605_hsa.miR.605.001568	MIR605	miRNA	No_correlation	Intra		No	No	No
MIR595_hsa.miR.595.001987	MIR595	miRNA	MIR622_hsa.miR.622.001553	MIR622	miRNA	No_correlation	Intra		No	No	No
MIR595_hsa.miR.595.001987	MIR595	miRNA	MIR624_hsa.miR.624.001557	MIR624	miRNA	No_correlation	Intra		No	No	No
MIR595_hsa.miR.595.001987	MIR595	miRNA	MIR626_hsa.miR.626.001559	MIR626	miRNA	No_correlation	Intra		No	No	No
MIR595_hsa.miR.595.001987	MIR595	miRNA	MIR627_hsa.miR.627.001560	MIR627	miRNA	CTRL	Intra		No	No	No
MIR595_hsa.miR.595.001987	MIR595	miRNA	MIR633_hsa.miR.633.001574	MIR633	miRNA	No_correlation	Intra		No	No	No
MIR595_hsa.miR.595.001987	MIR595	miRNA	MIR639_hsa.miR.639.001583	MIR639	miRNA	CTRL	Intra		No	No	No
MIR595_hsa.miR.595.001987	MIR595	miRNA	MIR646_hsa.miR.646.001599	MIR646	miRNA	No_correlation	Intra		No	No	No
MIR595_hsa.miR.595.001987	MIR595	miRNA	MIR658_hsa.miR.658.001513	MIR658	miRNA	No_correlation	Intra		No	No	No
MIR595_hsa.miR.595.001987	MIR595	miRNA	MIR668_hsa.miR.668.001992	MIR668	miRNA	No_correlation	Intra		No	No	No
MIR595_hsa.miR.595.001987	MIR595	miRNA	MIR765_hsa.miR.765.002643	MIR765	miRNA	No_correlation	Intra		No	No	No
MIR595_hsa.miR.595.001987	MIR595	miRNA	MIR767.3p_hsa.miR.767.3p.001995	MIR767	miRNA	CTRL	Intra		No	No	No
MIR595_hsa.miR.595.001987	MIR595	miRNA	MIR885.3p_hsa.miR.885.3p.002372	MIR885	miRNA	No_correlation	Intra		No	No	No
MIR595_hsa.miR.595.001987	MIR595	miRNA	MIR922_hsa.miR.922.002152	MIR922	miRNA	No_correlation	Intra		No	No	No
MIR595_hsa.miR.595.001987	MIR595	miRNA	MIR936_hsa.miR.936.002179	MIR936	miRNA	No_correlation	Intra		No	No	No
MIR595_hsa.miR.595.001987	MIR595	miRNA	MIR96_hsa.miR.96.002140	MIR96	miRNA	No_correlation	Intra		No	No	No
MIR595_hsa.miR.595.001987	MIR595	miRNA	MIXL1_ENSG00000185155	MIXL1	Transcription_factor	No_correlation	Inter		No	No	Yes
MIR595_hsa.miR.595.001987	MIR595	miRNA	MKRN3_ENSG00000179455	MKRN3	Protein_coding	No_correlation	Inter		No	No	No
MIR595_hsa.miR.595.001987	MIR595	miRNA	MLC1_ENSG00000100427	MLC1	Protein_coding	No_correlation	Inter		No	No	Yes
MIR595_hsa.miR.595.001987	MIR595	miRNA	MLXIPL_ENSG00000009950	MLXIPL	Transcription_factor	No_correlation	Inter		No	No	Yes
MIR595_hsa.miR.595.001987	MIR595	miRNA	MMP25_ENSG00000008516	MMP25	Protein_coding	No_correlation	Inter		No	No	No
MIR595_hsa.miR.595.001987	MIR595	miRNA	MMP8_ENSG00000118113	MMP8	Protein_coding	No_correlation	Inter		No	No	No
MIR595_hsa.miR.595.001987	MIR595	miRNA	MMP9_ENSG00000100985	MMP9	Protein_coding	No_correlation	Inter		No	No	No
MIR595_hsa.miR.595.001987	MIR595	miRNA	MOG_ENSG00000204655	MOG	Protein_coding	No_correlation	Inter		No	No	No
MIR595_hsa.miR.595.001987	MIR595	miRNA	MPEG1_ENSG00000197629	MPEG1	Protein_coding	No_correlation	Inter		No	No	Yes
MIR595_hsa.miR.595.001987	MIR595	miRNA	MPO_ENSG00000005381	MPO	Protein_coding	No_correlation	Inter		No	No	No
MIR595_hsa.miR.595.001987	MIR595	miRNA	MRC1L1_ENSG00000183748	MRC1L1	Protein_coding	No_correlation	Inter		No	No	No
MIR595_hsa.miR.595.001987	MIR595	miRNA	MREG_ENSG00000118242	MREG	Protein_coding	No_correlation	Inter		No	No	No
MIR595_hsa.miR.595.001987	MIR595	miRNA	MROH9_ENSG00000117501	MROH9	Protein_coding	No_correlation	Inter		No	No	No
MIR595_hsa.miR.595.001987	MIR595	miRNA	MS4A1_ENSG00000156738	MS4A1	Protein_coding	No_correlation	Inter		No	No	No
MIR595_hsa.miR.595.001987	MIR595	miRNA	MS4A4E_ENSG00000214787	MS4A4E	Protein_coding	No_correlation	Inter		No	No	No
MIR595_hsa.miR.595.001987	MIR595	miRNA	MS4A6A_ENSG00000110077	MS4A6A	Protein_coding	No_correlation	Inter		No	No	No
MIR595_hsa.miR.595.001987	MIR595	miRNA	MSLN_ENSG00000102854	MSLN	Protein_coding	No_correlation	Inter		No	No	No
MIR595_hsa.miR.595.001987	MIR595	miRNA	MT1G_ENSG00000125144	MT1G	Protein_coding	No_correlation	Inter		No	No	No
MIR595_hsa.miR.595.001987	MIR595	miRNA	MT1H_ENSG00000205358	MT1H	Protein_coding	No_correlation	Inter		No	No	No
MIR595_hsa.miR.595.001987	MIR595	miRNA	MT3_ENSG00000087250	MT3	Protein_coding	No_correlation	Inter		No	No	No
MIR595_hsa.miR.595.001987	MIR595	miRNA	MUC16_ENSG00000181143	MUC16	Protein_coding	No_correlation	Inter		No	No	No
MIR595_hsa.miR.595.001987	MIR595	miRNA	MUC19_ENSG00000205592	MUC19	Protein_coding	No_correlation	Inter		No	No	No
MIR595_hsa.miR.595.001987	MIR595	miRNA	MUC6_ENSG00000184956	MUC6	Protein_coding	No_correlation	Inter	TarBase	Yes	No	No
MIR595_hsa.miR.595.001987	MIR595	miRNA	MUSK_ENSG00000030304	MUSK	Protein_coding	No_correlation	Inter		No	No	No
MIR595_hsa.miR.595.001987	MIR595	miRNA	MXRA5_ENSG00000101825	MXRA5	Protein_coding	No_correlation	Inter		No	No	No
MIR595_hsa.miR.595.001987	MIR595	miRNA	MYB_ENSG00000118513	MYB	Transcription_factor	No_correlation	Inter		No	No	No
MIR595_hsa.miR.595.001987	MIR595	miRNA	MYBPHL_ENSG00000221986	MYBPHL	Protein_coding	No_correlation	Inter		No	No	No
MIR595_hsa.miR.595.001987	MIR595	miRNA	MYCBPAP_ENSG00000136449	MYCBPAP	Protein_coding	No_correlation	Inter		No	No	No
MIR595_hsa.miR.595.001987	MIR595	miRNA	MYCL_ENSG00000116990	MYCL	Transcription_factor	No_correlation	Inter		No	No	No
MIR595_hsa.miR.595.001987	MIR595	miRNA	MYEOV_ENSG00000172927	MYEOV	Protein_coding	No_correlation	Inter		No	No	No
MIR595_hsa.miR.595.001987	MIR595	miRNA	MYF6_ENSG00000111046	MYF6	Transcription_factor	No_correlation	Inter		No	No	No
MIR595_hsa.miR.595.001987	MIR595	miRNA	MYH6_ENSG00000197616	MYH6	Protein_coding	No_correlation	Inter		No	No	No
MIR595_hsa.miR.595.001987	MIR595	miRNA	MYL1_ENSG00000168530	MYL1	Protein_coding	No_correlation	Inter		No	No	No
MIR595_hsa.miR.595.001987	MIR595	miRNA	MYL4_ENSG00000198336	MYL4	Protein_coding	No_correlation	Inter		No	No	No
MIR595_hsa.miR.595.001987	MIR595	miRNA	MYO1A_ENSG00000166866	MYO1A	Protein_coding	No_correlation	Inter		No	No	No
MIR595_hsa.miR.595.001987	MIR595	miRNA	MYO1F_ENSG00000142347	MYO1F	Protein_coding	No_correlation	Inter	miRTarDB	Yes	No	Yes
MIR595_hsa.miR.595.001987	MIR595	miRNA	MYO1G_ENSG00000136286	MYO1G	Protein_coding	No_correlation	Inter		No	No	Yes
MIR595_hsa.miR.595.001987	MIR595	miRNA	MYO3B_ENSG00000071909	MYO3B	Protein_coding	No_correlation	Inter		No	No	No
MIR595_hsa.miR.595.001987	MIR595	miRNA	MYOC_ENSG00000034971	MYOC	Protein_coding	No_correlation	Inter		No	No	No
MIR595_hsa.miR.595.001987	MIR595	miRNA	MYZAP_ENSG00000263155	MYZAP	Protein_coding	No_correlation	Inter		No	No	No
MIR595_hsa.miR.595.001987	MIR595	miRNA	MZB1_ENSG00000170476	MZB1	Protein_coding	No_correlation	Inter		No	No	Yes
MIR595_hsa.miR.595.001987	MIR595	miRNA	NAMPTL_ENSG00000229644	NAMPTL	Protein_coding	No_correlation	Inter		No	No	No
MIR595_hsa.miR.595.001987	MIR595	miRNA	NCCRP1_ENSG00000188505	NCCRP1	Protein_coding	No_correlation	Inter		No	No	No
MIR595_hsa.miR.595.001987	MIR595	miRNA	NCF1_ENSG00000158517	NCF1	Protein_coding	No_correlation	Inter		No	No	No
MIR595_hsa.miR.595.001987	MIR595	miRNA	NCKAP1L_ENSG00000123338	NCKAP1L	Protein_coding	No_correlation	Inter		No	No	Yes
MIR595_hsa.miR.595.001987	MIR595	miRNA	NCR1_ENSG00000189430	NCR1	Protein_coding	No_correlation	Inter		No	No	No
MIR595_hsa.miR.595.001987	MIR595	miRNA	NCR3_ENSG00000204475	NCR3	Protein_coding	No_correlation	Inter		No	No	No
MIR595_hsa.miR.595.001987	MIR595	miRNA	NDC80_ENSG00000080986	NDC80	Protein_coding	No_correlation	Inter		No	No	No
MIR595_hsa.miR.595.001987	MIR595	miRNA	NDST3_ENSG00000164100	NDST3	Protein_coding	No_correlation	Inter		No	No	No
MIR595_hsa.miR.595.001987	MIR595	miRNA	NEB_ENSG00000183091	NEB	Protein_coding	No_correlation	Inter		No	No	No
MIR595_hsa.miR.595.001987	MIR595	miRNA	NECAB2_ENSG00000103154	NECAB2	Protein_coding	No_correlation	Inter		No	No	No
MIR595_hsa.miR.595.001987	MIR595	miRNA	NEK5_ENSG00000197168	NEK5	Protein_coding	No_correlation	Inter		No	No	Yes
MIR595_hsa.miR.595.001987	MIR595	miRNA	NELL2_ENSG00000184613	NELL2	Protein_coding	No_correlation	Inter		No	No	No
MIR595_hsa.miR.595.001987	MIR595	miRNA	NFAM1_ENSG00000235568	NFAM1	Protein_coding	No_correlation	Inter		No	No	No
MIR595_hsa.miR.595.001987	MIR595	miRNA	NHLRC4_ENSG00000257108	NHLRC4	Protein_coding	No_correlation	Inter		No	No	No
MIR595_hsa.miR.595.001987	MIR595	miRNA	NIPAL1_ENSG00000163293	NIPAL1	Protein_coding	No_correlation	Inter		No	No	No
MIR595_hsa.miR.595.001987	MIR595	miRNA	NKAIN2_ENSG00000188580	NKAIN2	Protein_coding	No_correlation	Inter		No	No	No
MIR595_hsa.miR.595.001987	MIR595	miRNA	NKG7_ENSG00000105374	NKG7	Protein_coding	No_correlation	Inter		No	No	No
MIR595_hsa.miR.595.001987	MIR595	miRNA	NKX2-3_ENSG00000119919	NKX2-3	Transcription_factor	No_correlation	Inter		No	No	No
MIR595_hsa.miR.595.001987	MIR595	miRNA	NLRP11_ENSG00000179873	NLRP11	Protein_coding	No_correlation	Inter		No	No	No
MIR595_hsa.miR.595.001987	MIR595	miRNA	NLRP14_ENSG00000158077	NLRP14	Protein_coding	No_correlation	Inter		No	No	Yes
MIR595_hsa.miR.595.001987	MIR595	miRNA	NLRP2_ENSG00000022556	NLRP2	Protein_coding	No_correlation	Inter		No	No	No
MIR595_hsa.miR.595.001987	MIR595	miRNA	NLRP3_ENSG00000162711	NLRP3	Protein_coding	No_correlation	Inter		No	No	Yes
MIR595_hsa.miR.595.001987	MIR595	miRNA	NLRP6_ENSG00000174885	NLRP6	Protein_coding	No_correlation	Inter		No	No	No
MIR595_hsa.miR.595.001987	MIR595	miRNA	NLRP7_ENSG00000167634	NLRP7	Protein_coding	No_correlation	Inter		No	No	No
MIR595_hsa.miR.595.001987	MIR595	miRNA	NLRP9_ENSG00000185792	NLRP9	Protein_coding	No_correlation	Inter		No	No	No
MIR595_hsa.miR.595.001987	MIR595	miRNA	NME8_ENSG00000086288	NME8	Protein_coding	No_correlation	Inter		No	No	No
MIR595_hsa.miR.595.001987	MIR595	miRNA	NMNAT2_ENSG00000157064	NMNAT2	Protein_coding	No_correlation	Inter		No	No	No
MIR595_hsa.miR.595.001987	MIR595	miRNA	NPAS4_ENSG00000174576	NPAS4	Transcription_factor	No_correlation	Inter		No	No	No
MIR595_hsa.miR.595.001987	MIR595	miRNA	NPFFR2_ENSG00000056291	NPFFR2	Protein_coding	No_correlation	Inter		No	No	Yes
MIR595_hsa.miR.595.001987	MIR595	miRNA	NPPB_ENSG00000120937	NPPB	Protein_coding	No_correlation	Inter		No	No	Yes
MIR595_hsa.miR.595.001987	MIR595	miRNA	NPPC_ENSG00000163273	NPPC	Protein_coding	No_correlation	Inter		No	No	No
MIR595_hsa.miR.595.001987	MIR595	miRNA	NPTX2_ENSG00000106236	NPTX2	Protein_coding	No_correlation	Inter		No	No	Yes
MIR595_hsa.miR.595.001987	MIR595	miRNA	NPY4R_ENSG00000204174	NPY4R	Protein_coding	No_correlation	Inter		No	No	No
MIR595_hsa.miR.595.001987	MIR595	miRNA	NR4A1_ENSG00000123358	NR4A1	Transcription_factor	No_correlation	Inter		No	No	No
MIR595_hsa.miR.595.001987	MIR595	miRNA	NR4A3_ENSG00000119508	NR4A3	Transcription_factor	No_correlation	Inter		No	No	Yes
MIR595_hsa.miR.595.001987	MIR595	miRNA	NRK_ENSG00000123572	NRK	Protein_coding	No_correlation	Inter		No	No	No
MIR595_hsa.miR.595.001987	MIR595	miRNA	NRTN_ENSG00000171119	NRTN	Protein_coding	No_correlation	Inter		No	No	No
MIR595_hsa.miR.595.001987	MIR595	miRNA	NSG1_ENSG00000168824	NSG1	Protein_coding	No_correlation	Inter		No	No	No
MIR595_hsa.miR.595.001987	MIR595	miRNA	NSG2_ENSG00000170091	NSG2	Protein_coding	No_correlation	Inter		No	No	No
MIR595_hsa.miR.595.001987	MIR595	miRNA	NT5DC2_ENSG00000168268	NT5DC2	Protein_coding	No_correlation	Inter		No	No	No
MIR595_hsa.miR.595.001987	MIR595	miRNA	NTN1_ENSG00000065320	NTN1	Protein_coding	No_correlation	Inter		No	No	No
MIR595_hsa.miR.595.001987	MIR595	miRNA	NTN5_ENSG00000142233	NTN5	Protein_coding	No_correlation	Inter		No	No	No
MIR595_hsa.miR.595.001987	MIR595	miRNA	NUGGC_ENSG00000189233	NUGGC	Protein_coding	No_correlation	Inter		No	No	Yes
MIR595_hsa.miR.595.001987	MIR595	miRNA	NUP210_ENSG00000132182	NUP210	Protein_coding	No_correlation	Inter		No	No	No
MIR595_hsa.miR.595.001987	MIR595	miRNA	NYAP2_ENSG00000144460	NYAP2	Protein_coding	No_correlation	Inter		No	No	No
MIR595_hsa.miR.595.001987	MIR595	miRNA	OCLN_ENSG00000197822	OCLN	Protein_coding	No_correlation	Inter		No	No	No
MIR595_hsa.miR.595.001987	MIR595	miRNA	OR1Q1_ENSG00000165202	OR1Q1	Protein_coding	No_correlation	Inter		No	No	No
MIR595_hsa.miR.595.001987	MIR595	miRNA	OR2H2_ENSG00000204657	OR2H2	Protein_coding	No_correlation	Inter		No	No	No
MIR595_hsa.miR.595.001987	MIR595	miRNA	ORM2_ENSG00000228278	ORM2	Protein_coding	No_correlation	Inter		No	No	No
MIR595_hsa.miR.595.001987	MIR595	miRNA	OTOGL_ENSG00000165899	OTOGL	Protein_coding	No_correlation	Inter		No	No	No
MIR595_hsa.miR.595.001987	MIR595	miRNA	OXGR1_ENSG00000165621	OXGR1	Protein_coding	No_correlation	Inter		No	No	Yes
MIR595_hsa.miR.595.001987	MIR595	miRNA	P2RY10_ENSG00000078589	P2RY10	Protein_coding	No_correlation	Inter		No	No	No
MIR595_hsa.miR.595.001987	MIR595	miRNA	P2RY12_ENSG00000169313	P2RY12	Protein_coding	No_correlation	Inter		No	No	Yes
MIR595_hsa.miR.595.001987	MIR595	miRNA	P2RY13_ENSG00000181631	P2RY13	Protein_coding	No_correlation	Inter		No	No	No
MIR595_hsa.miR.595.001987	MIR595	miRNA	P2RY2_ENSG00000175591	P2RY2	Protein_coding	No_correlation	Inter		No	No	Yes
MIR595_hsa.miR.595.001987	MIR595	miRNA	PAH_ENSG00000171759	PAH	Protein_coding	No_correlation	Inter		No	No	No
MIR595_hsa.miR.595.001987	MIR595	miRNA	PAPLN_ENSG00000100767	PAPLN	Protein_coding	No_correlation	Inter		No	No	Yes
MIR595_hsa.miR.595.001987	MIR595	miRNA	PARP15_ENSG00000173200	PARP15	Protein_coding	No_correlation	Inter		No	No	Yes
MIR595_hsa.miR.595.001987	MIR595	miRNA	PARP8_ENSG00000151883	PARP8	Protein_coding	No_correlation	Inter		No	No	No
MIR595_hsa.miR.595.001987	MIR595	miRNA	PARVG_ENSG00000138964	PARVG	Protein_coding	No_correlation	Inter		No	No	No
MIR595_hsa.miR.595.001987	MIR595	miRNA	PATL2_ENSG00000229474	PATL2	Protein_coding	No_correlation	Inter		No	No	Yes
MIR595_hsa.miR.595.001987	MIR595	miRNA	PAX5_ENSG00000196092	PAX5	Transcription_factor	No_correlation	Inter		No	No	Yes
MIR595_hsa.miR.595.001987	MIR595	miRNA	PBX4_ENSG00000105717	PBX4	Transcription_factor	No_correlation	Inter		No	No	No
MIR595_hsa.miR.595.001987	MIR595	miRNA	PCDH20_ENSG00000197991	PCDH20	Protein_coding	No_correlation	Inter		No	No	Yes
MIR595_hsa.miR.595.001987	MIR595	miRNA	PCED1B_ENSG00000179715	PCED1B	Protein_coding	No_correlation	Inter		No	No	Yes
MIR595_hsa.miR.595.001987	MIR595	miRNA	PCK1_ENSG00000124253	PCK1	Protein_coding	No_correlation	Inter		No	No	No
MIR595_hsa.miR.595.001987	MIR595	miRNA	PCNXL2_ENSG00000135749	PCNXL2	Protein_coding	No_correlation	Inter		No	No	No
MIR595_hsa.miR.595.001987	MIR595	miRNA	PCYT1B_ENSG00000102230	PCYT1B	Protein_coding	No_correlation	Inter		No	No	No
MIR595_hsa.miR.595.001987	MIR595	miRNA	PDE4D_ENSG00000113448	PDE4D	Protein_coding	No_correlation	Inter		No	No	Yes
MIR595_hsa.miR.595.001987	MIR595	miRNA	PDE6G_ENSG00000185527	PDE6G	Protein_coding	No_correlation	Inter		No	No	No
MIR595_hsa.miR.595.001987	MIR595	miRNA	PDE8B_ENSG00000113231	PDE8B	Protein_coding	No_correlation	Inter		No	No	No
MIR595_hsa.miR.595.001987	MIR595	miRNA	PENK_ENSG00000181195	PENK	Protein_coding	No_correlation	Inter		No	No	Yes
MIR595_hsa.miR.595.001987	MIR595	miRNA	PHACTR3_ENSG00000087495	PHACTR3	Protein_coding	No_correlation	Inter		No	No	No
MIR595_hsa.miR.595.001987	MIR595	miRNA	PI15_ENSG00000137558	PI15	Protein_coding	No_correlation	Inter		No	No	No
MIR595_hsa.miR.595.001987	MIR595	miRNA	PIK3C2G_ENSG00000139144	PIK3C2G	Protein_coding	No_correlation	Inter		No	No	No
MIR595_hsa.miR.595.001987	MIR595	miRNA	PIK3CG_ENSG00000105851	PIK3CG	Protein_coding	No_correlation	Inter		No	No	No
MIR595_hsa.miR.595.001987	MIR595	miRNA	PIK3IP1_ENSG00000100100	PIK3IP1	Protein_coding	No_correlation	Inter		No	No	No
MIR595_hsa.miR.595.001987	MIR595	miRNA	PIK3R5_ENSG00000141506	PIK3R5	Protein_coding	No_correlation	Inter		No	No	Yes
MIR595_hsa.miR.595.001987	MIR595	miRNA	PIK3R6_ENSG00000174083	PIK3R6	Protein_coding	No_correlation	Inter		No	No	Yes
MIR595_hsa.miR.595.001987	MIR595	miRNA	PILRA_ENSG00000085514	PILRA	Protein_coding	No_correlation	Inter		No	No	No
MIR595_hsa.miR.595.001987	MIR595	miRNA	PIM1_ENSG00000137193	PIM1	Protein_coding	No_correlation	Inter		No	No	No
MIR595_hsa.miR.595.001987	MIR595	miRNA	PIM2_ENSG00000102096	PIM2	Protein_coding	No_correlation	Inter		No	No	No
MIR595_hsa.miR.595.001987	MIR595	miRNA	PIRT_ENSG00000233670	PIRT	Protein_coding	No_correlation	Inter		No	No	No
MIR595_hsa.miR.595.001987	MIR595	miRNA	PKIB_ENSG00000135549	PKIB	Protein_coding	No_correlation	Inter		No	No	No
MIR595_hsa.miR.595.001987	MIR595	miRNA	PLA2G12B_ENSG00000138308	PLA2G12B	Protein_coding	No_correlation	Inter		No	No	No
MIR595_hsa.miR.595.001987	MIR595	miRNA	PLA2G2D_ENSG00000117215	PLA2G2D	Protein_coding	No_correlation	Inter		No	No	No
MIR595_hsa.miR.595.001987	MIR595	miRNA	PLA2G7_ENSG00000146070	PLA2G7	Protein_coding	No_correlation	Inter		No	No	Yes
MIR595_hsa.miR.595.001987	MIR595	miRNA	PLAC8_ENSG00000145287	PLAC8	Protein_coding	No_correlation	Inter		No	No	Yes
MIR595_hsa.miR.595.001987	MIR595	miRNA	PLCH2_ENSG00000149527	PLCH2	Protein_coding	No_correlation	Inter		No	No	No
MIR595_hsa.miR.595.001987	MIR595	miRNA	PLD4_ENSG00000166428	PLD4	Protein_coding	No_correlation	Inter		No	No	No
MIR595_hsa.miR.595.001987	MIR595	miRNA	PNLDC1_ENSG00000146453	PNLDC1	Protein_coding	No_correlation	Inter		No	No	No
MIR595_hsa.miR.595.001987	MIR595	miRNA	PNOC_ENSG00000168081	PNOC	Protein_coding	No_correlation	Inter		No	No	No
MIR595_hsa.miR.595.001987	MIR595	miRNA	PNRC2_ENSG00000215700	PNRC2	Protein_coding	No_correlation	Inter		No	No	No
MIR595_hsa.miR.595.001987	MIR595	miRNA	POU2AF1_ENSG00000110777	POU2AF1	Transcription_factor	No_correlation	Inter		No	No	No
MIR595_hsa.miR.595.001987	MIR595	miRNA	POU2F2_ENSG00000028277	POU2F2	Transcription_factor	No_correlation	Inter		No	No	No
MIR595_hsa.miR.595.001987	MIR595	miRNA	PPAPDC1A_ENSG00000203805	PPAPDC1A	Protein_coding	No_correlation	Inter		No	No	No
MIR595_hsa.miR.595.001987	MIR595	miRNA	PPIAL4G_ENSG00000236334	PPIAL4G	Protein_coding	No_correlation	Inter		No	No	No
MIR595_hsa.miR.595.001987	MIR595	miRNA	PPP2R2B_ENSG00000156475	PPP2R2B	Protein_coding	No_correlation	Inter		No	No	Yes
MIR595_hsa.miR.595.001987	MIR595	miRNA	PRAM1_ENSG00000133246	PRAM1	Protein_coding	No_correlation	Inter		No	No	No
MIR595_hsa.miR.595.001987	MIR595	miRNA	PRDM1_ENSG00000057657	PRDM1	Transcription_factor	No_correlation	Inter		No	No	No
MIR595_hsa.miR.595.001987	MIR595	miRNA	PRED60_ENSG00000267883	PRED60	Protein_coding	No_correlation	Inter		No	No	No
MIR595_hsa.miR.595.001987	MIR595	miRNA	PRELP_ENSG00000188783	PRELP	Protein_coding	No_correlation	Inter		No	No	No
MIR595_hsa.miR.595.001987	MIR595	miRNA	PRF1_ENSG00000180644	PRF1	Protein_coding	No_correlation	Inter		No	No	Yes
MIR595_hsa.miR.595.001987	MIR595	miRNA	PRKCB_ENSG00000166501	PRKCB	Protein_coding	No_correlation	Inter		No	No	No
MIR595_hsa.miR.595.001987	MIR595	miRNA	PRKCQ_ENSG00000065675	PRKCQ	Protein_coding	No_correlation	Inter		No	No	Yes
MIR595_hsa.miR.595.001987	MIR595	miRNA	PRKCQ-AS1_ENSG00000237943	PRKCQ-AS1	lncRNA	No_correlation	Inter		No	No	No
MIR595_hsa.miR.595.001987	MIR595	miRNA	PRKG2_ENSG00000138669	PRKG2	Protein_coding	No_correlation	Inter		No	No	No
MIR595_hsa.miR.595.001987	MIR595	miRNA	PRMT8_ENSG00000111218	PRMT8	Protein_coding	No_correlation	Inter		No	No	No
MIR595_hsa.miR.595.001987	MIR595	miRNA	PROK1_ENSG00000143125	PROK1	Protein_coding	No_correlation	Inter		No	No	No
MIR595_hsa.miR.595.001987	MIR595	miRNA	PRSS1_ENSG00000204983	PRSS1	Protein_coding	No_correlation	Inter		No	No	No
MIR595_hsa.miR.595.001987	MIR595	miRNA	PRSS45_ENSG00000188086	PRSS45	Protein_coding	No_correlation	Inter		No	No	No
MIR595_hsa.miR.595.001987	MIR595	miRNA	PSCA_ENSG00000167653	PSCA	Protein_coding	No_correlation	Inter		No	No	No
MIR595_hsa.miR.595.001987	MIR595	miRNA	PSD4_ENSG00000125637	PSD4	Protein_coding	No_correlation	Inter		No	No	Yes
MIR595_hsa.miR.595.001987	MIR595	miRNA	PSTPIP1_ENSG00000140368	PSTPIP1	Protein_coding	No_correlation	Inter		No	No	Yes
MIR595_hsa.miR.595.001987	MIR595	miRNA	PSTPIP2_ENSG00000152229	PSTPIP2	Protein_coding	No_correlation	Inter		No	No	Yes
MIR595_hsa.miR.595.001987	MIR595	miRNA	PTAFR_ENSG00000169403	PTAFR	Protein_coding	No_correlation	Inter		No	No	Yes
MIR595_hsa.miR.595.001987	MIR595	miRNA	PTGDR_ENSG00000168229	PTGDR	Protein_coding	No_correlation	Inter		No	No	No
MIR595_hsa.miR.595.001987	MIR595	miRNA	PTGER2_ENSG00000125384	PTGER2	Protein_coding	No_correlation	Inter		No	No	Yes
MIR595_hsa.miR.595.001987	MIR595	miRNA	PTGER3_ENSG00000050628	PTGER3	Protein_coding	No_correlation	Inter		No	No	No
MIR595_hsa.miR.595.001987	MIR595	miRNA	PTGFR_ENSG00000122420	PTGFR	Protein_coding	No_correlation	Inter		No	No	Yes
MIR595_hsa.miR.595.001987	MIR595	miRNA	PTPN22_ENSG00000134242	PTPN22	Protein_coding	No_correlation	Inter		No	No	Yes
MIR595_hsa.miR.595.001987	MIR595	miRNA	PTPN6_ENSG00000111679	PTPN6	Protein_coding	No_correlation	Inter		No	No	Yes
MIR595_hsa.miR.595.001987	MIR595	miRNA	PTPN7_ENSG00000143851	PTPN7	Protein_coding	No_correlation	Inter		No	No	Yes
MIR595_hsa.miR.595.001987	MIR595	miRNA	PTPRC_ENSG00000081237	PTPRC	Protein_coding	No_correlation	Inter		No	No	Yes
MIR595_hsa.miR.595.001987	MIR595	miRNA	PTPRCAP_ENSG00000213402	PTPRCAP	Protein_coding	No_correlation	Inter		No	No	Yes
MIR595_hsa.miR.595.001987	MIR595	miRNA	PTPRH_ENSG00000080031	PTPRH	Protein_coding	No_correlation	Inter		No	No	No
MIR595_hsa.miR.595.001987	MIR595	miRNA	PTRH1_ENSG00000187024	PTRH1	Protein_coding	No_correlation	Inter		No	No	No
MIR595_hsa.miR.595.001987	MIR595	miRNA	PTX3_ENSG00000163661	PTX3	Protein_coding	No_correlation	Inter		No	No	No
MIR595_hsa.miR.595.001987	MIR595	miRNA	PYCARD_ENSG00000103490	PYCARD	Protein_coding	No_correlation	Inter		No	No	No
MIR595_hsa.miR.595.001987	MIR595	miRNA	PYHIN1_ENSG00000163564	PYHIN1	Protein_coding	No_correlation	Inter		No	No	No
MIR595_hsa.miR.595.001987	MIR595	miRNA	RAB15_ENSG00000139998	RAB15	Protein_coding	No_correlation	Inter		No	No	No
MIR595_hsa.miR.595.001987	MIR595	miRNA	RAB27B_ENSG00000041353	RAB27B	Protein_coding	No_correlation	Inter		No	No	No
MIR595_hsa.miR.595.001987	MIR595	miRNA	RAB37_ENSG00000172794	RAB37	Protein_coding	No_correlation	Inter		No	No	Yes
MIR595_hsa.miR.595.001987	MIR595	miRNA	RAB39A_ENSG00000179331	RAB39A	Protein_coding	No_correlation	Inter		No	No	No
MIR595_hsa.miR.595.001987	MIR595	miRNA	RAB39B_ENSG00000155961	RAB39B	Protein_coding	No_correlation	Inter		No	No	No
MIR595_hsa.miR.595.001987	MIR595	miRNA	RAB3B_ENSG00000169213	RAB3B	Protein_coding	No_correlation	Inter		No	No	No
MIR595_hsa.miR.595.001987	MIR595	miRNA	RAB3C_ENSG00000152932	RAB3C	Protein_coding	No_correlation	Inter		No	No	Yes
MIR595_hsa.miR.595.001987	MIR595	miRNA	RAC2_ENSG00000128340	RAC2	Protein_coding	No_correlation	Inter		No	No	No
MIR595_hsa.miR.595.001987	MIR595	miRNA	RAMP1_ENSG00000132329	RAMP1	Protein_coding	No_correlation	Inter		No	No	No
MIR595_hsa.miR.595.001987	MIR595	miRNA	RAP1GAP2_ENSG00000132359	RAP1GAP2	Protein_coding	No_correlation	Inter		No	No	Yes
MIR595_hsa.miR.595.001987	MIR595	miRNA	RAPSN_ENSG00000165917	RAPSN	Protein_coding	No_correlation	Inter		No	No	No
MIR595_hsa.miR.595.001987	MIR595	miRNA	RARRES1_ENSG00000118849	RARRES1	Protein_coding	No_correlation	Inter		No	No	Yes
MIR595_hsa.miR.595.001987	MIR595	miRNA	RARRES3_ENSG00000133321	RARRES3	Protein_coding	No_correlation	Inter		No	No	Yes
MIR595_hsa.miR.595.001987	MIR595	miRNA	RASAL3_ENSG00000105122	RASAL3	Protein_coding	No_correlation	Inter		No	No	No
MIR595_hsa.miR.595.001987	MIR595	miRNA	RASGRF1_ENSG00000058335	RASGRF1	Protein_coding	No_correlation	Inter		No	No	Yes
MIR595_hsa.miR.595.001987	MIR595	miRNA	RASSF6_ENSG00000169435	RASSF6	Protein_coding	No_correlation	Inter		No	No	No
MIR595_hsa.miR.595.001987	MIR595	miRNA	RBP4_ENSG00000138207	RBP4	Protein_coding	No_correlation	Inter		No	No	No
MIR595_hsa.miR.595.001987	MIR595	miRNA	RBP5_ENSG00000139194	RBP5	Protein_coding	No_correlation	Inter		No	No	No
MIR595_hsa.miR.595.001987	MIR595	miRNA	RBPMS2_ENSG00000166831	RBPMS2	Protein_coding	No_correlation	Inter		No	No	Yes
MIR595_hsa.miR.595.001987	MIR595	miRNA	RCVRN_ENSG00000109047	RCVRN	Protein_coding	No_correlation	Inter		No	No	No
MIR595_hsa.miR.595.001987	MIR595	miRNA	RDM1_ENSG00000187456	RDM1	Protein_coding	No_correlation	Inter		No	No	No
MIR595_hsa.miR.595.001987	MIR595	miRNA	RFPL2_ENSG00000128253	RFPL2	Protein_coding	No_correlation	Inter		No	No	No
MIR595_hsa.miR.595.001987	MIR595	miRNA	RFX8_ENSG00000196460	RFX8	Transcription_factor	No_correlation	Inter		No	No	No
MIR595_hsa.miR.595.001987	MIR595	miRNA	RGS1_ENSG00000090104	RGS1	Protein_coding	No_correlation	Inter		No	No	Yes
MIR595_hsa.miR.595.001987	MIR595	miRNA	RGS10_ENSG00000148908	RGS10	Protein_coding	No_correlation	Inter		No	No	No
MIR595_hsa.miR.595.001987	MIR595	miRNA	RGS18_ENSG00000150681	RGS18	Protein_coding	No_correlation	Inter		No	No	No
MIR595_hsa.miR.595.001987	MIR595	miRNA	RGS9_ENSG00000108370	RGS9	Protein_coding	No_correlation	Inter		No	No	No
MIR595_hsa.miR.595.001987	MIR595	miRNA	RHAG_ENSG00000112077	RHAG	Protein_coding	No_correlation	Inter		No	No	No
MIR595_hsa.miR.595.001987	MIR595	miRNA	RHBDL3_ENSG00000141314	RHBDL3	Protein_coding	No_correlation	Inter		No	No	No
MIR595_hsa.miR.595.001987	MIR595	miRNA	RHOD_ENSG00000173156	RHOD	Protein_coding	No_correlation	Inter		No	No	Yes
MIR595_hsa.miR.595.001987	MIR595	miRNA	RHOH_ENSG00000168421	RHOH	Protein_coding	No_correlation	Inter		No	No	Yes
MIR595_hsa.miR.595.001987	MIR595	miRNA	RIMBP3B_ENSG00000196934	RIMBP3B	Protein_coding	No_correlation	Inter		No	No	No
MIR595_hsa.miR.595.001987	MIR595	miRNA	RIMS1_ENSG00000079841	RIMS1	Protein_coding	No_correlation	Inter		No	No	No
MIR595_hsa.miR.595.001987	MIR595	miRNA	RLN2_ENSG00000107014	RLN2	Protein_coding	No_correlation	Inter		No	No	No
MIR595_hsa.miR.595.001987	MIR595	miRNA	RLTPR_ENSG00000159753	RLTPR	Protein_coding	No_correlation	Inter		No	No	No
MIR595_hsa.miR.595.001987	MIR595	miRNA	RNASE6_ENSG00000169413	RNASE6	Protein_coding	No_correlation	Inter		No	No	No
MIR595_hsa.miR.595.001987	MIR595	miRNA	RNASET2_ENSG00000026297	RNASET2	Protein_coding	No_correlation	Inter		No	No	No
MIR595_hsa.miR.595.001987	MIR595	miRNA	RNF122_ENSG00000133874	RNF122	Protein_coding	No_correlation	Inter		No	No	No
MIR595_hsa.miR.595.001987	MIR595	miRNA	RNF222_ENSG00000189051	RNF222	Protein_coding	No_correlation	Inter		No	No	No
MIR595_hsa.miR.595.001987	MIR595	miRNA	RP11-1026M7.2_ENSG00000249109	RP11-1026M7-2	Protein_coding	No_correlation	Inter		No	No	No
MIR595_hsa.miR.595.001987	MIR595	miRNA	RP11-12J10.3_ENSG00000258539	RP11-12J10-3	Protein_coding	No_correlation	Inter		No	No	No
MIR595_hsa.miR.595.001987	MIR595	miRNA	RP11-131H24.4_ENSG00000258987	RP11-131H24-4	Protein_coding	No_correlation	Inter		No	No	No
MIR595_hsa.miR.595.001987	MIR595	miRNA	RP11-204N11.1_ENSG00000258869	RP11-204N11-1	Protein_coding	No_correlation	Inter		No	No	No
MIR595_hsa.miR.595.001987	MIR595	miRNA	RP11-222K16.2_ENSG00000272282	RP11-222K16-2	lncRNA	No_correlation	Inter		No	No	No
MIR595_hsa.miR.595.001987	MIR595	miRNA	RP11-290F20.3_ENSG00000224397	RP11-290F20-3	lncRNA	No_correlation	Inter		No	No	No
MIR595_hsa.miR.595.001987	MIR595	miRNA	RP11-357H14.17_ENSG00000272763	RP11-357H14-17	lncRNA	No_correlation	Inter		No	No	No
MIR595_hsa.miR.595.001987	MIR595	miRNA	RP11-366L20.2_ENSG00000197301	RP11-366L20-2	Protein_coding	No_correlation	Inter		No	No	No
MIR595_hsa.miR.595.001987	MIR595	miRNA	RP11-434D9.1_ENSG00000249364	RP11-434D9-1	lncRNA	No_correlation	Inter		No	No	No
MIR595_hsa.miR.595.001987	MIR595	miRNA	RP11-451M19.3_ENSG00000203876	RP11-451M19-3	Protein_coding	No_correlation	Inter		No	No	No
MIR595_hsa.miR.595.001987	MIR595	miRNA	RP11-533O20.2_ENSG00000223946	RP11-533O20-2	lncRNA	No_correlation	Inter		No	No	No
MIR595_hsa.miR.595.001987	MIR595	miRNA	RP11-621L6.3_ENSG00000273321	RP11-621L6-3	lncRNA	No_correlation	Inter		No	No	No
MIR595_hsa.miR.595.001987	MIR595	miRNA	RP11-644F5.10_ENSG00000258311	RP11-644F5-10	Protein_coding	No_correlation	Inter		No	No	No
MIR595_hsa.miR.595.001987	MIR595	miRNA	RP11-6L6.2_ENSG00000250673	RP11-6L6-2	Protein_coding	No_correlation	Inter		No	No	No
MIR595_hsa.miR.595.001987	MIR595	miRNA	RP11-766F14.2_ENSG00000248713	RP11-766F14-2	Protein_coding	No_correlation	Inter		No	No	No
MIR595_hsa.miR.595.001987	MIR595	miRNA	RP11-796G6.2_ENSG00000258512	RP11-796G6-2	Protein_coding	No_correlation	Inter		No	No	No
MIR595_hsa.miR.595.001987	MIR595	miRNA	RP11-986E7.7_ENSG00000273259	RP11-986E7-7	Protein_coding	No_correlation	Inter		No	No	No
MIR595_hsa.miR.595.001987	MIR595	miRNA	RRAD_ENSG00000166592	RRAD	Protein_coding	No_correlation	Inter		No	No	No
MIR595_hsa.miR.595.001987	MIR595	miRNA	RTKN2_ENSG00000182010	RTKN2	Protein_coding	No_correlation	Inter		No	No	No
MIR595_hsa.miR.595.001987	MIR595	miRNA	RTN1_ENSG00000139970	RTN1	Protein_coding	No_correlation	Inter		No	No	Yes
MIR595_hsa.miR.595.001987	MIR595	miRNA	RTN4RL1_ENSG00000185924	RTN4RL1	Protein_coding	No_correlation	Inter		No	No	Yes
MIR595_hsa.miR.595.001987	MIR595	miRNA	RUFY4_ENSG00000188282	RUFY4	Protein_coding	No_correlation	Inter		No	No	No
MIR595_hsa.miR.595.001987	MIR595	miRNA	RUNX2_ENSG00000124813	RUNX2	Transcription_factor	No_correlation	Inter		No	No	No
MIR595_hsa.miR.595.001987	MIR595	miRNA	RUNX3_ENSG00000020633	RUNX3	Transcription_factor	No_correlation	Inter		No	No	Yes
MIR595_hsa.miR.595.001987	MIR595	miRNA	S100A3_ENSG00000188015	S100A3	Protein_coding	No_correlation	Inter		No	No	No
MIR595_hsa.miR.595.001987	MIR595	miRNA	S100Z_ENSG00000171643	S100Z	Protein_coding	No_correlation	Inter		No	No	No
MIR595_hsa.miR.595.001987	MIR595	miRNA	S1PR4_ENSG00000125910	S1PR4	Protein_coding	No_correlation	Inter		No	No	Yes
MIR595_hsa.miR.595.001987	MIR595	miRNA	SAA1_ENSG00000173432	SAA1	Protein_coding	No_correlation	Inter		No	No	No
MIR595_hsa.miR.595.001987	MIR595	miRNA	SACS-AS1_ENSG00000229558	SACS-AS1	lncRNA	No_correlation	Inter		No	No	No
MIR595_hsa.miR.595.001987	MIR595	miRNA	SALL1_ENSG00000103449	SALL1	Transcription_factor	No_correlation	Inter		No	No	Yes
MIR595_hsa.miR.595.001987	MIR595	miRNA	SAMD3_ENSG00000164483	SAMD3	Protein_coding	No_correlation	Inter		No	No	Yes
MIR595_hsa.miR.595.001987	MIR595	miRNA	SAMSN1_ENSG00000155307	SAMSN1	Protein_coding	No_correlation	Inter		No	No	Yes
MIR595_hsa.miR.595.001987	MIR595	miRNA	SASH3_ENSG00000122122	SASH3	Protein_coding	No_correlation	Inter	miRTarDB	Yes	No	No
MIR595_hsa.miR.595.001987	MIR595	miRNA	SBK2_ENSG00000187550	SBK2	Protein_coding	No_correlation	Inter		No	No	No
MIR595_hsa.miR.595.001987	MIR595	miRNA	SCD_ENSG00000099194	SCD	Protein_coding	No_correlation	Inter		No	No	No
MIR595_hsa.miR.595.001987	MIR595	miRNA	SCGB1D2_ENSG00000124935	SCGB1D2	Protein_coding	No_correlation	Inter		No	No	No
MIR595_hsa.miR.595.001987	MIR595	miRNA	SCGB3A2_ENSG00000164265	SCGB3A2	Protein_coding	No_correlation	Inter		No	No	No
MIR595_hsa.miR.595.001987	MIR595	miRNA	SCGN_ENSG00000079689	SCGN	Protein_coding	No_correlation	Inter		No	No	No
MIR595_hsa.miR.595.001987	MIR595	miRNA	SCIMP_ENSG00000161929	SCIMP	Protein_coding	No_correlation	Inter		No	No	No
MIR595_hsa.miR.595.001987	MIR595	miRNA	SCML4_ENSG00000146285	SCML4	Transcription_factor	No_correlation	Inter		No	No	Yes
MIR595_hsa.miR.595.001987	MIR595	miRNA	SCN2B_ENSG00000149575	SCN2B	Protein_coding	No_correlation	Inter		No	No	Yes
MIR595_hsa.miR.595.001987	MIR595	miRNA	SCNN1B_ENSG00000168447	SCNN1B	Protein_coding	No_correlation	Inter		No	No	No
MIR595_hsa.miR.595.001987	MIR595	miRNA	SCUBE1_ENSG00000159307	SCUBE1	Protein_coding	No_correlation	Inter		No	No	Yes
MIR595_hsa.miR.595.001987	MIR595	miRNA	SDC1_ENSG00000115884	SDC1	Protein_coding	No_correlation	Inter		No	No	No
MIR595_hsa.miR.595.001987	MIR595	miRNA	SEL1L3_ENSG00000091490	SEL1L3	Protein_coding	No_correlation	Inter		No	No	No
MIR595_hsa.miR.595.001987	MIR595	miRNA	SELE_ENSG00000007908	SELE	Protein_coding	No_correlation	Inter		No	No	No
MIR595_hsa.miR.595.001987	MIR595	miRNA	SELPLG_ENSG00000110876	SELPLG	Protein_coding	No_correlation	Inter		No	No	Yes
MIR595_hsa.miR.595.001987	MIR595	miRNA	SEMA4A_ENSG00000196189	SEMA4A	Protein_coding	No_correlation	Inter		No	No	Yes
MIR595_hsa.miR.595.001987	MIR595	miRNA	SEPT1_ENSG00000180096	SEPT1	Protein_coding	No_correlation	Inter		No	No	No
MIR595_hsa.miR.595.001987	MIR595	miRNA	SERPINA1_ENSG00000197249	SERPINA1	Protein_coding	No_correlation	Inter		No	No	No
MIR595_hsa.miR.595.001987	MIR595	miRNA	SEZ6L_ENSG00000100095	SEZ6L	Protein_coding	No_correlation	Inter		No	No	No
MIR595_hsa.miR.595.001987	MIR595	miRNA	SFRP4_ENSG00000106483	SFRP4	Protein_coding	No_correlation	Inter		No	No	No
MIR595_hsa.miR.595.001987	MIR595	miRNA	SFRP5_ENSG00000120057	SFRP5	Protein_coding	No_correlation	Inter		No	No	No
MIR595_hsa.miR.595.001987	MIR595	miRNA	SH2D1A_ENSG00000183918	SH2D1A	Protein_coding	No_correlation	Inter		No	No	No
MIR595_hsa.miR.595.001987	MIR595	miRNA	SH2D2A_ENSG00000027869	SH2D2A	Protein_coding	No_correlation	Inter		No	No	Yes
MIR595_hsa.miR.595.001987	MIR595	miRNA	SH2D6_ENSG00000152292	SH2D6	Protein_coding	No_correlation	Inter		No	No	No
MIR595_hsa.miR.595.001987	MIR595	miRNA	SH2D7_ENSG00000183476	SH2D7	Protein_coding	No_correlation	Inter		No	No	No
MIR595_hsa.miR.595.001987	MIR595	miRNA	SH3GL3_ENSG00000140600	SH3GL3	Protein_coding	No_correlation	Inter		No	No	No
MIR595_hsa.miR.595.001987	MIR595	miRNA	SH3TC2_ENSG00000169247	SH3TC2	Protein_coding	No_correlation	Inter		No	No	Yes
MIR595_hsa.miR.595.001987	MIR595	miRNA	SHD_ENSG00000105251	SHD	Protein_coding	No_correlation	Inter		No	No	No
MIR595_hsa.miR.595.001987	MIR595	miRNA	SHISA2_ENSG00000180730	SHISA2	Protein_coding	No_correlation	Inter		No	No	No
MIR595_hsa.miR.595.001987	MIR595	miRNA	SHISA3_ENSG00000178343	SHISA3	Protein_coding	No_correlation	Inter		No	No	No
MIR595_hsa.miR.595.001987	MIR595	miRNA	SHISA8_ENSG00000234965	SHISA8	Protein_coding	No_correlation	Inter		No	No	No
MIR595_hsa.miR.595.001987	MIR595	miRNA	SIDT1_ENSG00000072858	SIDT1	Protein_coding	No_correlation	Inter		No	No	Yes
MIR595_hsa.miR.595.001987	MIR595	miRNA	SIGLEC10_ENSG00000142512	SIGLEC10	Protein_coding	No_correlation	Inter		No	No	Yes
MIR595_hsa.miR.595.001987	MIR595	miRNA	SIGLEC12_ENSG00000254521	SIGLEC12	Protein_coding	No_correlation	Inter		No	No	No
MIR595_hsa.miR.595.001987	MIR595	miRNA	SIGLEC5_ENSG00000105501	SIGLEC5	Protein_coding	No_correlation	Inter		No	No	No
MIR595_hsa.miR.595.001987	MIR595	miRNA	SIGLEC6_ENSG00000105492	SIGLEC6	Protein_coding	No_correlation	Inter		No	No	No
MIR595_hsa.miR.595.001987	MIR595	miRNA	SIRPD_ENSG00000125900	SIRPD	Protein_coding	No_correlation	Inter		No	No	No
MIR595_hsa.miR.595.001987	MIR595	miRNA	SIRPG_ENSG00000089012	SIRPG	Protein_coding	No_correlation	Inter		No	No	No
MIR595_hsa.miR.595.001987	MIR595	miRNA	SIT1_ENSG00000137078	SIT1	Protein_coding	No_correlation	Inter		No	No	No
MIR595_hsa.miR.595.001987	MIR595	miRNA	SKA3_ENSG00000165480	SKA3	Protein_coding	No_correlation	Inter		No	No	No
MIR595_hsa.miR.595.001987	MIR595	miRNA	SKAP1_ENSG00000141293	SKAP1	Protein_coding	No_correlation	Inter		No	No	No
MIR595_hsa.miR.595.001987	MIR595	miRNA	SLA_ENSG00000155926	SLA	Protein_coding	No_correlation	Inter		No	No	Yes
MIR595_hsa.miR.595.001987	MIR595	miRNA	SLA2_ENSG00000101082	SLA2	Protein_coding	No_correlation	Inter		No	No	Yes
MIR595_hsa.miR.595.001987	MIR595	miRNA	SLAMF1_ENSG00000117090	SLAMF1	Protein_coding	No_correlation	Inter		No	No	Yes
MIR595_hsa.miR.595.001987	MIR595	miRNA	SLAMF6_ENSG00000162739	SLAMF6	Protein_coding	No_correlation	Inter		No	No	Yes
MIR595_hsa.miR.595.001987	MIR595	miRNA	SLAMF7_ENSG00000026751	SLAMF7	Protein_coding	No_correlation	Inter		No	No	Yes
MIR595_hsa.miR.595.001987	MIR595	miRNA	SLAMF8_ENSG00000158714	SLAMF8	Protein_coding	No_correlation	Inter		No	No	Yes
MIR595_hsa.miR.595.001987	MIR595	miRNA	SLC12A3_ENSG00000070915	SLC12A3	Protein_coding	No_correlation	Inter		No	No	No
MIR595_hsa.miR.595.001987	MIR595	miRNA	SLC16A6_ENSG00000108932	SLC16A6	Protein_coding	No_correlation	Inter		No	No	No
MIR595_hsa.miR.595.001987	MIR595	miRNA	SLC16A9_ENSG00000165449	SLC16A9	Protein_coding	No_correlation	Inter		No	No	Yes
MIR595_hsa.miR.595.001987	MIR595	miRNA	SLC24A2_ENSG00000155886	SLC24A2	Protein_coding	No_correlation	Inter		No	No	No
MIR595_hsa.miR.595.001987	MIR595	miRNA	SLC25A48_ENSG00000145832	SLC25A48	Protein_coding	No_correlation	Inter		No	No	No
MIR595_hsa.miR.595.001987	MIR595	miRNA	SLC27A2_ENSG00000140284	SLC27A2	Protein_coding	No_correlation	Inter		No	No	No
MIR595_hsa.miR.595.001987	MIR595	miRNA	SLC28A2_ENSG00000137860	SLC28A2	Protein_coding	No_correlation	Inter		No	No	No
MIR595_hsa.miR.595.001987	MIR595	miRNA	SLC29A4_ENSG00000164638	SLC29A4	Protein_coding	No_correlation	Inter		No	No	No
MIR595_hsa.miR.595.001987	MIR595	miRNA	SLC30A2_ENSG00000158014	SLC30A2	Protein_coding	No_correlation	Inter		No	No	No
MIR595_hsa.miR.595.001987	MIR595	miRNA	SLC31A2_ENSG00000136867	SLC31A2	Protein_coding	No_correlation	Inter		No	No	No
MIR595_hsa.miR.595.001987	MIR595	miRNA	SLC36A2_ENSG00000186335	SLC36A2	Protein_coding	No_correlation	Inter		No	No	No
MIR595_hsa.miR.595.001987	MIR595	miRNA	SLC38A8_ENSG00000166558	SLC38A8	Protein_coding	No_correlation	Inter		No	No	No
MIR595_hsa.miR.595.001987	MIR595	miRNA	SLC4A8_ENSG00000050438	SLC4A8	Protein_coding	No_correlation	Inter		No	No	Yes
MIR595_hsa.miR.595.001987	MIR595	miRNA	SLC6A11_ENSG00000132164	SLC6A11	Protein_coding	No_correlation	Inter		No	No	No
MIR595_hsa.miR.595.001987	MIR595	miRNA	SLC6A17_ENSG00000197106	SLC6A17	Protein_coding	No_correlation	Inter		No	No	No
MIR595_hsa.miR.595.001987	MIR595	miRNA	SLC6A9_ENSG00000196517	SLC6A9	Protein_coding	No_correlation	Inter		No	No	No
MIR595_hsa.miR.595.001987	MIR595	miRNA	SLCO5A1_ENSG00000137571	SLCO5A1	Protein_coding	No_correlation	Inter		No	No	No
MIR595_hsa.miR.595.001987	MIR595	miRNA	SLFN12L_ENSG00000205045	SLFN12L	Protein_coding	No_correlation	Inter		No	No	Yes
MIR595_hsa.miR.595.001987	MIR595	miRNA	SLFN14_ENSG00000236320	SLFN14	Protein_coding	No_correlation	Inter		No	No	No
MIR595_hsa.miR.595.001987	MIR595	miRNA	SLITRK4_ENSG00000179542	SLITRK4	Protein_coding	No_correlation	Inter		No	No	No
MIR595_hsa.miR.595.001987	MIR595	miRNA	SMAP2_ENSG00000084070	SMAP2	Protein_coding	No_correlation	Inter		No	No	No
MIR595_hsa.miR.595.001987	MIR595	miRNA	SMPD3_ENSG00000103056	SMPD3	Protein_coding	No_correlation	Inter		No	No	Yes
MIR595_hsa.miR.595.001987	MIR595	miRNA	SMPDL3B_ENSG00000130768	SMPDL3B	Protein_coding	No_correlation	Inter		No	No	No
MIR595_hsa.miR.595.001987	MIR595	miRNA	SMTNL1_ENSG00000214872	SMTNL1	Protein_coding	No_correlation	Inter		No	No	No
MIR595_hsa.miR.595.001987	MIR595	miRNA	SMTNL2_ENSG00000188176	SMTNL2	Protein_coding	No_correlation	Inter		No	No	No
MIR595_hsa.miR.595.001987	MIR595	miRNA	SNORA40_ENSG00000212579	SNORA40	lncRNA	No_correlation	Inter		No	No	No
MIR595_hsa.miR.595.001987	MIR595	miRNA	SNX10_ENSG00000086300	SNX10	Protein_coding	No_correlation	Inter		No	No	Yes
MIR595_hsa.miR.595.001987	MIR595	miRNA	SNX20_ENSG00000167208	SNX20	Protein_coding	No_correlation	Inter		No	No	Yes
MIR595_hsa.miR.595.001987	MIR595	miRNA	SOAT2_ENSG00000167780	SOAT2	Protein_coding	No_correlation	Inter		No	No	Yes
MIR595_hsa.miR.595.001987	MIR595	miRNA	SOCS1_ENSG00000185338	SOCS1	Protein_coding	No_correlation	Inter		No	No	Yes
MIR595_hsa.miR.595.001987	MIR595	miRNA	SOCS3_ENSG00000184557	SOCS3	Protein_coding	No_correlation	Inter		No	No	No
MIR595_hsa.miR.595.001987	MIR595	miRNA	SOWAHA_ENSG00000198944	SOWAHA	Protein_coding	No_correlation	Inter		No	No	No
MIR595_hsa.miR.595.001987	MIR595	miRNA	SOWAHD_ENSG00000187808	SOWAHD	Protein_coding	No_correlation	Inter		No	No	No
MIR595_hsa.miR.595.001987	MIR595	miRNA	SP140_ENSG00000079263	SP140	Transcription_factor	No_correlation	Inter		No	No	Yes
MIR595_hsa.miR.595.001987	MIR595	miRNA	SPEF2_ENSG00000152582	SPEF2	Protein_coding	No_correlation	Inter		No	No	No
MIR595_hsa.miR.595.001987	MIR595	miRNA	SPERT_ENSG00000174015	SPERT	Protein_coding	No_correlation	Inter		No	No	No
MIR595_hsa.miR.595.001987	MIR595	miRNA	SPIB_ENSG00000269404	SPIB	Transcription_factor	No_correlation	Inter		No	No	Yes
MIR595_hsa.miR.595.001987	MIR595	miRNA	SPIC_ENSG00000166211	SPIC	Transcription_factor	No_correlation	Inter		No	No	No
MIR595_hsa.miR.595.001987	MIR595	miRNA	SPINK1_ENSG00000164266	SPINK1	Protein_coding	No_correlation	Inter		No	No	No
MIR595_hsa.miR.595.001987	MIR595	miRNA	SPN_ENSG00000197471	SPN	Protein_coding	No_correlation	Inter		No	No	Yes
MIR595_hsa.miR.595.001987	MIR595	miRNA	SPNS3_ENSG00000182557	SPNS3	Protein_coding	No_correlation	Inter		No	No	No
MIR595_hsa.miR.595.001987	MIR595	miRNA	SPOCK3_ENSG00000196104	SPOCK3	Protein_coding	No_correlation	Inter		No	No	No
MIR595_hsa.miR.595.001987	MIR595	miRNA	SPP1_ENSG00000118785	SPP1	Protein_coding	No_correlation	Inter		No	No	No
MIR595_hsa.miR.595.001987	MIR595	miRNA	SPTA1_ENSG00000163554	SPTA1	Protein_coding	No_correlation	Inter		No	No	No
MIR595_hsa.miR.595.001987	MIR595	miRNA	SRMS_ENSG00000125508	SRMS	Protein_coding	No_correlation	Inter		No	No	No
MIR595_hsa.miR.595.001987	MIR595	miRNA	SRRM3_ENSG00000177679	SRRM3	Protein_coding	No_correlation	Inter		No	No	No
MIR595_hsa.miR.595.001987	MIR595	miRNA	SSTR2_ENSG00000180616	SSTR2	Protein_coding	No_correlation	Inter		No	No	Yes
MIR595_hsa.miR.595.001987	MIR595	miRNA	STAB2_ENSG00000136011	STAB2	Protein_coding	No_correlation	Inter		No	No	No
MIR595_hsa.miR.595.001987	MIR595	miRNA	STAC2_ENSG00000141750	STAC2	Protein_coding	No_correlation	Inter		No	No	No
MIR595_hsa.miR.595.001987	MIR595	miRNA	STAP1_ENSG00000035720	STAP1	Protein_coding	No_correlation	Inter		No	No	Yes
MIR595_hsa.miR.595.001987	MIR595	miRNA	STARD5_ENSG00000172345	STARD5	Protein_coding	No_correlation	Inter		No	No	No
MIR595_hsa.miR.595.001987	MIR595	miRNA	STK17B_ENSG00000081320	STK17B	Protein_coding	No_correlation	Inter		No	No	Yes
MIR595_hsa.miR.595.001987	MIR595	miRNA	STMND1_ENSG00000230873	STMND1	Protein_coding	No_correlation	Inter		No	No	No
MIR595_hsa.miR.595.001987	MIR595	miRNA	STXBP2_ENSG00000076944	STXBP2	Protein_coding	No_correlation	Inter		No	No	No
MIR595_hsa.miR.595.001987	MIR595	miRNA	STYK1_ENSG00000060140	STYK1	Protein_coding	No_correlation	Inter		No	No	No
MIR595_hsa.miR.595.001987	MIR595	miRNA	SUCNR1_ENSG00000198829	SUCNR1	Protein_coding	No_correlation	Inter		No	No	No
MIR595_hsa.miR.595.001987	MIR595	miRNA	SULT2B1_ENSG00000088002	SULT2B1	Protein_coding	No_correlation	Inter		No	No	No
MIR595_hsa.miR.595.001987	MIR595	miRNA	SUN5_ENSG00000167098	SUN5	Protein_coding	No_correlation	Inter		No	No	No
MIR595_hsa.miR.595.001987	MIR595	miRNA	SUSD3_ENSG00000157303	SUSD3	Protein_coding	No_correlation	Inter		No	No	No
MIR595_hsa.miR.595.001987	MIR595	miRNA	SUSD4_ENSG00000143502	SUSD4	Protein_coding	No_correlation	Inter		No	No	No
MIR595_hsa.miR.595.001987	MIR595	miRNA	SYK_ENSG00000165025	SYK	Protein_coding	No_correlation	Inter		No	No	Yes
MIR595_hsa.miR.595.001987	MIR595	miRNA	SYN1_ENSG00000008056	SYN1	Protein_coding	No_correlation	Inter		No	No	No
MIR595_hsa.miR.595.001987	MIR595	miRNA	SYNDIG1L_ENSG00000183379	SYNDIG1L	Protein_coding	No_correlation	Inter		No	No	No
MIR595_hsa.miR.595.001987	MIR595	miRNA	SYT13_ENSG00000019505	SYT13	Protein_coding	No_correlation	Inter		No	No	No
MIR595_hsa.miR.595.001987	MIR595	miRNA	TACSTD2_ENSG00000184292	TACSTD2	Protein_coding	No_correlation	Inter		No	No	Yes
MIR595_hsa.miR.595.001987	MIR595	miRNA	TAGAP_ENSG00000164691	TAGAP	Protein_coding	No_correlation	Inter		No	No	Yes
MIR595_hsa.miR.595.001987	MIR595	miRNA	TBC1D10C_ENSG00000175463	TBC1D10C	Protein_coding	No_correlation	Inter		No	No	No
MIR595_hsa.miR.595.001987	MIR595	miRNA	TBX21_ENSG00000073861	TBX21	Transcription_factor	No_correlation	Inter		No	No	No
MIR595_hsa.miR.595.001987	MIR595	miRNA	TCEB3C_ENSG00000183791	TCEB3C	Protein_coding	No_correlation	Inter		No	No	No
MIR595_hsa.miR.595.001987	MIR595	miRNA	TCERG1L_ENSG00000176769	TCERG1L	Protein_coding	No_correlation	Inter		No	No	Yes
MIR595_hsa.miR.595.001987	MIR595	miRNA	TCF24_ENSG00000261787	TCF24	Transcription_factor	No_correlation	Inter		No	No	Yes
MIR595_hsa.miR.595.001987	MIR595	miRNA	TDRD9_ENSG00000156414	TDRD9	Protein_coding	No_correlation	Inter		No	No	No
MIR595_hsa.miR.595.001987	MIR595	miRNA	TEDDM1_ENSG00000203730	TEDDM1	Protein_coding	No_correlation	Inter		No	No	No
MIR595_hsa.miR.595.001987	MIR595	miRNA	TESPA1_ENSG00000135426	TESPA1	Protein_coding	No_correlation	Inter		No	No	Yes
MIR595_hsa.miR.595.001987	MIR595	miRNA	TEX11_ENSG00000120498	TEX11	Protein_coding	No_correlation	Inter		No	No	No
MIR595_hsa.miR.595.001987	MIR595	miRNA	TFAP2C_ENSG00000087510	TFAP2C	Transcription_factor	No_correlation	Inter	TarBase	Yes	No	No
MIR595_hsa.miR.595.001987	MIR595	miRNA	TFEC_ENSG00000105967	TFEC	Transcription_factor	No_correlation	Inter		No	No	No
MIR595_hsa.miR.595.001987	MIR595	miRNA	THBS1_ENSG00000137801	THBS1	Protein_coding	No_correlation	Inter		No	No	Yes
MIR595_hsa.miR.595.001987	MIR595	miRNA	THEMIS_ENSG00000172673	THEMIS	Protein_coding	No_correlation	Inter		No	No	Yes
MIR595_hsa.miR.595.001987	MIR595	miRNA	THEMIS2_ENSG00000130775	THEMIS2	Protein_coding	No_correlation	Inter		No	No	No
MIR595_hsa.miR.595.001987	MIR595	miRNA	THRSP_ENSG00000151365	THRSP	Protein_coding	No_correlation	Inter		No	No	No
MIR595_hsa.miR.595.001987	MIR595	miRNA	THY1_ENSG00000154096	THY1	Protein_coding	No_correlation	Inter		No	No	Yes
MIR595_hsa.miR.595.001987	MIR595	miRNA	TIFAB_ENSG00000255833	TIFAB	Protein_coding	No_correlation	Inter		No	No	Yes
MIR595_hsa.miR.595.001987	MIR595	miRNA	TIGIT_ENSG00000181847	TIGIT	Protein_coding	No_correlation	Inter		No	No	Yes
MIR595_hsa.miR.595.001987	MIR595	miRNA	TINCR_ENSG00000223573	TINCR	lncRNA	No_correlation	Inter		No	No	No
MIR595_hsa.miR.595.001987	MIR595	miRNA	TLR10_ENSG00000174123	TLR10	Protein_coding	No_correlation	Inter		No	No	No
MIR595_hsa.miR.595.001987	MIR595	miRNA	TLR6_ENSG00000174130	TLR6	Protein_coding	No_correlation	Inter		No	No	Yes
MIR595_hsa.miR.595.001987	MIR595	miRNA	TLR7_ENSG00000196664	TLR7	Protein_coding	No_correlation	Inter		No	No	No
MIR595_hsa.miR.595.001987	MIR595	miRNA	TLR8_ENSG00000101916	TLR8	Protein_coding	No_correlation	Inter		No	No	No
MIR595_hsa.miR.595.001987	MIR595	miRNA	TMC2_ENSG00000149488	TMC2	Protein_coding	No_correlation	Inter		No	No	No
MIR595_hsa.miR.595.001987	MIR595	miRNA	TMC3_ENSG00000188869	TMC3	Protein_coding	No_correlation	Inter		No	No	Yes
MIR595_hsa.miR.595.001987	MIR595	miRNA	TMC8_ENSG00000167895	TMC8	Protein_coding	No_correlation	Inter		No	No	No
MIR595_hsa.miR.595.001987	MIR595	miRNA	TMEM130_ENSG00000166448	TMEM130	Protein_coding	No_correlation	Inter		No	No	Yes
MIR595_hsa.miR.595.001987	MIR595	miRNA	TMEM132E_ENSG00000181291	TMEM132E	Protein_coding	No_correlation	Inter		No	No	Yes
MIR595_hsa.miR.595.001987	MIR595	miRNA	TMEM150B_ENSG00000180061	TMEM150B	Protein_coding	No_correlation	Inter		No	No	Yes
MIR595_hsa.miR.595.001987	MIR595	miRNA	TMEM151A_ENSG00000179292	TMEM151A	Protein_coding	No_correlation	Inter		No	No	No
MIR595_hsa.miR.595.001987	MIR595	miRNA	TMEM151B_ENSG00000178233	TMEM151B	Protein_coding	No_correlation	Inter		No	No	No
MIR595_hsa.miR.595.001987	MIR595	miRNA	TMEM156_ENSG00000121895	TMEM156	Protein_coding	No_correlation	Inter		No	No	Yes
MIR595_hsa.miR.595.001987	MIR595	miRNA	TMEM169_ENSG00000163449	TMEM169	Protein_coding	No_correlation	Inter		No	No	No
MIR595_hsa.miR.595.001987	MIR595	miRNA	TMEM191C_ENSG00000206140	TMEM191C	lncRNA	No_correlation	Inter		No	No	No
MIR595_hsa.miR.595.001987	MIR595	miRNA	TMEM200A_ENSG00000164484	TMEM200A	Protein_coding	No_correlation	Inter		No	No	No
MIR595_hsa.miR.595.001987	MIR595	miRNA	TMEM244_ENSG00000203756	TMEM244	Protein_coding	No_correlation	Inter		No	No	No
MIR595_hsa.miR.595.001987	MIR595	miRNA	TMEM35_ENSG00000126950	TMEM35	Protein_coding	No_correlation	Inter		No	No	No
MIR595_hsa.miR.595.001987	MIR595	miRNA	TMEM92_ENSG00000167105	TMEM92	Protein_coding	No_correlation	Inter		No	No	No
MIR595_hsa.miR.595.001987	MIR595	miRNA	TMPRSS13_ENSG00000137747	TMPRSS13	Protein_coding	No_correlation	Inter		No	No	No
MIR595_hsa.miR.595.001987	MIR595	miRNA	TMPRSS2_ENSG00000184012	TMPRSS2	Protein_coding	No_correlation	Inter		No	No	No
MIR595_hsa.miR.595.001987	MIR595	miRNA	TMPRSS3_ENSG00000160183	TMPRSS3	Protein_coding	No_correlation	Inter		No	No	No
MIR595_hsa.miR.595.001987	MIR595	miRNA	TNFAIP3_ENSG00000118503	TNFAIP3	Protein_coding	No_correlation	Inter		No	No	Yes
MIR595_hsa.miR.595.001987	MIR595	miRNA	TNFAIP8L2_ENSG00000163154	TNFAIP8L2	Protein_coding	No_correlation	Inter		No	No	Yes
MIR595_hsa.miR.595.001987	MIR595	miRNA	TNFRSF11B_ENSG00000164761	TNFRSF11B	Protein_coding	No_correlation	Inter		No	No	Yes
MIR595_hsa.miR.595.001987	MIR595	miRNA	TNFRSF13B_ENSG00000240505	TNFRSF13B	Protein_coding	No_correlation	Inter		No	No	No
MIR595_hsa.miR.595.001987	MIR595	miRNA	TNFRSF17_ENSG00000048462	TNFRSF17	Protein_coding	No_correlation	Inter		No	No	No
MIR595_hsa.miR.595.001987	MIR595	miRNA	TNFRSF18_ENSG00000186891	TNFRSF18	Protein_coding	No_correlation	Inter		No	No	No
MIR595_hsa.miR.595.001987	MIR595	miRNA	TNFRSF19_ENSG00000127863	TNFRSF19	Protein_coding	No_correlation	Inter		No	No	Yes
MIR595_hsa.miR.595.001987	MIR595	miRNA	TNFSF14_ENSG00000125735	TNFSF14	Protein_coding	No_correlation	Inter		No	No	Yes
MIR595_hsa.miR.595.001987	MIR595	miRNA	TNFSF8_ENSG00000106952	TNFSF8	Protein_coding	No_correlation	Inter		No	No	Yes
MIR595_hsa.miR.595.001987	MIR595	miRNA	TNIP3_ENSG00000050730	TNIP3	Protein_coding	No_correlation	Inter		No	No	Yes
MIR595_hsa.miR.595.001987	MIR595	miRNA	TNMD_ENSG00000000005	TNMD	Protein_coding	No_correlation	Inter		No	No	No
MIR595_hsa.miR.595.001987	MIR595	miRNA	TNNI1_ENSG00000159173	TNNI1	Protein_coding	No_correlation	Inter		No	No	No
MIR595_hsa.miR.595.001987	MIR595	miRNA	TNR_ENSG00000116147	TNR	Protein_coding	No_correlation	Inter		No	No	Yes
MIR595_hsa.miR.595.001987	MIR595	miRNA	TNS4_ENSG00000131746	TNS4	Protein_coding	No_correlation	Inter		No	No	No
MIR595_hsa.miR.595.001987	MIR595	miRNA	TOX_ENSG00000198846	TOX	Protein_coding	No_correlation	Inter		No	No	Yes
MIR595_hsa.miR.595.001987	MIR595	miRNA	TP63_ENSG00000073282	TP63	Transcription_factor	No_correlation	Inter		No	No	No
MIR595_hsa.miR.595.001987	MIR595	miRNA	TPSAB1_ENSG00000172236	TPSAB1	Protein_coding	No_correlation	Inter		No	No	No
MIR595_hsa.miR.595.001987	MIR595	miRNA	TPTE2_ENSG00000132958	TPTE2	Protein_coding	No_correlation	Inter		No	No	No
MIR595_hsa.miR.595.001987	MIR595	miRNA	TRABD2A_ENSG00000186854	TRABD2A	Protein_coding	No_correlation	Inter		No	No	Yes
MIR595_hsa.miR.595.001987	MIR595	miRNA	TRAF1_ENSG00000056558	TRAF1	Protein_coding	No_correlation	Inter		No	No	Yes
MIR595_hsa.miR.595.001987	MIR595	miRNA	TRAF3IP3_ENSG00000009790	TRAF3IP3	Protein_coding	No_correlation	Inter		No	No	Yes
MIR595_hsa.miR.595.001987	MIR595	miRNA	TRAT1_ENSG00000163519	TRAT1	Protein_coding	No_correlation	Inter		No	No	No
MIR595_hsa.miR.595.001987	MIR595	miRNA	TRBV11-2_ENSG00000241657	TRBV11-2	lncRNA	No_correlation	Inter		No	No	No
MIR595_hsa.miR.595.001987	MIR595	miRNA	TREM2_ENSG00000095970	TREM2	Protein_coding	No_correlation	Inter		No	No	No
MIR595_hsa.miR.595.001987	MIR595	miRNA	TRERF1_ENSG00000124496	TRERF1	Transcription_factor	No_correlation	Inter		No	No	Yes
MIR595_hsa.miR.595.001987	MIR595	miRNA	TRH_ENSG00000170893	TRH	Protein_coding	No_correlation	Inter		No	No	No
MIR595_hsa.miR.595.001987	MIR595	miRNA	TRHDE_ENSG00000072657	TRHDE	Protein_coding	No_correlation	Inter		No	No	No
MIR595_hsa.miR.595.001987	MIR595	miRNA	TRIM14_ENSG00000106785	TRIM14	Protein_coding	No_correlation	Inter		No	No	No
MIR595_hsa.miR.595.001987	MIR595	miRNA	TRPV3_ENSG00000167723	TRPV3	Protein_coding	No_correlation	Inter		No	No	No
MIR595_hsa.miR.595.001987	MIR595	miRNA	TSC22D3_ENSG00000157514	TSC22D3	Protein_coding	No_correlation	Inter		No	No	No
MIR595_hsa.miR.595.001987	MIR595	miRNA	TTC22_ENSG00000006555	TTC22	Protein_coding	No_correlation	Inter		No	No	No
MIR595_hsa.miR.595.001987	MIR595	miRNA	TTC24_ENSG00000187862	TTC24	Protein_coding	No_correlation	Inter		No	No	No
MIR595_hsa.miR.595.001987	MIR595	miRNA	TUBA3D_ENSG00000075886	TUBA3D	Protein_coding	No_correlation	Inter		No	No	No
MIR595_hsa.miR.595.001987	MIR595	miRNA	UBASH3A_ENSG00000160185	UBASH3A	Protein_coding	CTRL	Inter		No	No	Yes
MIR595_hsa.miR.595.001987	MIR595	miRNA	UBD_ENSG00000213886	UBD	Protein_coding	No_correlation	Inter		No	No	Yes
MIR595_hsa.miR.595.001987	MIR595	miRNA	UCP1_ENSG00000109424	UCP1	Protein_coding	No_correlation	Inter		No	No	No
MIR595_hsa.miR.595.001987	MIR595	miRNA	UGT3A2_ENSG00000168671	UGT3A2	Protein_coding	No_correlation	Inter		No	No	Yes
MIR595_hsa.miR.595.001987	MIR595	miRNA	UNC80_ENSG00000144406	UNC80	Protein_coding	No_correlation	Inter		No	No	Yes
MIR595_hsa.miR.595.001987	MIR595	miRNA	UPK1B_ENSG00000114638	UPK1B	Protein_coding	No_correlation	Inter		No	No	No
MIR595_hsa.miR.595.001987	MIR595	miRNA	UPK3B_ENSG00000243566	UPK3B	Protein_coding	No_correlation	Inter		No	No	No
MIR595_hsa.miR.595.001987	MIR595	miRNA	UTS2_ENSG00000049247	UTS2	Protein_coding	No_correlation	Inter		No	No	No
MIR595_hsa.miR.595.001987	MIR595	miRNA	UTS2R_ENSG00000181408	UTS2R	Protein_coding	No_correlation	Inter		No	No	No
MIR595_hsa.miR.595.001987	MIR595	miRNA	VAV1_ENSG00000141968	VAV1	Protein_coding	No_correlation	Inter		No	No	No
MIR595_hsa.miR.595.001987	MIR595	miRNA	VAX2_ENSG00000116035	VAX2	Transcription_factor	No_correlation	Inter		No	No	No
MIR595_hsa.miR.595.001987	MIR595	miRNA	VNN1_ENSG00000112299	VNN1	Protein_coding	No_correlation	Inter		No	No	Yes
MIR595_hsa.miR.595.001987	MIR595	miRNA	VSIG1_ENSG00000101842	VSIG1	Protein_coding	No_correlation	Inter		No	No	No
MIR595_hsa.miR.595.001987	MIR595	miRNA	VSIG8_ENSG00000243284	VSIG8	Protein_coding	No_correlation	Inter		No	No	No
MIR595_hsa.miR.595.001987	MIR595	miRNA	VWC2L_ENSG00000174453	VWC2L	Protein_coding	No_correlation	Inter		No	No	Yes
MIR595_hsa.miR.595.001987	MIR595	miRNA	WAS_ENSG00000015285	WAS	Protein_coding	No_correlation	Inter		No	No	No
MIR595_hsa.miR.595.001987	MIR595	miRNA	WBP2NL_ENSG00000183066	WBP2NL	Protein_coding	No_correlation	Inter		No	No	No
MIR595_hsa.miR.595.001987	MIR595	miRNA	WBSCR27_ENSG00000165171	WBSCR27	Protein_coding	No_correlation	Inter		No	No	No
MIR595_hsa.miR.595.001987	MIR595	miRNA	WDFY4_ENSG00000128815	WDFY4	Protein_coding	No_correlation	Inter		No	No	Yes
MIR595_hsa.miR.595.001987	MIR595	miRNA	WDR65_ENSG00000243710	WDR65	Protein_coding	No_correlation	Inter		No	No	No
MIR595_hsa.miR.595.001987	MIR595	miRNA	WDR93_ENSG00000140527	WDR93	Protein_coding	No_correlation	Inter		No	No	No
MIR595_hsa.miR.595.001987	MIR595	miRNA	WFDC2_ENSG00000101443	WFDC2	Protein_coding	No_correlation	Inter		No	No	Yes
MIR595_hsa.miR.595.001987	MIR595	miRNA	WNT1_ENSG00000125084	WNT1	Protein_coding	No_correlation	Inter		No	No	No
MIR595_hsa.miR.595.001987	MIR595	miRNA	WNT10A_ENSG00000135925	WNT10A	Protein_coding	No_correlation	Inter		No	No	No
MIR595_hsa.miR.595.001987	MIR595	miRNA	WNT10B_ENSG00000169884	WNT10B	Protein_coding	No_correlation	Inter		No	No	No
MIR595_hsa.miR.595.001987	MIR595	miRNA	XCL1_ENSG00000143184	XCL1	Protein_coding	No_correlation	Inter		No	No	No
MIR595_hsa.miR.595.001987	MIR595	miRNA	XCL2_ENSG00000143185	XCL2	Protein_coding	No_correlation	Inter		No	No	No
MIR595_hsa.miR.595.001987	MIR595	miRNA	XCR1_ENSG00000173578	XCR1	Protein_coding	No_correlation	Inter		No	No	No
MIR595_hsa.miR.595.001987	MIR595	miRNA	XG_ENSG00000124343	XG	Protein_coding	No_correlation	Inter		No	No	No
MIR595_hsa.miR.595.001987	MIR595	miRNA	XIRP1_ENSG00000168334	XIRP1	Protein_coding	No_correlation	Inter		No	No	No
MIR595_hsa.miR.595.001987	MIR595	miRNA	ZAP70_ENSG00000115085	ZAP70	Protein_coding	No_correlation	Inter		No	No	Yes
MIR595_hsa.miR.595.001987	MIR595	miRNA	ZBED2_ENSG00000177494	ZBED2	Transcription_factor	No_correlation	Inter		No	No	Yes
MIR595_hsa.miR.595.001987	MIR595	miRNA	ZBP1_ENSG00000124256	ZBP1	Protein_coding	No_correlation	Inter		No	No	Yes
MIR595_hsa.miR.595.001987	MIR595	miRNA	ZBTB8B_ENSG00000273274	ZBTB8B	Transcription_factor	No_correlation	Inter		No	No	No
MIR595_hsa.miR.595.001987	MIR595	miRNA	ZC3H12D_ENSG00000178199	ZC3H12D	Protein_coding	No_correlation	Inter		No	No	Yes
MIR595_hsa.miR.595.001987	MIR595	miRNA	ZCCHC5_ENSG00000179300	ZCCHC5	Protein_coding	No_correlation	Inter		No	No	No
MIR595_hsa.miR.595.001987	MIR595	miRNA	ZDHHC19_ENSG00000163958	ZDHHC19	Protein_coding	No_correlation	Inter		No	No	No
MIR595_hsa.miR.595.001987	MIR595	miRNA	ZFP57_ENSG00000204644	ZFP57	Transcription_factor	No_correlation	Inter		No	No	No
MIR595_hsa.miR.595.001987	MIR595	miRNA	ZG16B_ENSG00000162078	ZG16B	Protein_coding	No_correlation	Inter		No	No	No
MIR595_hsa.miR.595.001987	MIR595	miRNA	ZMYND10_ENSG00000004838	ZMYND10	Protein_coding	No_correlation	Inter		No	No	No
MIR595_hsa.miR.595.001987	MIR595	miRNA	ZMYND15_ENSG00000141497	ZMYND15	Protein_coding	No_correlation	Inter		No	No	No
MIR595_hsa.miR.595.001987	MIR595	miRNA	ZNF215_ENSG00000149054	ZNF215	Transcription_factor	No_correlation	Inter		No	No	Yes
MIR595_hsa.miR.595.001987	MIR595	miRNA	ZNF683_ENSG00000176083	ZNF683	Transcription_factor	No_correlation	Inter		No	No	No
MIR595_hsa.miR.595.001987	MIR595	miRNA	ZNF730_ENSG00000183850	ZNF730	Transcription_factor	No_correlation	Inter		No	No	No
MIR595_hsa.miR.595.001987	MIR595	miRNA	ZNF788_ENSG00000214189	ZNF788	Protein_coding	No_correlation	Inter		No	No	No
MIR595_hsa.miR.595.001987	MIR595	miRNA	ZNF80_ENSG00000174255	ZNF80	Transcription_factor	No_correlation	Inter		No	No	No
MIR595_hsa.miR.595.001987	MIR595	miRNA	ZNF804A_ENSG00000170396	ZNF804A	Transcription_factor	No_correlation	Inter		No	No	Yes
MIR595_hsa.miR.595.001987	MIR595	miRNA	ZNF812_ENSG00000224689	ZNF812	Protein_coding	No_correlation	Inter		No	No	No
MIR595_hsa.miR.595.001987	MIR595	miRNA	ZNF831_ENSG00000124203	ZNF831	Transcription_factor	No_correlation	Inter		No	No	No
MIR599_hsa.miR.599.001554	MIR599	miRNA	MIR599_hsa.miR.599.001554	MIR599	miRNA	No_correlation	Intra		No	No	No
MIR599_hsa.miR.599.001554	MIR599	miRNA	MIR605_hsa.miR.605.001568	MIR605	miRNA	No_correlation	Intra		No	No	No
MIR599_hsa.miR.599.001554	MIR599	miRNA	MIR622_hsa.miR.622.001553	MIR622	miRNA	No_correlation	Intra		No	No	No
MIR599_hsa.miR.599.001554	MIR599	miRNA	MIR624_hsa.miR.624.001557	MIR624	miRNA	No_correlation	Intra		No	No	No
MIR599_hsa.miR.599.001554	MIR599	miRNA	MIR626_hsa.miR.626.001559	MIR626	miRNA	No_correlation	Intra		No	No	No
MIR599_hsa.miR.599.001554	MIR599	miRNA	MIR627_hsa.miR.627.001560	MIR627	miRNA	No_correlation	Intra		No	No	No
MIR599_hsa.miR.599.001554	MIR599	miRNA	MIR633_hsa.miR.633.001574	MIR633	miRNA	No_correlation	Intra		No	No	No
MIR599_hsa.miR.599.001554	MIR599	miRNA	MIR639_hsa.miR.639.001583	MIR639	miRNA	No_correlation	Intra		No	No	No
MIR599_hsa.miR.599.001554	MIR599	miRNA	MIR646_hsa.miR.646.001599	MIR646	miRNA	No_correlation	Intra		No	No	No
MIR599_hsa.miR.599.001554	MIR599	miRNA	MIR658_hsa.miR.658.001513	MIR658	miRNA	No_correlation	Intra		No	No	No
MIR599_hsa.miR.599.001554	MIR599	miRNA	MIR668_hsa.miR.668.001992	MIR668	miRNA	No_correlation	Intra		No	No	No
MIR599_hsa.miR.599.001554	MIR599	miRNA	MIR765_hsa.miR.765.002643	MIR765	miRNA	No_correlation	Intra		No	No	No
MIR599_hsa.miR.599.001554	MIR599	miRNA	MIR767.3p_hsa.miR.767.3p.001995	MIR767	miRNA	No_correlation	Intra		No	No	No
MIR599_hsa.miR.599.001554	MIR599	miRNA	MIR885.3p_hsa.miR.885.3p.002372	MIR885	miRNA	CTRL	Intra		No	No	No
MIR599_hsa.miR.599.001554	MIR599	miRNA	MIR922_hsa.miR.922.002152	MIR922	miRNA	No_correlation	Intra		No	No	No
MIR599_hsa.miR.599.001554	MIR599	miRNA	MIR936_hsa.miR.936.002179	MIR936	miRNA	No_correlation	Intra		No	No	No
MIR599_hsa.miR.599.001554	MIR599	miRNA	MIR96_hsa.miR.96.002140	MIR96	miRNA	CCC	Intra		No	No	No
MIR599_hsa.miR.599.001554	MIR599	miRNA	MIXL1_ENSG00000185155	MIXL1	Transcription_factor	No_correlation	Inter		No	No	Yes
MIR599_hsa.miR.599.001554	MIR599	miRNA	MKRN3_ENSG00000179455	MKRN3	Protein_coding	No_correlation	Inter		No	No	No
MIR599_hsa.miR.599.001554	MIR599	miRNA	MLC1_ENSG00000100427	MLC1	Protein_coding	No_correlation	Inter		No	No	Yes
MIR599_hsa.miR.599.001554	MIR599	miRNA	MLXIPL_ENSG00000009950	MLXIPL	Transcription_factor	CTRL	Inter		No	No	Yes
MIR599_hsa.miR.599.001554	MIR599	miRNA	MMP25_ENSG00000008516	MMP25	Protein_coding	No_correlation	Inter		No	No	No
MIR599_hsa.miR.599.001554	MIR599	miRNA	MMP8_ENSG00000118113	MMP8	Protein_coding	No_correlation	Inter		No	No	No
MIR599_hsa.miR.599.001554	MIR599	miRNA	MMP9_ENSG00000100985	MMP9	Protein_coding	No_correlation	Inter		No	No	No
MIR599_hsa.miR.599.001554	MIR599	miRNA	MOG_ENSG00000204655	MOG	Protein_coding	No_correlation	Inter		No	No	No
MIR599_hsa.miR.599.001554	MIR599	miRNA	MPEG1_ENSG00000197629	MPEG1	Protein_coding	No_correlation	Inter		No	No	Yes
MIR599_hsa.miR.599.001554	MIR599	miRNA	MPO_ENSG00000005381	MPO	Protein_coding	No_correlation	Inter		No	No	No
MIR599_hsa.miR.599.001554	MIR599	miRNA	MRC1L1_ENSG00000183748	MRC1L1	Protein_coding	No_correlation	Inter		No	No	No
MIR599_hsa.miR.599.001554	MIR599	miRNA	MREG_ENSG00000118242	MREG	Protein_coding	No_correlation	Inter		No	No	No
MIR599_hsa.miR.599.001554	MIR599	miRNA	MROH9_ENSG00000117501	MROH9	Protein_coding	No_correlation	Inter		No	No	No
MIR599_hsa.miR.599.001554	MIR599	miRNA	MS4A1_ENSG00000156738	MS4A1	Protein_coding	No_correlation	Inter		No	No	No
MIR599_hsa.miR.599.001554	MIR599	miRNA	MS4A4E_ENSG00000214787	MS4A4E	Protein_coding	No_correlation	Inter		No	No	No
MIR599_hsa.miR.599.001554	MIR599	miRNA	MS4A6A_ENSG00000110077	MS4A6A	Protein_coding	No_correlation	Inter		No	No	No
MIR599_hsa.miR.599.001554	MIR599	miRNA	MSLN_ENSG00000102854	MSLN	Protein_coding	No_correlation	Inter		No	No	No
MIR599_hsa.miR.599.001554	MIR599	miRNA	MT1G_ENSG00000125144	MT1G	Protein_coding	No_correlation	Inter		No	No	No
MIR599_hsa.miR.599.001554	MIR599	miRNA	MT1H_ENSG00000205358	MT1H	Protein_coding	No_correlation	Inter		No	No	No
MIR599_hsa.miR.599.001554	MIR599	miRNA	MT3_ENSG00000087250	MT3	Protein_coding	No_correlation	Inter		No	No	No
MIR599_hsa.miR.599.001554	MIR599	miRNA	MUC16_ENSG00000181143	MUC16	Protein_coding	No_correlation	Inter		No	No	No
MIR599_hsa.miR.599.001554	MIR599	miRNA	MUC19_ENSG00000205592	MUC19	Protein_coding	No_correlation	Inter		No	No	No
MIR599_hsa.miR.599.001554	MIR599	miRNA	MUC6_ENSG00000184956	MUC6	Protein_coding	No_correlation	Inter		No	No	No
MIR599_hsa.miR.599.001554	MIR599	miRNA	MUSK_ENSG00000030304	MUSK	Protein_coding	No_correlation	Inter		No	No	No
MIR599_hsa.miR.599.001554	MIR599	miRNA	MXRA5_ENSG00000101825	MXRA5	Protein_coding	No_correlation	Inter		No	No	No
MIR599_hsa.miR.599.001554	MIR599	miRNA	MYB_ENSG00000118513	MYB	Transcription_factor	No_correlation	Inter		No	No	No
MIR599_hsa.miR.599.001554	MIR599	miRNA	MYBPHL_ENSG00000221986	MYBPHL	Protein_coding	No_correlation	Inter		No	No	No
MIR599_hsa.miR.599.001554	MIR599	miRNA	MYCBPAP_ENSG00000136449	MYCBPAP	Protein_coding	No_correlation	Inter		No	No	No
MIR599_hsa.miR.599.001554	MIR599	miRNA	MYCL_ENSG00000116990	MYCL	Transcription_factor	No_correlation	Inter		No	No	No
MIR599_hsa.miR.599.001554	MIR599	miRNA	MYEOV_ENSG00000172927	MYEOV	Protein_coding	No_correlation	Inter		No	No	No
MIR599_hsa.miR.599.001554	MIR599	miRNA	MYF6_ENSG00000111046	MYF6	Transcription_factor	No_correlation	Inter		No	No	No
MIR599_hsa.miR.599.001554	MIR599	miRNA	MYH6_ENSG00000197616	MYH6	Protein_coding	No_correlation	Inter		No	No	No
MIR599_hsa.miR.599.001554	MIR599	miRNA	MYL1_ENSG00000168530	MYL1	Protein_coding	No_correlation	Inter		No	No	No
MIR599_hsa.miR.599.001554	MIR599	miRNA	MYL4_ENSG00000198336	MYL4	Protein_coding	No_correlation	Inter		No	No	No
MIR599_hsa.miR.599.001554	MIR599	miRNA	MYO1A_ENSG00000166866	MYO1A	Protein_coding	No_correlation	Inter		No	No	No
MIR599_hsa.miR.599.001554	MIR599	miRNA	MYO1F_ENSG00000142347	MYO1F	Protein_coding	No_correlation	Inter		No	No	Yes
MIR599_hsa.miR.599.001554	MIR599	miRNA	MYO1G_ENSG00000136286	MYO1G	Protein_coding	No_correlation	Inter		No	No	Yes
MIR599_hsa.miR.599.001554	MIR599	miRNA	MYO3B_ENSG00000071909	MYO3B	Protein_coding	No_correlation	Inter		No	No	No
MIR599_hsa.miR.599.001554	MIR599	miRNA	MYOC_ENSG00000034971	MYOC	Protein_coding	No_correlation	Inter		No	No	No
MIR599_hsa.miR.599.001554	MIR599	miRNA	MYZAP_ENSG00000263155	MYZAP	Protein_coding	No_correlation	Inter		No	No	No
MIR599_hsa.miR.599.001554	MIR599	miRNA	MZB1_ENSG00000170476	MZB1	Protein_coding	No_correlation	Inter		No	No	Yes
MIR599_hsa.miR.599.001554	MIR599	miRNA	NAMPTL_ENSG00000229644	NAMPTL	Protein_coding	No_correlation	Inter		No	No	No
MIR599_hsa.miR.599.001554	MIR599	miRNA	NCCRP1_ENSG00000188505	NCCRP1	Protein_coding	No_correlation	Inter		No	No	No
MIR599_hsa.miR.599.001554	MIR599	miRNA	NCF1_ENSG00000158517	NCF1	Protein_coding	No_correlation	Inter		No	No	No
MIR599_hsa.miR.599.001554	MIR599	miRNA	NCKAP1L_ENSG00000123338	NCKAP1L	Protein_coding	No_correlation	Inter		No	No	Yes
MIR599_hsa.miR.599.001554	MIR599	miRNA	NCR1_ENSG00000189430	NCR1	Protein_coding	No_correlation	Inter		No	No	No
MIR599_hsa.miR.599.001554	MIR599	miRNA	NCR3_ENSG00000204475	NCR3	Protein_coding	No_correlation	Inter		No	No	No
MIR599_hsa.miR.599.001554	MIR599	miRNA	NDC80_ENSG00000080986	NDC80	Protein_coding	No_correlation	Inter		No	No	No
MIR599_hsa.miR.599.001554	MIR599	miRNA	NDST3_ENSG00000164100	NDST3	Protein_coding	No_correlation	Inter		No	No	No
MIR599_hsa.miR.599.001554	MIR599	miRNA	NEB_ENSG00000183091	NEB	Protein_coding	No_correlation	Inter		No	No	No
MIR599_hsa.miR.599.001554	MIR599	miRNA	NECAB2_ENSG00000103154	NECAB2	Protein_coding	No_correlation	Inter		No	No	No
MIR599_hsa.miR.599.001554	MIR599	miRNA	NEK5_ENSG00000197168	NEK5	Protein_coding	No_correlation	Inter		No	No	Yes
MIR599_hsa.miR.599.001554	MIR599	miRNA	NELL2_ENSG00000184613	NELL2	Protein_coding	No_correlation	Inter		No	No	No
MIR599_hsa.miR.599.001554	MIR599	miRNA	NFAM1_ENSG00000235568	NFAM1	Protein_coding	No_correlation	Inter		No	No	No
MIR599_hsa.miR.599.001554	MIR599	miRNA	NHLRC4_ENSG00000257108	NHLRC4	Protein_coding	No_correlation	Inter		No	No	No
MIR599_hsa.miR.599.001554	MIR599	miRNA	NIPAL1_ENSG00000163293	NIPAL1	Protein_coding	No_correlation	Inter		No	No	No
MIR599_hsa.miR.599.001554	MIR599	miRNA	NKAIN2_ENSG00000188580	NKAIN2	Protein_coding	No_correlation	Inter		No	No	No
MIR599_hsa.miR.599.001554	MIR599	miRNA	NKG7_ENSG00000105374	NKG7	Protein_coding	No_correlation	Inter		No	No	No
MIR599_hsa.miR.599.001554	MIR599	miRNA	NKX2-3_ENSG00000119919	NKX2-3	Transcription_factor	No_correlation	Inter		No	No	No
MIR599_hsa.miR.599.001554	MIR599	miRNA	NLRP11_ENSG00000179873	NLRP11	Protein_coding	No_correlation	Inter		No	No	No
MIR599_hsa.miR.599.001554	MIR599	miRNA	NLRP14_ENSG00000158077	NLRP14	Protein_coding	No_correlation	Inter		No	No	Yes
MIR599_hsa.miR.599.001554	MIR599	miRNA	NLRP2_ENSG00000022556	NLRP2	Protein_coding	No_correlation	Inter		No	No	No
MIR599_hsa.miR.599.001554	MIR599	miRNA	NLRP3_ENSG00000162711	NLRP3	Protein_coding	No_correlation	Inter		No	No	Yes
MIR599_hsa.miR.599.001554	MIR599	miRNA	NLRP6_ENSG00000174885	NLRP6	Protein_coding	No_correlation	Inter		No	No	No
MIR599_hsa.miR.599.001554	MIR599	miRNA	NLRP7_ENSG00000167634	NLRP7	Protein_coding	No_correlation	Inter		No	No	No
MIR599_hsa.miR.599.001554	MIR599	miRNA	NLRP9_ENSG00000185792	NLRP9	Protein_coding	No_correlation	Inter		No	No	No
MIR599_hsa.miR.599.001554	MIR599	miRNA	NME8_ENSG00000086288	NME8	Protein_coding	No_correlation	Inter		No	No	No
MIR599_hsa.miR.599.001554	MIR599	miRNA	NMNAT2_ENSG00000157064	NMNAT2	Protein_coding	No_correlation	Inter		No	No	No
MIR599_hsa.miR.599.001554	MIR599	miRNA	NPAS4_ENSG00000174576	NPAS4	Transcription_factor	No_correlation	Inter		No	No	No
MIR599_hsa.miR.599.001554	MIR599	miRNA	NPFFR2_ENSG00000056291	NPFFR2	Protein_coding	No_correlation	Inter		No	No	Yes
MIR599_hsa.miR.599.001554	MIR599	miRNA	NPPB_ENSG00000120937	NPPB	Protein_coding	No_correlation	Inter		No	No	Yes
MIR599_hsa.miR.599.001554	MIR599	miRNA	NPPC_ENSG00000163273	NPPC	Protein_coding	No_correlation	Inter		No	No	No
MIR599_hsa.miR.599.001554	MIR599	miRNA	NPTX2_ENSG00000106236	NPTX2	Protein_coding	No_correlation	Inter		No	No	Yes
MIR599_hsa.miR.599.001554	MIR599	miRNA	NPY4R_ENSG00000204174	NPY4R	Protein_coding	CTRL	Inter		No	No	No
MIR599_hsa.miR.599.001554	MIR599	miRNA	NR4A1_ENSG00000123358	NR4A1	Transcription_factor	No_correlation	Inter		No	No	No
MIR599_hsa.miR.599.001554	MIR599	miRNA	NR4A3_ENSG00000119508	NR4A3	Transcription_factor	No_correlation	Inter		No	No	Yes
MIR599_hsa.miR.599.001554	MIR599	miRNA	NRK_ENSG00000123572	NRK	Protein_coding	No_correlation	Inter		No	No	No
MIR599_hsa.miR.599.001554	MIR599	miRNA	NRTN_ENSG00000171119	NRTN	Protein_coding	No_correlation	Inter		No	No	No
MIR599_hsa.miR.599.001554	MIR599	miRNA	NSG1_ENSG00000168824	NSG1	Protein_coding	No_correlation	Inter		No	No	No
MIR599_hsa.miR.599.001554	MIR599	miRNA	NSG2_ENSG00000170091	NSG2	Protein_coding	No_correlation	Inter		No	No	No
MIR599_hsa.miR.599.001554	MIR599	miRNA	NT5DC2_ENSG00000168268	NT5DC2	Protein_coding	No_correlation	Inter		No	No	No
MIR599_hsa.miR.599.001554	MIR599	miRNA	NTN1_ENSG00000065320	NTN1	Protein_coding	No_correlation	Inter		No	No	No
MIR599_hsa.miR.599.001554	MIR599	miRNA	NTN5_ENSG00000142233	NTN5	Protein_coding	No_correlation	Inter		No	No	No
MIR599_hsa.miR.599.001554	MIR599	miRNA	NUGGC_ENSG00000189233	NUGGC	Protein_coding	No_correlation	Inter		No	No	Yes
MIR599_hsa.miR.599.001554	MIR599	miRNA	NUP210_ENSG00000132182	NUP210	Protein_coding	No_correlation	Inter		No	No	No
MIR599_hsa.miR.599.001554	MIR599	miRNA	NYAP2_ENSG00000144460	NYAP2	Protein_coding	No_correlation	Inter		No	No	No
MIR599_hsa.miR.599.001554	MIR599	miRNA	OCLN_ENSG00000197822	OCLN	Protein_coding	No_correlation	Inter		No	No	No
MIR599_hsa.miR.599.001554	MIR599	miRNA	OR1Q1_ENSG00000165202	OR1Q1	Protein_coding	No_correlation	Inter		No	No	No
MIR599_hsa.miR.599.001554	MIR599	miRNA	OR2H2_ENSG00000204657	OR2H2	Protein_coding	No_correlation	Inter		No	No	No
MIR599_hsa.miR.599.001554	MIR599	miRNA	ORM2_ENSG00000228278	ORM2	Protein_coding	No_correlation	Inter		No	No	No
MIR599_hsa.miR.599.001554	MIR599	miRNA	OTOGL_ENSG00000165899	OTOGL	Protein_coding	No_correlation	Inter		No	No	No
MIR599_hsa.miR.599.001554	MIR599	miRNA	OXGR1_ENSG00000165621	OXGR1	Protein_coding	No_correlation	Inter		No	No	Yes
MIR599_hsa.miR.599.001554	MIR599	miRNA	P2RY10_ENSG00000078589	P2RY10	Protein_coding	No_correlation	Inter		No	No	No
MIR599_hsa.miR.599.001554	MIR599	miRNA	P2RY12_ENSG00000169313	P2RY12	Protein_coding	No_correlation	Inter		No	No	Yes
MIR599_hsa.miR.599.001554	MIR599	miRNA	P2RY13_ENSG00000181631	P2RY13	Protein_coding	No_correlation	Inter		No	No	No
MIR599_hsa.miR.599.001554	MIR599	miRNA	P2RY2_ENSG00000175591	P2RY2	Protein_coding	No_correlation	Inter		No	No	Yes
MIR599_hsa.miR.599.001554	MIR599	miRNA	PAH_ENSG00000171759	PAH	Protein_coding	No_correlation	Inter		No	No	No
MIR599_hsa.miR.599.001554	MIR599	miRNA	PAPLN_ENSG00000100767	PAPLN	Protein_coding	No_correlation	Inter		No	No	Yes
MIR599_hsa.miR.599.001554	MIR599	miRNA	PARP15_ENSG00000173200	PARP15	Protein_coding	No_correlation	Inter		No	No	Yes
MIR599_hsa.miR.599.001554	MIR599	miRNA	PARP8_ENSG00000151883	PARP8	Protein_coding	No_correlation	Inter		No	No	No
MIR599_hsa.miR.599.001554	MIR599	miRNA	PARVG_ENSG00000138964	PARVG	Protein_coding	No_correlation	Inter		No	No	No
MIR599_hsa.miR.599.001554	MIR599	miRNA	PATL2_ENSG00000229474	PATL2	Protein_coding	No_correlation	Inter		No	No	Yes
MIR599_hsa.miR.599.001554	MIR599	miRNA	PAX5_ENSG00000196092	PAX5	Transcription_factor	No_correlation	Inter		No	No	Yes
MIR599_hsa.miR.599.001554	MIR599	miRNA	PBX4_ENSG00000105717	PBX4	Transcription_factor	No_correlation	Inter		No	No	No
MIR599_hsa.miR.599.001554	MIR599	miRNA	PCDH20_ENSG00000197991	PCDH20	Protein_coding	No_correlation	Inter		No	No	Yes
MIR599_hsa.miR.599.001554	MIR599	miRNA	PCED1B_ENSG00000179715	PCED1B	Protein_coding	No_correlation	Inter		No	No	Yes
MIR599_hsa.miR.599.001554	MIR599	miRNA	PCK1_ENSG00000124253	PCK1	Protein_coding	No_correlation	Inter		No	No	No
MIR599_hsa.miR.599.001554	MIR599	miRNA	PCNXL2_ENSG00000135749	PCNXL2	Protein_coding	No_correlation	Inter		No	No	No
MIR599_hsa.miR.599.001554	MIR599	miRNA	PCYT1B_ENSG00000102230	PCYT1B	Protein_coding	No_correlation	Inter		No	No	No
MIR599_hsa.miR.599.001554	MIR599	miRNA	PDE4D_ENSG00000113448	PDE4D	Protein_coding	No_correlation	Inter		No	No	Yes
MIR599_hsa.miR.599.001554	MIR599	miRNA	PDE6G_ENSG00000185527	PDE6G	Protein_coding	No_correlation	Inter		No	No	No
MIR599_hsa.miR.599.001554	MIR599	miRNA	PDE8B_ENSG00000113231	PDE8B	Protein_coding	No_correlation	Inter		No	No	No
MIR599_hsa.miR.599.001554	MIR599	miRNA	PENK_ENSG00000181195	PENK	Protein_coding	No_correlation	Inter		No	No	Yes
MIR599_hsa.miR.599.001554	MIR599	miRNA	PHACTR3_ENSG00000087495	PHACTR3	Protein_coding	No_correlation	Inter		No	No	No
MIR599_hsa.miR.599.001554	MIR599	miRNA	PI15_ENSG00000137558	PI15	Protein_coding	No_correlation	Inter		No	No	No
MIR599_hsa.miR.599.001554	MIR599	miRNA	PIK3C2G_ENSG00000139144	PIK3C2G	Protein_coding	No_correlation	Inter		No	No	No
MIR599_hsa.miR.599.001554	MIR599	miRNA	PIK3CG_ENSG00000105851	PIK3CG	Protein_coding	No_correlation	Inter		No	No	No
MIR599_hsa.miR.599.001554	MIR599	miRNA	PIK3IP1_ENSG00000100100	PIK3IP1	Protein_coding	No_correlation	Inter		No	No	No
MIR599_hsa.miR.599.001554	MIR599	miRNA	PIK3R5_ENSG00000141506	PIK3R5	Protein_coding	No_correlation	Inter		No	No	Yes
MIR599_hsa.miR.599.001554	MIR599	miRNA	PIK3R6_ENSG00000174083	PIK3R6	Protein_coding	No_correlation	Inter		No	No	Yes
MIR599_hsa.miR.599.001554	MIR599	miRNA	PILRA_ENSG00000085514	PILRA	Protein_coding	No_correlation	Inter		No	No	No
MIR599_hsa.miR.599.001554	MIR599	miRNA	PIM1_ENSG00000137193	PIM1	Protein_coding	No_correlation	Inter		No	No	No
MIR599_hsa.miR.599.001554	MIR599	miRNA	PIM2_ENSG00000102096	PIM2	Protein_coding	No_correlation	Inter		No	No	No
MIR599_hsa.miR.599.001554	MIR599	miRNA	PIRT_ENSG00000233670	PIRT	Protein_coding	No_correlation	Inter		No	No	No
MIR599_hsa.miR.599.001554	MIR599	miRNA	PKIB_ENSG00000135549	PKIB	Protein_coding	No_correlation	Inter		No	No	No
MIR599_hsa.miR.599.001554	MIR599	miRNA	PLA2G12B_ENSG00000138308	PLA2G12B	Protein_coding	No_correlation	Inter		No	No	No
MIR599_hsa.miR.599.001554	MIR599	miRNA	PLA2G2D_ENSG00000117215	PLA2G2D	Protein_coding	No_correlation	Inter		No	No	No
MIR599_hsa.miR.599.001554	MIR599	miRNA	PLA2G7_ENSG00000146070	PLA2G7	Protein_coding	No_correlation	Inter		No	No	Yes
MIR599_hsa.miR.599.001554	MIR599	miRNA	PLAC8_ENSG00000145287	PLAC8	Protein_coding	No_correlation	Inter		No	No	Yes
MIR599_hsa.miR.599.001554	MIR599	miRNA	PLCH2_ENSG00000149527	PLCH2	Protein_coding	No_correlation	Inter		No	No	No
MIR599_hsa.miR.599.001554	MIR599	miRNA	PLD4_ENSG00000166428	PLD4	Protein_coding	No_correlation	Inter		No	No	No
MIR599_hsa.miR.599.001554	MIR599	miRNA	PNLDC1_ENSG00000146453	PNLDC1	Protein_coding	No_correlation	Inter		No	No	No
MIR599_hsa.miR.599.001554	MIR599	miRNA	PNOC_ENSG00000168081	PNOC	Protein_coding	No_correlation	Inter		No	No	No
MIR599_hsa.miR.599.001554	MIR599	miRNA	PNRC2_ENSG00000215700	PNRC2	Protein_coding	No_correlation	Inter		No	No	No
MIR599_hsa.miR.599.001554	MIR599	miRNA	POU2AF1_ENSG00000110777	POU2AF1	Transcription_factor	No_correlation	Inter		No	No	No
MIR599_hsa.miR.599.001554	MIR599	miRNA	POU2F2_ENSG00000028277	POU2F2	Transcription_factor	No_correlation	Inter		No	No	No
MIR599_hsa.miR.599.001554	MIR599	miRNA	PPAPDC1A_ENSG00000203805	PPAPDC1A	Protein_coding	No_correlation	Inter		No	No	No
MIR599_hsa.miR.599.001554	MIR599	miRNA	PPIAL4G_ENSG00000236334	PPIAL4G	Protein_coding	No_correlation	Inter		No	No	No
MIR599_hsa.miR.599.001554	MIR599	miRNA	PPP2R2B_ENSG00000156475	PPP2R2B	Protein_coding	No_correlation	Inter		No	No	Yes
MIR599_hsa.miR.599.001554	MIR599	miRNA	PRAM1_ENSG00000133246	PRAM1	Protein_coding	No_correlation	Inter		No	No	No
MIR599_hsa.miR.599.001554	MIR599	miRNA	PRDM1_ENSG00000057657	PRDM1	Transcription_factor	No_correlation	Inter		No	No	No
MIR599_hsa.miR.599.001554	MIR599	miRNA	PRED60_ENSG00000267883	PRED60	Protein_coding	No_correlation	Inter		No	No	No
MIR599_hsa.miR.599.001554	MIR599	miRNA	PRELP_ENSG00000188783	PRELP	Protein_coding	No_correlation	Inter		No	No	No
MIR599_hsa.miR.599.001554	MIR599	miRNA	PRF1_ENSG00000180644	PRF1	Protein_coding	No_correlation	Inter		No	No	Yes
MIR599_hsa.miR.599.001554	MIR599	miRNA	PRKCB_ENSG00000166501	PRKCB	Protein_coding	No_correlation	Inter		No	No	No
MIR599_hsa.miR.599.001554	MIR599	miRNA	PRKCQ_ENSG00000065675	PRKCQ	Protein_coding	No_correlation	Inter		No	No	Yes
MIR599_hsa.miR.599.001554	MIR599	miRNA	PRKCQ-AS1_ENSG00000237943	PRKCQ-AS1	lncRNA	No_correlation	Inter		No	No	No
MIR599_hsa.miR.599.001554	MIR599	miRNA	PRKG2_ENSG00000138669	PRKG2	Protein_coding	No_correlation	Inter		No	No	No
MIR599_hsa.miR.599.001554	MIR599	miRNA	PRMT8_ENSG00000111218	PRMT8	Protein_coding	No_correlation	Inter		No	No	No
MIR599_hsa.miR.599.001554	MIR599	miRNA	PROK1_ENSG00000143125	PROK1	Protein_coding	No_correlation	Inter		No	No	No
MIR599_hsa.miR.599.001554	MIR599	miRNA	PRSS1_ENSG00000204983	PRSS1	Protein_coding	No_correlation	Inter		No	No	No
MIR599_hsa.miR.599.001554	MIR599	miRNA	PRSS45_ENSG00000188086	PRSS45	Protein_coding	No_correlation	Inter		No	No	No
MIR599_hsa.miR.599.001554	MIR599	miRNA	PSCA_ENSG00000167653	PSCA	Protein_coding	No_correlation	Inter		No	No	No
MIR599_hsa.miR.599.001554	MIR599	miRNA	PSD4_ENSG00000125637	PSD4	Protein_coding	No_correlation	Inter		No	No	Yes
MIR599_hsa.miR.599.001554	MIR599	miRNA	PSTPIP1_ENSG00000140368	PSTPIP1	Protein_coding	No_correlation	Inter		No	No	Yes
MIR599_hsa.miR.599.001554	MIR599	miRNA	PSTPIP2_ENSG00000152229	PSTPIP2	Protein_coding	No_correlation	Inter		No	No	Yes
MIR599_hsa.miR.599.001554	MIR599	miRNA	PTAFR_ENSG00000169403	PTAFR	Protein_coding	No_correlation	Inter		No	No	Yes
MIR599_hsa.miR.599.001554	MIR599	miRNA	PTGDR_ENSG00000168229	PTGDR	Protein_coding	No_correlation	Inter		No	No	No
MIR599_hsa.miR.599.001554	MIR599	miRNA	PTGER2_ENSG00000125384	PTGER2	Protein_coding	No_correlation	Inter		No	No	Yes
MIR599_hsa.miR.599.001554	MIR599	miRNA	PTGER3_ENSG00000050628	PTGER3	Protein_coding	No_correlation	Inter		No	No	No
MIR599_hsa.miR.599.001554	MIR599	miRNA	PTGFR_ENSG00000122420	PTGFR	Protein_coding	No_correlation	Inter		No	No	Yes
MIR599_hsa.miR.599.001554	MIR599	miRNA	PTPN22_ENSG00000134242	PTPN22	Protein_coding	No_correlation	Inter		No	No	Yes
MIR599_hsa.miR.599.001554	MIR599	miRNA	PTPN6_ENSG00000111679	PTPN6	Protein_coding	No_correlation	Inter		No	No	Yes
MIR599_hsa.miR.599.001554	MIR599	miRNA	PTPN7_ENSG00000143851	PTPN7	Protein_coding	No_correlation	Inter		No	No	Yes
MIR599_hsa.miR.599.001554	MIR599	miRNA	PTPRC_ENSG00000081237	PTPRC	Protein_coding	No_correlation	Inter		No	No	Yes
MIR599_hsa.miR.599.001554	MIR599	miRNA	PTPRCAP_ENSG00000213402	PTPRCAP	Protein_coding	No_correlation	Inter		No	No	Yes
MIR599_hsa.miR.599.001554	MIR599	miRNA	PTPRH_ENSG00000080031	PTPRH	Protein_coding	No_correlation	Inter		No	No	No
MIR599_hsa.miR.599.001554	MIR599	miRNA	PTRH1_ENSG00000187024	PTRH1	Protein_coding	No_correlation	Inter		No	No	No
MIR599_hsa.miR.599.001554	MIR599	miRNA	PTX3_ENSG00000163661	PTX3	Protein_coding	No_correlation	Inter		No	No	No
MIR599_hsa.miR.599.001554	MIR599	miRNA	PYCARD_ENSG00000103490	PYCARD	Protein_coding	No_correlation	Inter		No	No	No
MIR599_hsa.miR.599.001554	MIR599	miRNA	PYHIN1_ENSG00000163564	PYHIN1	Protein_coding	No_correlation	Inter		No	No	No
MIR599_hsa.miR.599.001554	MIR599	miRNA	RAB15_ENSG00000139998	RAB15	Protein_coding	No_correlation	Inter		No	No	No
MIR599_hsa.miR.599.001554	MIR599	miRNA	RAB27B_ENSG00000041353	RAB27B	Protein_coding	No_correlation	Inter		No	No	No
MIR599_hsa.miR.599.001554	MIR599	miRNA	RAB37_ENSG00000172794	RAB37	Protein_coding	No_correlation	Inter		No	No	Yes
MIR599_hsa.miR.599.001554	MIR599	miRNA	RAB39A_ENSG00000179331	RAB39A	Protein_coding	No_correlation	Inter		No	No	No
MIR599_hsa.miR.599.001554	MIR599	miRNA	RAB39B_ENSG00000155961	RAB39B	Protein_coding	No_correlation	Inter		No	No	No
MIR599_hsa.miR.599.001554	MIR599	miRNA	RAB3B_ENSG00000169213	RAB3B	Protein_coding	No_correlation	Inter		No	No	No
MIR599_hsa.miR.599.001554	MIR599	miRNA	RAB3C_ENSG00000152932	RAB3C	Protein_coding	No_correlation	Inter		No	No	Yes
MIR599_hsa.miR.599.001554	MIR599	miRNA	RAC2_ENSG00000128340	RAC2	Protein_coding	No_correlation	Inter		No	No	No
MIR599_hsa.miR.599.001554	MIR599	miRNA	RAMP1_ENSG00000132329	RAMP1	Protein_coding	No_correlation	Inter		No	No	No
MIR599_hsa.miR.599.001554	MIR599	miRNA	RAP1GAP2_ENSG00000132359	RAP1GAP2	Protein_coding	No_correlation	Inter		No	No	Yes
MIR599_hsa.miR.599.001554	MIR599	miRNA	RAPSN_ENSG00000165917	RAPSN	Protein_coding	No_correlation	Inter		No	No	No
MIR599_hsa.miR.599.001554	MIR599	miRNA	RARRES1_ENSG00000118849	RARRES1	Protein_coding	No_correlation	Inter		No	No	Yes
MIR599_hsa.miR.599.001554	MIR599	miRNA	RARRES3_ENSG00000133321	RARRES3	Protein_coding	No_correlation	Inter		No	No	Yes
MIR599_hsa.miR.599.001554	MIR599	miRNA	RASAL3_ENSG00000105122	RASAL3	Protein_coding	No_correlation	Inter		No	No	No
MIR599_hsa.miR.599.001554	MIR599	miRNA	RASGRF1_ENSG00000058335	RASGRF1	Protein_coding	No_correlation	Inter		No	No	Yes
MIR599_hsa.miR.599.001554	MIR599	miRNA	RASSF6_ENSG00000169435	RASSF6	Protein_coding	No_correlation	Inter		No	No	No
MIR599_hsa.miR.599.001554	MIR599	miRNA	RBP4_ENSG00000138207	RBP4	Protein_coding	No_correlation	Inter		No	No	No
MIR599_hsa.miR.599.001554	MIR599	miRNA	RBP5_ENSG00000139194	RBP5	Protein_coding	No_correlation	Inter		No	No	No
MIR599_hsa.miR.599.001554	MIR599	miRNA	RBPMS2_ENSG00000166831	RBPMS2	Protein_coding	No_correlation	Inter		No	No	Yes
MIR599_hsa.miR.599.001554	MIR599	miRNA	RCVRN_ENSG00000109047	RCVRN	Protein_coding	No_correlation	Inter		No	No	No
MIR599_hsa.miR.599.001554	MIR599	miRNA	RDM1_ENSG00000187456	RDM1	Protein_coding	No_correlation	Inter		No	No	No
MIR599_hsa.miR.599.001554	MIR599	miRNA	RFPL2_ENSG00000128253	RFPL2	Protein_coding	No_correlation	Inter		No	No	No
MIR599_hsa.miR.599.001554	MIR599	miRNA	RFX8_ENSG00000196460	RFX8	Transcription_factor	No_correlation	Inter		No	No	No
MIR599_hsa.miR.599.001554	MIR599	miRNA	RGS1_ENSG00000090104	RGS1	Protein_coding	No_correlation	Inter		No	No	Yes
MIR599_hsa.miR.599.001554	MIR599	miRNA	RGS10_ENSG00000148908	RGS10	Protein_coding	No_correlation	Inter		No	No	No
MIR599_hsa.miR.599.001554	MIR599	miRNA	RGS18_ENSG00000150681	RGS18	Protein_coding	No_correlation	Inter		No	No	No
MIR599_hsa.miR.599.001554	MIR599	miRNA	RGS9_ENSG00000108370	RGS9	Protein_coding	No_correlation	Inter		No	No	No
MIR599_hsa.miR.599.001554	MIR599	miRNA	RHAG_ENSG00000112077	RHAG	Protein_coding	No_correlation	Inter		No	No	No
MIR599_hsa.miR.599.001554	MIR599	miRNA	RHBDL3_ENSG00000141314	RHBDL3	Protein_coding	No_correlation	Inter		No	No	No
MIR599_hsa.miR.599.001554	MIR599	miRNA	RHOD_ENSG00000173156	RHOD	Protein_coding	No_correlation	Inter		No	No	Yes
MIR599_hsa.miR.599.001554	MIR599	miRNA	RHOH_ENSG00000168421	RHOH	Protein_coding	No_correlation	Inter		No	No	Yes
MIR599_hsa.miR.599.001554	MIR599	miRNA	RIMBP3B_ENSG00000196934	RIMBP3B	Protein_coding	No_correlation	Inter		No	No	No
MIR599_hsa.miR.599.001554	MIR599	miRNA	RIMS1_ENSG00000079841	RIMS1	Protein_coding	No_correlation	Inter		No	No	No
MIR599_hsa.miR.599.001554	MIR599	miRNA	RLN2_ENSG00000107014	RLN2	Protein_coding	No_correlation	Inter		No	No	No
MIR599_hsa.miR.599.001554	MIR599	miRNA	RLTPR_ENSG00000159753	RLTPR	Protein_coding	No_correlation	Inter		No	No	No
MIR599_hsa.miR.599.001554	MIR599	miRNA	RNASE6_ENSG00000169413	RNASE6	Protein_coding	No_correlation	Inter		No	No	No
MIR599_hsa.miR.599.001554	MIR599	miRNA	RNASET2_ENSG00000026297	RNASET2	Protein_coding	No_correlation	Inter		No	No	No
MIR599_hsa.miR.599.001554	MIR599	miRNA	RNF122_ENSG00000133874	RNF122	Protein_coding	No_correlation	Inter		No	No	No
MIR599_hsa.miR.599.001554	MIR599	miRNA	RNF222_ENSG00000189051	RNF222	Protein_coding	No_correlation	Inter		No	No	No
MIR599_hsa.miR.599.001554	MIR599	miRNA	RP11-1026M7.2_ENSG00000249109	RP11-1026M7-2	Protein_coding	CTRL	Inter		No	No	No
MIR599_hsa.miR.599.001554	MIR599	miRNA	RP11-12J10.3_ENSG00000258539	RP11-12J10-3	Protein_coding	No_correlation	Inter		No	No	No
MIR599_hsa.miR.599.001554	MIR599	miRNA	RP11-131H24.4_ENSG00000258987	RP11-131H24-4	Protein_coding	No_correlation	Inter		No	No	No
MIR599_hsa.miR.599.001554	MIR599	miRNA	RP11-204N11.1_ENSG00000258869	RP11-204N11-1	Protein_coding	No_correlation	Inter		No	No	No
MIR599_hsa.miR.599.001554	MIR599	miRNA	RP11-222K16.2_ENSG00000272282	RP11-222K16-2	lncRNA	No_correlation	Inter		No	No	No
MIR599_hsa.miR.599.001554	MIR599	miRNA	RP11-290F20.3_ENSG00000224397	RP11-290F20-3	lncRNA	No_correlation	Inter		No	No	No
MIR599_hsa.miR.599.001554	MIR599	miRNA	RP11-357H14.17_ENSG00000272763	RP11-357H14-17	lncRNA	No_correlation	Inter		No	No	No
MIR599_hsa.miR.599.001554	MIR599	miRNA	RP11-366L20.2_ENSG00000197301	RP11-366L20-2	Protein_coding	No_correlation	Inter		No	No	No
MIR599_hsa.miR.599.001554	MIR599	miRNA	RP11-434D9.1_ENSG00000249364	RP11-434D9-1	lncRNA	No_correlation	Inter		No	No	No
MIR599_hsa.miR.599.001554	MIR599	miRNA	RP11-451M19.3_ENSG00000203876	RP11-451M19-3	Protein_coding	No_correlation	Inter		No	No	No
MIR599_hsa.miR.599.001554	MIR599	miRNA	RP11-533O20.2_ENSG00000223946	RP11-533O20-2	lncRNA	No_correlation	Inter		No	No	No
MIR599_hsa.miR.599.001554	MIR599	miRNA	RP11-621L6.3_ENSG00000273321	RP11-621L6-3	lncRNA	No_correlation	Inter		No	No	No
MIR599_hsa.miR.599.001554	MIR599	miRNA	RP11-644F5.10_ENSG00000258311	RP11-644F5-10	Protein_coding	No_correlation	Inter		No	No	No
MIR599_hsa.miR.599.001554	MIR599	miRNA	RP11-6L6.2_ENSG00000250673	RP11-6L6-2	Protein_coding	No_correlation	Inter		No	No	No
MIR599_hsa.miR.599.001554	MIR599	miRNA	RP11-766F14.2_ENSG00000248713	RP11-766F14-2	Protein_coding	No_correlation	Inter		No	No	No
MIR599_hsa.miR.599.001554	MIR599	miRNA	RP11-796G6.2_ENSG00000258512	RP11-796G6-2	Protein_coding	No_correlation	Inter		No	No	No
MIR599_hsa.miR.599.001554	MIR599	miRNA	RP11-986E7.7_ENSG00000273259	RP11-986E7-7	Protein_coding	No_correlation	Inter		No	No	No
MIR599_hsa.miR.599.001554	MIR599	miRNA	RRAD_ENSG00000166592	RRAD	Protein_coding	No_correlation	Inter		No	No	No
MIR599_hsa.miR.599.001554	MIR599	miRNA	RTKN2_ENSG00000182010	RTKN2	Protein_coding	No_correlation	Inter		No	No	No
MIR599_hsa.miR.599.001554	MIR599	miRNA	RTN1_ENSG00000139970	RTN1	Protein_coding	No_correlation	Inter		No	No	Yes
MIR599_hsa.miR.599.001554	MIR599	miRNA	RTN4RL1_ENSG00000185924	RTN4RL1	Protein_coding	No_correlation	Inter		No	No	Yes
MIR599_hsa.miR.599.001554	MIR599	miRNA	RUFY4_ENSG00000188282	RUFY4	Protein_coding	No_correlation	Inter		No	No	No
MIR599_hsa.miR.599.001554	MIR599	miRNA	RUNX2_ENSG00000124813	RUNX2	Transcription_factor	No_correlation	Inter		No	No	No
MIR599_hsa.miR.599.001554	MIR599	miRNA	RUNX3_ENSG00000020633	RUNX3	Transcription_factor	No_correlation	Inter		No	No	Yes
MIR599_hsa.miR.599.001554	MIR599	miRNA	S100A3_ENSG00000188015	S100A3	Protein_coding	No_correlation	Inter		No	No	No
MIR599_hsa.miR.599.001554	MIR599	miRNA	S100Z_ENSG00000171643	S100Z	Protein_coding	No_correlation	Inter		No	No	No
MIR599_hsa.miR.599.001554	MIR599	miRNA	S1PR4_ENSG00000125910	S1PR4	Protein_coding	No_correlation	Inter		No	No	Yes
MIR599_hsa.miR.599.001554	MIR599	miRNA	SAA1_ENSG00000173432	SAA1	Protein_coding	No_correlation	Inter		No	No	No
MIR599_hsa.miR.599.001554	MIR599	miRNA	SACS-AS1_ENSG00000229558	SACS-AS1	lncRNA	No_correlation	Inter		No	No	No
MIR599_hsa.miR.599.001554	MIR599	miRNA	SALL1_ENSG00000103449	SALL1	Transcription_factor	No_correlation	Inter		No	No	Yes
MIR599_hsa.miR.599.001554	MIR599	miRNA	SAMD3_ENSG00000164483	SAMD3	Protein_coding	No_correlation	Inter		No	No	Yes
MIR599_hsa.miR.599.001554	MIR599	miRNA	SAMSN1_ENSG00000155307	SAMSN1	Protein_coding	No_correlation	Inter		No	No	Yes
MIR599_hsa.miR.599.001554	MIR599	miRNA	SASH3_ENSG00000122122	SASH3	Protein_coding	No_correlation	Inter		No	No	No
MIR599_hsa.miR.599.001554	MIR599	miRNA	SBK2_ENSG00000187550	SBK2	Protein_coding	No_correlation	Inter		No	No	No
MIR599_hsa.miR.599.001554	MIR599	miRNA	SCD_ENSG00000099194	SCD	Protein_coding	No_correlation	Inter		No	No	No
MIR599_hsa.miR.599.001554	MIR599	miRNA	SCGB1D2_ENSG00000124935	SCGB1D2	Protein_coding	No_correlation	Inter		No	No	No
MIR599_hsa.miR.599.001554	MIR599	miRNA	SCGB3A2_ENSG00000164265	SCGB3A2	Protein_coding	No_correlation	Inter		No	No	No
MIR599_hsa.miR.599.001554	MIR599	miRNA	SCGN_ENSG00000079689	SCGN	Protein_coding	No_correlation	Inter		No	No	No
MIR599_hsa.miR.599.001554	MIR599	miRNA	SCIMP_ENSG00000161929	SCIMP	Protein_coding	No_correlation	Inter		No	No	No
MIR599_hsa.miR.599.001554	MIR599	miRNA	SCML4_ENSG00000146285	SCML4	Transcription_factor	No_correlation	Inter		No	No	Yes
MIR599_hsa.miR.599.001554	MIR599	miRNA	SCN2B_ENSG00000149575	SCN2B	Protein_coding	No_correlation	Inter		No	No	Yes
MIR599_hsa.miR.599.001554	MIR599	miRNA	SCNN1B_ENSG00000168447	SCNN1B	Protein_coding	No_correlation	Inter		No	No	No
MIR599_hsa.miR.599.001554	MIR599	miRNA	SCUBE1_ENSG00000159307	SCUBE1	Protein_coding	No_correlation	Inter		No	No	Yes
MIR599_hsa.miR.599.001554	MIR599	miRNA	SDC1_ENSG00000115884	SDC1	Protein_coding	No_correlation	Inter		No	No	No
MIR599_hsa.miR.599.001554	MIR599	miRNA	SEL1L3_ENSG00000091490	SEL1L3	Protein_coding	No_correlation	Inter		No	No	No
MIR599_hsa.miR.599.001554	MIR599	miRNA	SELE_ENSG00000007908	SELE	Protein_coding	No_correlation	Inter		No	No	No
MIR599_hsa.miR.599.001554	MIR599	miRNA	SELPLG_ENSG00000110876	SELPLG	Protein_coding	No_correlation	Inter		No	No	Yes
MIR599_hsa.miR.599.001554	MIR599	miRNA	SEMA4A_ENSG00000196189	SEMA4A	Protein_coding	No_correlation	Inter		No	No	Yes
MIR599_hsa.miR.599.001554	MIR599	miRNA	SEPT1_ENSG00000180096	SEPT1	Protein_coding	No_correlation	Inter		No	No	No
MIR599_hsa.miR.599.001554	MIR599	miRNA	SERPINA1_ENSG00000197249	SERPINA1	Protein_coding	No_correlation	Inter		No	No	No
MIR599_hsa.miR.599.001554	MIR599	miRNA	SEZ6L_ENSG00000100095	SEZ6L	Protein_coding	No_correlation	Inter		No	No	No
MIR599_hsa.miR.599.001554	MIR599	miRNA	SFRP4_ENSG00000106483	SFRP4	Protein_coding	No_correlation	Inter		No	No	No
MIR599_hsa.miR.599.001554	MIR599	miRNA	SFRP5_ENSG00000120057	SFRP5	Protein_coding	No_correlation	Inter		No	No	No
MIR599_hsa.miR.599.001554	MIR599	miRNA	SH2D1A_ENSG00000183918	SH2D1A	Protein_coding	No_correlation	Inter		No	No	No
MIR599_hsa.miR.599.001554	MIR599	miRNA	SH2D2A_ENSG00000027869	SH2D2A	Protein_coding	No_correlation	Inter		No	No	Yes
MIR599_hsa.miR.599.001554	MIR599	miRNA	SH2D6_ENSG00000152292	SH2D6	Protein_coding	No_correlation	Inter		No	No	No
MIR599_hsa.miR.599.001554	MIR599	miRNA	SH2D7_ENSG00000183476	SH2D7	Protein_coding	No_correlation	Inter		No	No	No
MIR599_hsa.miR.599.001554	MIR599	miRNA	SH3GL3_ENSG00000140600	SH3GL3	Protein_coding	No_correlation	Inter		No	No	No
MIR599_hsa.miR.599.001554	MIR599	miRNA	SH3TC2_ENSG00000169247	SH3TC2	Protein_coding	No_correlation	Inter		No	No	Yes
MIR599_hsa.miR.599.001554	MIR599	miRNA	SHD_ENSG00000105251	SHD	Protein_coding	No_correlation	Inter		No	No	No
MIR599_hsa.miR.599.001554	MIR599	miRNA	SHISA2_ENSG00000180730	SHISA2	Protein_coding	No_correlation	Inter		No	No	No
MIR599_hsa.miR.599.001554	MIR599	miRNA	SHISA3_ENSG00000178343	SHISA3	Protein_coding	No_correlation	Inter		No	No	No
MIR599_hsa.miR.599.001554	MIR599	miRNA	SHISA8_ENSG00000234965	SHISA8	Protein_coding	No_correlation	Inter		No	No	No
MIR599_hsa.miR.599.001554	MIR599	miRNA	SIDT1_ENSG00000072858	SIDT1	Protein_coding	No_correlation	Inter		No	No	Yes
MIR599_hsa.miR.599.001554	MIR599	miRNA	SIGLEC10_ENSG00000142512	SIGLEC10	Protein_coding	No_correlation	Inter		No	No	Yes
MIR599_hsa.miR.599.001554	MIR599	miRNA	SIGLEC12_ENSG00000254521	SIGLEC12	Protein_coding	No_correlation	Inter		No	No	No
MIR599_hsa.miR.599.001554	MIR599	miRNA	SIGLEC5_ENSG00000105501	SIGLEC5	Protein_coding	No_correlation	Inter		No	No	No
MIR599_hsa.miR.599.001554	MIR599	miRNA	SIGLEC6_ENSG00000105492	SIGLEC6	Protein_coding	No_correlation	Inter		No	No	No
MIR599_hsa.miR.599.001554	MIR599	miRNA	SIRPD_ENSG00000125900	SIRPD	Protein_coding	No_correlation	Inter		No	No	No
MIR599_hsa.miR.599.001554	MIR599	miRNA	SIRPG_ENSG00000089012	SIRPG	Protein_coding	No_correlation	Inter		No	No	No
MIR599_hsa.miR.599.001554	MIR599	miRNA	SIT1_ENSG00000137078	SIT1	Protein_coding	No_correlation	Inter		No	No	No
MIR599_hsa.miR.599.001554	MIR599	miRNA	SKA3_ENSG00000165480	SKA3	Protein_coding	No_correlation	Inter		No	No	No
MIR599_hsa.miR.599.001554	MIR599	miRNA	SKAP1_ENSG00000141293	SKAP1	Protein_coding	No_correlation	Inter		No	No	No
MIR599_hsa.miR.599.001554	MIR599	miRNA	SLA_ENSG00000155926	SLA	Protein_coding	No_correlation	Inter		No	No	Yes
MIR599_hsa.miR.599.001554	MIR599	miRNA	SLA2_ENSG00000101082	SLA2	Protein_coding	No_correlation	Inter		No	No	Yes
MIR599_hsa.miR.599.001554	MIR599	miRNA	SLAMF1_ENSG00000117090	SLAMF1	Protein_coding	No_correlation	Inter		No	No	Yes
MIR599_hsa.miR.599.001554	MIR599	miRNA	SLAMF6_ENSG00000162739	SLAMF6	Protein_coding	No_correlation	Inter		No	No	Yes
MIR599_hsa.miR.599.001554	MIR599	miRNA	SLAMF7_ENSG00000026751	SLAMF7	Protein_coding	No_correlation	Inter		No	No	Yes
MIR599_hsa.miR.599.001554	MIR599	miRNA	SLAMF8_ENSG00000158714	SLAMF8	Protein_coding	No_correlation	Inter		No	No	Yes
MIR599_hsa.miR.599.001554	MIR599	miRNA	SLC12A3_ENSG00000070915	SLC12A3	Protein_coding	No_correlation	Inter		No	No	No
MIR599_hsa.miR.599.001554	MIR599	miRNA	SLC16A6_ENSG00000108932	SLC16A6	Protein_coding	No_correlation	Inter		No	No	No
MIR599_hsa.miR.599.001554	MIR599	miRNA	SLC16A9_ENSG00000165449	SLC16A9	Protein_coding	No_correlation	Inter		No	No	Yes
MIR599_hsa.miR.599.001554	MIR599	miRNA	SLC24A2_ENSG00000155886	SLC24A2	Protein_coding	No_correlation	Inter		No	No	No
MIR599_hsa.miR.599.001554	MIR599	miRNA	SLC25A48_ENSG00000145832	SLC25A48	Protein_coding	No_correlation	Inter		No	No	No
MIR599_hsa.miR.599.001554	MIR599	miRNA	SLC27A2_ENSG00000140284	SLC27A2	Protein_coding	No_correlation	Inter		No	No	No
MIR599_hsa.miR.599.001554	MIR599	miRNA	SLC28A2_ENSG00000137860	SLC28A2	Protein_coding	No_correlation	Inter		No	No	No
MIR599_hsa.miR.599.001554	MIR599	miRNA	SLC29A4_ENSG00000164638	SLC29A4	Protein_coding	No_correlation	Inter		No	No	No
MIR599_hsa.miR.599.001554	MIR599	miRNA	SLC30A2_ENSG00000158014	SLC30A2	Protein_coding	No_correlation	Inter		No	No	No
MIR599_hsa.miR.599.001554	MIR599	miRNA	SLC31A2_ENSG00000136867	SLC31A2	Protein_coding	No_correlation	Inter		No	No	No
MIR599_hsa.miR.599.001554	MIR599	miRNA	SLC36A2_ENSG00000186335	SLC36A2	Protein_coding	No_correlation	Inter		No	No	No
MIR599_hsa.miR.599.001554	MIR599	miRNA	SLC38A8_ENSG00000166558	SLC38A8	Protein_coding	No_correlation	Inter		No	No	No
MIR599_hsa.miR.599.001554	MIR599	miRNA	SLC4A8_ENSG00000050438	SLC4A8	Protein_coding	No_correlation	Inter		No	No	Yes
MIR599_hsa.miR.599.001554	MIR599	miRNA	SLC6A11_ENSG00000132164	SLC6A11	Protein_coding	No_correlation	Inter		No	No	No
MIR599_hsa.miR.599.001554	MIR599	miRNA	SLC6A17_ENSG00000197106	SLC6A17	Protein_coding	No_correlation	Inter		No	No	No
MIR599_hsa.miR.599.001554	MIR599	miRNA	SLC6A9_ENSG00000196517	SLC6A9	Protein_coding	No_correlation	Inter		No	No	No
MIR599_hsa.miR.599.001554	MIR599	miRNA	SLCO5A1_ENSG00000137571	SLCO5A1	Protein_coding	No_correlation	Inter		No	No	No
MIR599_hsa.miR.599.001554	MIR599	miRNA	SLFN12L_ENSG00000205045	SLFN12L	Protein_coding	No_correlation	Inter		No	No	Yes
MIR599_hsa.miR.599.001554	MIR599	miRNA	SLFN14_ENSG00000236320	SLFN14	Protein_coding	No_correlation	Inter		No	No	No
MIR599_hsa.miR.599.001554	MIR599	miRNA	SLITRK4_ENSG00000179542	SLITRK4	Protein_coding	No_correlation	Inter		No	No	No
MIR599_hsa.miR.599.001554	MIR599	miRNA	SMAP2_ENSG00000084070	SMAP2	Protein_coding	No_correlation	Inter		No	No	No
MIR599_hsa.miR.599.001554	MIR599	miRNA	SMPD3_ENSG00000103056	SMPD3	Protein_coding	No_correlation	Inter		No	No	Yes
MIR599_hsa.miR.599.001554	MIR599	miRNA	SMPDL3B_ENSG00000130768	SMPDL3B	Protein_coding	No_correlation	Inter		No	No	No
MIR599_hsa.miR.599.001554	MIR599	miRNA	SMTNL1_ENSG00000214872	SMTNL1	Protein_coding	No_correlation	Inter		No	No	No
MIR599_hsa.miR.599.001554	MIR599	miRNA	SMTNL2_ENSG00000188176	SMTNL2	Protein_coding	No_correlation	Inter		No	No	No
MIR599_hsa.miR.599.001554	MIR599	miRNA	SNORA40_ENSG00000212579	SNORA40	lncRNA	No_correlation	Inter		No	No	No
MIR599_hsa.miR.599.001554	MIR599	miRNA	SNX10_ENSG00000086300	SNX10	Protein_coding	No_correlation	Inter		No	No	Yes
MIR599_hsa.miR.599.001554	MIR599	miRNA	SNX20_ENSG00000167208	SNX20	Protein_coding	No_correlation	Inter		No	No	Yes
MIR599_hsa.miR.599.001554	MIR599	miRNA	SOAT2_ENSG00000167780	SOAT2	Protein_coding	No_correlation	Inter		No	No	Yes
MIR599_hsa.miR.599.001554	MIR599	miRNA	SOCS1_ENSG00000185338	SOCS1	Protein_coding	No_correlation	Inter		No	No	Yes
MIR599_hsa.miR.599.001554	MIR599	miRNA	SOCS3_ENSG00000184557	SOCS3	Protein_coding	No_correlation	Inter		No	No	No
MIR599_hsa.miR.599.001554	MIR599	miRNA	SOWAHA_ENSG00000198944	SOWAHA	Protein_coding	No_correlation	Inter		No	No	No
MIR599_hsa.miR.599.001554	MIR599	miRNA	SOWAHD_ENSG00000187808	SOWAHD	Protein_coding	No_correlation	Inter		No	No	No
MIR599_hsa.miR.599.001554	MIR599	miRNA	SP140_ENSG00000079263	SP140	Transcription_factor	No_correlation	Inter		No	No	Yes
MIR599_hsa.miR.599.001554	MIR599	miRNA	SPEF2_ENSG00000152582	SPEF2	Protein_coding	No_correlation	Inter		No	No	No
MIR599_hsa.miR.599.001554	MIR599	miRNA	SPERT_ENSG00000174015	SPERT	Protein_coding	No_correlation	Inter		No	No	No
MIR599_hsa.miR.599.001554	MIR599	miRNA	SPIB_ENSG00000269404	SPIB	Transcription_factor	No_correlation	Inter		No	No	Yes
MIR599_hsa.miR.599.001554	MIR599	miRNA	SPIC_ENSG00000166211	SPIC	Transcription_factor	No_correlation	Inter		No	No	No
MIR599_hsa.miR.599.001554	MIR599	miRNA	SPINK1_ENSG00000164266	SPINK1	Protein_coding	No_correlation	Inter		No	No	No
MIR599_hsa.miR.599.001554	MIR599	miRNA	SPN_ENSG00000197471	SPN	Protein_coding	No_correlation	Inter		No	No	Yes
MIR599_hsa.miR.599.001554	MIR599	miRNA	SPNS3_ENSG00000182557	SPNS3	Protein_coding	No_correlation	Inter		No	No	No
MIR599_hsa.miR.599.001554	MIR599	miRNA	SPOCK3_ENSG00000196104	SPOCK3	Protein_coding	No_correlation	Inter		No	No	No
MIR599_hsa.miR.599.001554	MIR599	miRNA	SPP1_ENSG00000118785	SPP1	Protein_coding	No_correlation	Inter		No	No	No
MIR599_hsa.miR.599.001554	MIR599	miRNA	SPTA1_ENSG00000163554	SPTA1	Protein_coding	No_correlation	Inter		No	No	No
MIR599_hsa.miR.599.001554	MIR599	miRNA	SRMS_ENSG00000125508	SRMS	Protein_coding	No_correlation	Inter		No	No	No
MIR599_hsa.miR.599.001554	MIR599	miRNA	SRRM3_ENSG00000177679	SRRM3	Protein_coding	No_correlation	Inter		No	No	No
MIR599_hsa.miR.599.001554	MIR599	miRNA	SSTR2_ENSG00000180616	SSTR2	Protein_coding	No_correlation	Inter		No	No	Yes
MIR599_hsa.miR.599.001554	MIR599	miRNA	STAB2_ENSG00000136011	STAB2	Protein_coding	No_correlation	Inter		No	No	No
MIR599_hsa.miR.599.001554	MIR599	miRNA	STAC2_ENSG00000141750	STAC2	Protein_coding	No_correlation	Inter		No	No	No
MIR599_hsa.miR.599.001554	MIR599	miRNA	STAP1_ENSG00000035720	STAP1	Protein_coding	No_correlation	Inter		No	No	Yes
MIR599_hsa.miR.599.001554	MIR599	miRNA	STARD5_ENSG00000172345	STARD5	Protein_coding	No_correlation	Inter		No	No	No
MIR599_hsa.miR.599.001554	MIR599	miRNA	STK17B_ENSG00000081320	STK17B	Protein_coding	No_correlation	Inter		No	No	Yes
MIR599_hsa.miR.599.001554	MIR599	miRNA	STMND1_ENSG00000230873	STMND1	Protein_coding	No_correlation	Inter		No	No	No
MIR599_hsa.miR.599.001554	MIR599	miRNA	STXBP2_ENSG00000076944	STXBP2	Protein_coding	No_correlation	Inter		No	No	No
MIR599_hsa.miR.599.001554	MIR599	miRNA	STYK1_ENSG00000060140	STYK1	Protein_coding	No_correlation	Inter		No	No	No
MIR599_hsa.miR.599.001554	MIR599	miRNA	SUCNR1_ENSG00000198829	SUCNR1	Protein_coding	No_correlation	Inter		No	No	No
MIR599_hsa.miR.599.001554	MIR599	miRNA	SULT2B1_ENSG00000088002	SULT2B1	Protein_coding	No_correlation	Inter		No	No	No
MIR599_hsa.miR.599.001554	MIR599	miRNA	SUN5_ENSG00000167098	SUN5	Protein_coding	No_correlation	Inter		No	No	No
MIR599_hsa.miR.599.001554	MIR599	miRNA	SUSD3_ENSG00000157303	SUSD3	Protein_coding	No_correlation	Inter		No	No	No
MIR599_hsa.miR.599.001554	MIR599	miRNA	SUSD4_ENSG00000143502	SUSD4	Protein_coding	No_correlation	Inter		No	No	No
MIR599_hsa.miR.599.001554	MIR599	miRNA	SYK_ENSG00000165025	SYK	Protein_coding	No_correlation	Inter		No	No	Yes
MIR599_hsa.miR.599.001554	MIR599	miRNA	SYN1_ENSG00000008056	SYN1	Protein_coding	No_correlation	Inter		No	No	No
MIR599_hsa.miR.599.001554	MIR599	miRNA	SYNDIG1L_ENSG00000183379	SYNDIG1L	Protein_coding	No_correlation	Inter		No	No	No
MIR599_hsa.miR.599.001554	MIR599	miRNA	SYT13_ENSG00000019505	SYT13	Protein_coding	No_correlation	Inter		No	No	No
MIR599_hsa.miR.599.001554	MIR599	miRNA	TACSTD2_ENSG00000184292	TACSTD2	Protein_coding	No_correlation	Inter		No	No	Yes
MIR599_hsa.miR.599.001554	MIR599	miRNA	TAGAP_ENSG00000164691	TAGAP	Protein_coding	No_correlation	Inter		No	No	Yes
MIR599_hsa.miR.599.001554	MIR599	miRNA	TBC1D10C_ENSG00000175463	TBC1D10C	Protein_coding	No_correlation	Inter		No	No	No
MIR599_hsa.miR.599.001554	MIR599	miRNA	TBX21_ENSG00000073861	TBX21	Transcription_factor	No_correlation	Inter		No	No	No
MIR599_hsa.miR.599.001554	MIR599	miRNA	TCEB3C_ENSG00000183791	TCEB3C	Protein_coding	No_correlation	Inter		No	No	No
MIR599_hsa.miR.599.001554	MIR599	miRNA	TCERG1L_ENSG00000176769	TCERG1L	Protein_coding	No_correlation	Inter		No	No	Yes
MIR599_hsa.miR.599.001554	MIR599	miRNA	TCF24_ENSG00000261787	TCF24	Transcription_factor	No_correlation	Inter		No	No	Yes
MIR599_hsa.miR.599.001554	MIR599	miRNA	TDRD9_ENSG00000156414	TDRD9	Protein_coding	No_correlation	Inter		No	No	No
MIR599_hsa.miR.599.001554	MIR599	miRNA	TEDDM1_ENSG00000203730	TEDDM1	Protein_coding	No_correlation	Inter		No	No	No
MIR599_hsa.miR.599.001554	MIR599	miRNA	TESPA1_ENSG00000135426	TESPA1	Protein_coding	No_correlation	Inter		No	No	Yes
MIR599_hsa.miR.599.001554	MIR599	miRNA	TEX11_ENSG00000120498	TEX11	Protein_coding	No_correlation	Inter		No	No	No
MIR599_hsa.miR.599.001554	MIR599	miRNA	TFAP2C_ENSG00000087510	TFAP2C	Transcription_factor	No_correlation	Inter		No	No	No
MIR599_hsa.miR.599.001554	MIR599	miRNA	TFEC_ENSG00000105967	TFEC	Transcription_factor	No_correlation	Inter		No	No	No
MIR599_hsa.miR.599.001554	MIR599	miRNA	THBS1_ENSG00000137801	THBS1	Protein_coding	No_correlation	Inter		No	No	Yes
MIR599_hsa.miR.599.001554	MIR599	miRNA	THEMIS_ENSG00000172673	THEMIS	Protein_coding	No_correlation	Inter		No	No	Yes
MIR599_hsa.miR.599.001554	MIR599	miRNA	THEMIS2_ENSG00000130775	THEMIS2	Protein_coding	No_correlation	Inter		No	No	No
MIR599_hsa.miR.599.001554	MIR599	miRNA	THRSP_ENSG00000151365	THRSP	Protein_coding	No_correlation	Inter		No	No	No
MIR599_hsa.miR.599.001554	MIR599	miRNA	THY1_ENSG00000154096	THY1	Protein_coding	No_correlation	Inter		No	No	Yes
MIR599_hsa.miR.599.001554	MIR599	miRNA	TIFAB_ENSG00000255833	TIFAB	Protein_coding	No_correlation	Inter		No	No	Yes
MIR599_hsa.miR.599.001554	MIR599	miRNA	TIGIT_ENSG00000181847	TIGIT	Protein_coding	No_correlation	Inter		No	No	Yes
MIR599_hsa.miR.599.001554	MIR599	miRNA	TINCR_ENSG00000223573	TINCR	lncRNA	No_correlation	Inter		No	No	No
MIR599_hsa.miR.599.001554	MIR599	miRNA	TLR10_ENSG00000174123	TLR10	Protein_coding	No_correlation	Inter		No	No	No
MIR599_hsa.miR.599.001554	MIR599	miRNA	TLR6_ENSG00000174130	TLR6	Protein_coding	No_correlation	Inter		No	No	Yes
MIR599_hsa.miR.599.001554	MIR599	miRNA	TLR7_ENSG00000196664	TLR7	Protein_coding	No_correlation	Inter		No	No	No
MIR599_hsa.miR.599.001554	MIR599	miRNA	TLR8_ENSG00000101916	TLR8	Protein_coding	No_correlation	Inter		No	No	No
MIR599_hsa.miR.599.001554	MIR599	miRNA	TMC2_ENSG00000149488	TMC2	Protein_coding	No_correlation	Inter		No	No	No
MIR599_hsa.miR.599.001554	MIR599	miRNA	TMC3_ENSG00000188869	TMC3	Protein_coding	No_correlation	Inter		No	No	Yes
MIR599_hsa.miR.599.001554	MIR599	miRNA	TMC8_ENSG00000167895	TMC8	Protein_coding	CTRL	Inter		No	No	No
MIR599_hsa.miR.599.001554	MIR599	miRNA	TMEM130_ENSG00000166448	TMEM130	Protein_coding	No_correlation	Inter		No	No	Yes
MIR599_hsa.miR.599.001554	MIR599	miRNA	TMEM132E_ENSG00000181291	TMEM132E	Protein_coding	No_correlation	Inter		No	No	Yes
MIR599_hsa.miR.599.001554	MIR599	miRNA	TMEM150B_ENSG00000180061	TMEM150B	Protein_coding	No_correlation	Inter		No	No	Yes
MIR599_hsa.miR.599.001554	MIR599	miRNA	TMEM151A_ENSG00000179292	TMEM151A	Protein_coding	No_correlation	Inter		No	No	No
MIR599_hsa.miR.599.001554	MIR599	miRNA	TMEM151B_ENSG00000178233	TMEM151B	Protein_coding	No_correlation	Inter		No	No	No
MIR599_hsa.miR.599.001554	MIR599	miRNA	TMEM156_ENSG00000121895	TMEM156	Protein_coding	No_correlation	Inter		No	No	Yes
MIR599_hsa.miR.599.001554	MIR599	miRNA	TMEM169_ENSG00000163449	TMEM169	Protein_coding	No_correlation	Inter		No	No	No
MIR599_hsa.miR.599.001554	MIR599	miRNA	TMEM191C_ENSG00000206140	TMEM191C	lncRNA	No_correlation	Inter		No	No	No
MIR599_hsa.miR.599.001554	MIR599	miRNA	TMEM200A_ENSG00000164484	TMEM200A	Protein_coding	No_correlation	Inter		No	No	No
MIR599_hsa.miR.599.001554	MIR599	miRNA	TMEM244_ENSG00000203756	TMEM244	Protein_coding	No_correlation	Inter		No	No	No
MIR599_hsa.miR.599.001554	MIR599	miRNA	TMEM35_ENSG00000126950	TMEM35	Protein_coding	No_correlation	Inter		No	No	No
MIR599_hsa.miR.599.001554	MIR599	miRNA	TMEM92_ENSG00000167105	TMEM92	Protein_coding	No_correlation	Inter		No	No	No
MIR599_hsa.miR.599.001554	MIR599	miRNA	TMPRSS13_ENSG00000137747	TMPRSS13	Protein_coding	No_correlation	Inter		No	No	No
MIR599_hsa.miR.599.001554	MIR599	miRNA	TMPRSS2_ENSG00000184012	TMPRSS2	Protein_coding	No_correlation	Inter		No	No	No
MIR599_hsa.miR.599.001554	MIR599	miRNA	TMPRSS3_ENSG00000160183	TMPRSS3	Protein_coding	No_correlation	Inter		No	No	No
MIR599_hsa.miR.599.001554	MIR599	miRNA	TNFAIP3_ENSG00000118503	TNFAIP3	Protein_coding	No_correlation	Inter		No	No	Yes
MIR599_hsa.miR.599.001554	MIR599	miRNA	TNFAIP8L2_ENSG00000163154	TNFAIP8L2	Protein_coding	No_correlation	Inter		No	No	Yes
MIR599_hsa.miR.599.001554	MIR599	miRNA	TNFRSF11B_ENSG00000164761	TNFRSF11B	Protein_coding	No_correlation	Inter		No	No	Yes
MIR599_hsa.miR.599.001554	MIR599	miRNA	TNFRSF13B_ENSG00000240505	TNFRSF13B	Protein_coding	No_correlation	Inter		No	No	No
MIR599_hsa.miR.599.001554	MIR599	miRNA	TNFRSF17_ENSG00000048462	TNFRSF17	Protein_coding	No_correlation	Inter		No	No	No
MIR599_hsa.miR.599.001554	MIR599	miRNA	TNFRSF18_ENSG00000186891	TNFRSF18	Protein_coding	No_correlation	Inter		No	No	No
MIR599_hsa.miR.599.001554	MIR599	miRNA	TNFRSF19_ENSG00000127863	TNFRSF19	Protein_coding	No_correlation	Inter		No	No	Yes
MIR599_hsa.miR.599.001554	MIR599	miRNA	TNFSF14_ENSG00000125735	TNFSF14	Protein_coding	No_correlation	Inter		No	No	Yes
MIR599_hsa.miR.599.001554	MIR599	miRNA	TNFSF8_ENSG00000106952	TNFSF8	Protein_coding	No_correlation	Inter		No	No	Yes
MIR599_hsa.miR.599.001554	MIR599	miRNA	TNIP3_ENSG00000050730	TNIP3	Protein_coding	No_correlation	Inter		No	No	Yes
MIR599_hsa.miR.599.001554	MIR599	miRNA	TNMD_ENSG00000000005	TNMD	Protein_coding	No_correlation	Inter		No	No	No
MIR599_hsa.miR.599.001554	MIR599	miRNA	TNNI1_ENSG00000159173	TNNI1	Protein_coding	No_correlation	Inter		No	No	No
MIR599_hsa.miR.599.001554	MIR599	miRNA	TNR_ENSG00000116147	TNR	Protein_coding	No_correlation	Inter		No	No	Yes
MIR599_hsa.miR.599.001554	MIR599	miRNA	TNS4_ENSG00000131746	TNS4	Protein_coding	No_correlation	Inter		No	No	No
MIR599_hsa.miR.599.001554	MIR599	miRNA	TOX_ENSG00000198846	TOX	Protein_coding	No_correlation	Inter		No	No	Yes
MIR599_hsa.miR.599.001554	MIR599	miRNA	TP63_ENSG00000073282	TP63	Transcription_factor	No_correlation	Inter		No	No	No
MIR599_hsa.miR.599.001554	MIR599	miRNA	TPSAB1_ENSG00000172236	TPSAB1	Protein_coding	No_correlation	Inter		No	No	No
MIR599_hsa.miR.599.001554	MIR599	miRNA	TPTE2_ENSG00000132958	TPTE2	Protein_coding	No_correlation	Inter		No	No	No
MIR599_hsa.miR.599.001554	MIR599	miRNA	TRABD2A_ENSG00000186854	TRABD2A	Protein_coding	No_correlation	Inter		No	No	Yes
MIR599_hsa.miR.599.001554	MIR599	miRNA	TRAF1_ENSG00000056558	TRAF1	Protein_coding	No_correlation	Inter		No	No	Yes
MIR599_hsa.miR.599.001554	MIR599	miRNA	TRAF3IP3_ENSG00000009790	TRAF3IP3	Protein_coding	No_correlation	Inter		No	No	Yes
MIR599_hsa.miR.599.001554	MIR599	miRNA	TRAT1_ENSG00000163519	TRAT1	Protein_coding	No_correlation	Inter		No	No	No
MIR599_hsa.miR.599.001554	MIR599	miRNA	TRBV11-2_ENSG00000241657	TRBV11-2	lncRNA	No_correlation	Inter		No	No	No
MIR599_hsa.miR.599.001554	MIR599	miRNA	TREM2_ENSG00000095970	TREM2	Protein_coding	No_correlation	Inter		No	No	No
MIR599_hsa.miR.599.001554	MIR599	miRNA	TRERF1_ENSG00000124496	TRERF1	Transcription_factor	No_correlation	Inter		No	No	Yes
MIR599_hsa.miR.599.001554	MIR599	miRNA	TRH_ENSG00000170893	TRH	Protein_coding	No_correlation	Inter		No	No	No
MIR599_hsa.miR.599.001554	MIR599	miRNA	TRHDE_ENSG00000072657	TRHDE	Protein_coding	No_correlation	Inter		No	No	No
MIR599_hsa.miR.599.001554	MIR599	miRNA	TRIM14_ENSG00000106785	TRIM14	Protein_coding	No_correlation	Inter		No	No	No
MIR599_hsa.miR.599.001554	MIR599	miRNA	TRPV3_ENSG00000167723	TRPV3	Protein_coding	No_correlation	Inter		No	No	No
MIR599_hsa.miR.599.001554	MIR599	miRNA	TSC22D3_ENSG00000157514	TSC22D3	Protein_coding	No_correlation	Inter		No	No	No
MIR599_hsa.miR.599.001554	MIR599	miRNA	TTC22_ENSG00000006555	TTC22	Protein_coding	No_correlation	Inter		No	No	No
MIR599_hsa.miR.599.001554	MIR599	miRNA	TTC24_ENSG00000187862	TTC24	Protein_coding	No_correlation	Inter		No	No	No
MIR599_hsa.miR.599.001554	MIR599	miRNA	TUBA3D_ENSG00000075886	TUBA3D	Protein_coding	No_correlation	Inter		No	No	No
MIR599_hsa.miR.599.001554	MIR599	miRNA	UBASH3A_ENSG00000160185	UBASH3A	Protein_coding	No_correlation	Inter		No	No	Yes
MIR599_hsa.miR.599.001554	MIR599	miRNA	UBD_ENSG00000213886	UBD	Protein_coding	No_correlation	Inter		No	No	Yes
MIR599_hsa.miR.599.001554	MIR599	miRNA	UCP1_ENSG00000109424	UCP1	Protein_coding	No_correlation	Inter		No	No	No
MIR599_hsa.miR.599.001554	MIR599	miRNA	UGT3A2_ENSG00000168671	UGT3A2	Protein_coding	No_correlation	Inter		No	No	Yes
MIR599_hsa.miR.599.001554	MIR599	miRNA	UNC80_ENSG00000144406	UNC80	Protein_coding	No_correlation	Inter		No	No	Yes
MIR599_hsa.miR.599.001554	MIR599	miRNA	UPK1B_ENSG00000114638	UPK1B	Protein_coding	No_correlation	Inter		No	No	No
MIR599_hsa.miR.599.001554	MIR599	miRNA	UPK3B_ENSG00000243566	UPK3B	Protein_coding	No_correlation	Inter		No	No	No
MIR599_hsa.miR.599.001554	MIR599	miRNA	UTS2_ENSG00000049247	UTS2	Protein_coding	No_correlation	Inter		No	No	No
MIR599_hsa.miR.599.001554	MIR599	miRNA	UTS2R_ENSG00000181408	UTS2R	Protein_coding	No_correlation	Inter		No	No	No
MIR599_hsa.miR.599.001554	MIR599	miRNA	VAV1_ENSG00000141968	VAV1	Protein_coding	No_correlation	Inter		No	No	No
MIR599_hsa.miR.599.001554	MIR599	miRNA	VAX2_ENSG00000116035	VAX2	Transcription_factor	No_correlation	Inter		No	No	No
MIR599_hsa.miR.599.001554	MIR599	miRNA	VNN1_ENSG00000112299	VNN1	Protein_coding	No_correlation	Inter		No	No	Yes
MIR599_hsa.miR.599.001554	MIR599	miRNA	VSIG1_ENSG00000101842	VSIG1	Protein_coding	No_correlation	Inter		No	No	No
MIR599_hsa.miR.599.001554	MIR599	miRNA	VSIG8_ENSG00000243284	VSIG8	Protein_coding	No_correlation	Inter		No	No	No
MIR599_hsa.miR.599.001554	MIR599	miRNA	VWC2L_ENSG00000174453	VWC2L	Protein_coding	No_correlation	Inter		No	No	Yes
MIR599_hsa.miR.599.001554	MIR599	miRNA	WAS_ENSG00000015285	WAS	Protein_coding	No_correlation	Inter		No	No	No
MIR599_hsa.miR.599.001554	MIR599	miRNA	WBP2NL_ENSG00000183066	WBP2NL	Protein_coding	No_correlation	Inter		No	No	No
MIR599_hsa.miR.599.001554	MIR599	miRNA	WBSCR27_ENSG00000165171	WBSCR27	Protein_coding	No_correlation	Inter		No	No	No
MIR599_hsa.miR.599.001554	MIR599	miRNA	WDFY4_ENSG00000128815	WDFY4	Protein_coding	No_correlation	Inter		No	No	Yes
MIR599_hsa.miR.599.001554	MIR599	miRNA	WDR65_ENSG00000243710	WDR65	Protein_coding	No_correlation	Inter		No	No	No
MIR599_hsa.miR.599.001554	MIR599	miRNA	WDR93_ENSG00000140527	WDR93	Protein_coding	No_correlation	Inter		No	No	No
MIR599_hsa.miR.599.001554	MIR599	miRNA	WFDC2_ENSG00000101443	WFDC2	Protein_coding	CTRL	Inter		No	No	Yes
MIR599_hsa.miR.599.001554	MIR599	miRNA	WNT1_ENSG00000125084	WNT1	Protein_coding	No_correlation	Inter		No	No	No
MIR599_hsa.miR.599.001554	MIR599	miRNA	WNT10A_ENSG00000135925	WNT10A	Protein_coding	No_correlation	Inter		No	No	No
MIR599_hsa.miR.599.001554	MIR599	miRNA	WNT10B_ENSG00000169884	WNT10B	Protein_coding	No_correlation	Inter		No	No	No
MIR599_hsa.miR.599.001554	MIR599	miRNA	XCL1_ENSG00000143184	XCL1	Protein_coding	No_correlation	Inter		No	No	No
MIR599_hsa.miR.599.001554	MIR599	miRNA	XCL2_ENSG00000143185	XCL2	Protein_coding	No_correlation	Inter		No	No	No
MIR599_hsa.miR.599.001554	MIR599	miRNA	XCR1_ENSG00000173578	XCR1	Protein_coding	No_correlation	Inter		No	No	No
MIR599_hsa.miR.599.001554	MIR599	miRNA	XG_ENSG00000124343	XG	Protein_coding	No_correlation	Inter		No	No	No
MIR599_hsa.miR.599.001554	MIR599	miRNA	XIRP1_ENSG00000168334	XIRP1	Protein_coding	No_correlation	Inter		No	No	No
MIR599_hsa.miR.599.001554	MIR599	miRNA	ZAP70_ENSG00000115085	ZAP70	Protein_coding	No_correlation	Inter		No	No	Yes
MIR599_hsa.miR.599.001554	MIR599	miRNA	ZBED2_ENSG00000177494	ZBED2	Transcription_factor	No_correlation	Inter		No	No	Yes
MIR599_hsa.miR.599.001554	MIR599	miRNA	ZBP1_ENSG00000124256	ZBP1	Protein_coding	No_correlation	Inter		No	No	Yes
MIR599_hsa.miR.599.001554	MIR599	miRNA	ZBTB8B_ENSG00000273274	ZBTB8B	Transcription_factor	No_correlation	Inter		No	No	No
MIR599_hsa.miR.599.001554	MIR599	miRNA	ZC3H12D_ENSG00000178199	ZC3H12D	Protein_coding	No_correlation	Inter		No	No	Yes
MIR599_hsa.miR.599.001554	MIR599	miRNA	ZCCHC5_ENSG00000179300	ZCCHC5	Protein_coding	No_correlation	Inter		No	No	No
MIR599_hsa.miR.599.001554	MIR599	miRNA	ZDHHC19_ENSG00000163958	ZDHHC19	Protein_coding	No_correlation	Inter		No	No	No
MIR599_hsa.miR.599.001554	MIR599	miRNA	ZFP57_ENSG00000204644	ZFP57	Transcription_factor	No_correlation	Inter		No	No	No
MIR599_hsa.miR.599.001554	MIR599	miRNA	ZG16B_ENSG00000162078	ZG16B	Protein_coding	No_correlation	Inter		No	No	No
MIR599_hsa.miR.599.001554	MIR599	miRNA	ZMYND10_ENSG00000004838	ZMYND10	Protein_coding	No_correlation	Inter		No	No	No
MIR599_hsa.miR.599.001554	MIR599	miRNA	ZMYND15_ENSG00000141497	ZMYND15	Protein_coding	No_correlation	Inter		No	No	No
MIR599_hsa.miR.599.001554	MIR599	miRNA	ZNF215_ENSG00000149054	ZNF215	Transcription_factor	No_correlation	Inter		No	No	Yes
MIR599_hsa.miR.599.001554	MIR599	miRNA	ZNF683_ENSG00000176083	ZNF683	Transcription_factor	No_correlation	Inter		No	No	No
MIR599_hsa.miR.599.001554	MIR599	miRNA	ZNF730_ENSG00000183850	ZNF730	Transcription_factor	No_correlation	Inter		No	No	No
MIR599_hsa.miR.599.001554	MIR599	miRNA	ZNF788_ENSG00000214189	ZNF788	Protein_coding	No_correlation	Inter		No	No	No
MIR599_hsa.miR.599.001554	MIR599	miRNA	ZNF80_ENSG00000174255	ZNF80	Transcription_factor	No_correlation	Inter		No	No	No
MIR599_hsa.miR.599.001554	MIR599	miRNA	ZNF804A_ENSG00000170396	ZNF804A	Transcription_factor	No_correlation	Inter		No	No	Yes
MIR599_hsa.miR.599.001554	MIR599	miRNA	ZNF812_ENSG00000224689	ZNF812	Protein_coding	No_correlation	Inter		No	No	No
MIR599_hsa.miR.599.001554	MIR599	miRNA	ZNF831_ENSG00000124203	ZNF831	Transcription_factor	No_correlation	Inter		No	No	No
MIR605_hsa.miR.605.001568	MIR605	miRNA	MIR605_hsa.miR.605.001568	MIR605	miRNA	No_correlation	Intra		No	No	No
MIR605_hsa.miR.605.001568	MIR605	miRNA	MIR622_hsa.miR.622.001553	MIR622	miRNA	No_correlation	Intra		No	No	No
MIR605_hsa.miR.605.001568	MIR605	miRNA	MIR624_hsa.miR.624.001557	MIR624	miRNA	No_correlation	Intra		No	No	No
MIR605_hsa.miR.605.001568	MIR605	miRNA	MIR626_hsa.miR.626.001559	MIR626	miRNA	No_correlation	Intra		No	No	No
MIR605_hsa.miR.605.001568	MIR605	miRNA	MIR627_hsa.miR.627.001560	MIR627	miRNA	No_correlation	Intra		No	No	No
MIR605_hsa.miR.605.001568	MIR605	miRNA	MIR633_hsa.miR.633.001574	MIR633	miRNA	No_correlation	Intra		No	No	No
MIR605_hsa.miR.605.001568	MIR605	miRNA	MIR639_hsa.miR.639.001583	MIR639	miRNA	No_correlation	Intra		No	No	No
MIR605_hsa.miR.605.001568	MIR605	miRNA	MIR646_hsa.miR.646.001599	MIR646	miRNA	No_correlation	Intra		No	No	No
MIR605_hsa.miR.605.001568	MIR605	miRNA	MIR658_hsa.miR.658.001513	MIR658	miRNA	No_correlation	Intra		No	No	No
MIR605_hsa.miR.605.001568	MIR605	miRNA	MIR668_hsa.miR.668.001992	MIR668	miRNA	No_correlation	Intra		No	No	No
MIR605_hsa.miR.605.001568	MIR605	miRNA	MIR765_hsa.miR.765.002643	MIR765	miRNA	No_correlation	Intra		No	No	No
MIR605_hsa.miR.605.001568	MIR605	miRNA	MIR767.3p_hsa.miR.767.3p.001995	MIR767	miRNA	No_correlation	Intra		No	No	No
MIR605_hsa.miR.605.001568	MIR605	miRNA	MIR885.3p_hsa.miR.885.3p.002372	MIR885	miRNA	No_correlation	Intra		No	No	No
MIR605_hsa.miR.605.001568	MIR605	miRNA	MIR922_hsa.miR.922.002152	MIR922	miRNA	No_correlation	Intra		No	No	No
MIR605_hsa.miR.605.001568	MIR605	miRNA	MIR936_hsa.miR.936.002179	MIR936	miRNA	No_correlation	Intra		No	No	No
MIR605_hsa.miR.605.001568	MIR605	miRNA	MIR96_hsa.miR.96.002140	MIR96	miRNA	CCC	Intra		No	No	No
MIR605_hsa.miR.605.001568	MIR605	miRNA	MIXL1_ENSG00000185155	MIXL1	Transcription_factor	No_correlation	Inter		No	No	Yes
MIR605_hsa.miR.605.001568	MIR605	miRNA	MKRN3_ENSG00000179455	MKRN3	Protein_coding	No_correlation	Inter		No	No	No
MIR605_hsa.miR.605.001568	MIR605	miRNA	MLC1_ENSG00000100427	MLC1	Protein_coding	No_correlation	Inter		No	No	Yes
MIR605_hsa.miR.605.001568	MIR605	miRNA	MLXIPL_ENSG00000009950	MLXIPL	Transcription_factor	CTRL	Inter		No	No	Yes
MIR605_hsa.miR.605.001568	MIR605	miRNA	MMP25_ENSG00000008516	MMP25	Protein_coding	No_correlation	Inter		No	No	No
MIR605_hsa.miR.605.001568	MIR605	miRNA	MMP8_ENSG00000118113	MMP8	Protein_coding	No_correlation	Inter		No	No	No
MIR605_hsa.miR.605.001568	MIR605	miRNA	MMP9_ENSG00000100985	MMP9	Protein_coding	No_correlation	Inter		No	No	No
MIR605_hsa.miR.605.001568	MIR605	miRNA	MOG_ENSG00000204655	MOG	Protein_coding	No_correlation	Inter		No	No	No
MIR605_hsa.miR.605.001568	MIR605	miRNA	MPEG1_ENSG00000197629	MPEG1	Protein_coding	No_correlation	Inter		No	No	Yes
MIR605_hsa.miR.605.001568	MIR605	miRNA	MPO_ENSG00000005381	MPO	Protein_coding	No_correlation	Inter		No	No	No
MIR605_hsa.miR.605.001568	MIR605	miRNA	MRC1L1_ENSG00000183748	MRC1L1	Protein_coding	No_correlation	Inter		No	No	No
MIR605_hsa.miR.605.001568	MIR605	miRNA	MREG_ENSG00000118242	MREG	Protein_coding	No_correlation	Inter		No	No	No
MIR605_hsa.miR.605.001568	MIR605	miRNA	MROH9_ENSG00000117501	MROH9	Protein_coding	No_correlation	Inter		No	No	No
MIR605_hsa.miR.605.001568	MIR605	miRNA	MS4A1_ENSG00000156738	MS4A1	Protein_coding	No_correlation	Inter		No	No	No
MIR605_hsa.miR.605.001568	MIR605	miRNA	MS4A4E_ENSG00000214787	MS4A4E	Protein_coding	No_correlation	Inter		No	No	No
MIR605_hsa.miR.605.001568	MIR605	miRNA	MS4A6A_ENSG00000110077	MS4A6A	Protein_coding	No_correlation	Inter		No	No	No
MIR605_hsa.miR.605.001568	MIR605	miRNA	MSLN_ENSG00000102854	MSLN	Protein_coding	No_correlation	Inter		No	No	No
MIR605_hsa.miR.605.001568	MIR605	miRNA	MT1G_ENSG00000125144	MT1G	Protein_coding	No_correlation	Inter		No	No	No
MIR605_hsa.miR.605.001568	MIR605	miRNA	MT1H_ENSG00000205358	MT1H	Protein_coding	No_correlation	Inter		No	No	No
MIR605_hsa.miR.605.001568	MIR605	miRNA	MT3_ENSG00000087250	MT3	Protein_coding	No_correlation	Inter		No	No	No
MIR605_hsa.miR.605.001568	MIR605	miRNA	MUC16_ENSG00000181143	MUC16	Protein_coding	No_correlation	Inter		No	No	No
MIR605_hsa.miR.605.001568	MIR605	miRNA	MUC19_ENSG00000205592	MUC19	Protein_coding	No_correlation	Inter		No	No	No
MIR605_hsa.miR.605.001568	MIR605	miRNA	MUC6_ENSG00000184956	MUC6	Protein_coding	No_correlation	Inter		No	No	No
MIR605_hsa.miR.605.001568	MIR605	miRNA	MUSK_ENSG00000030304	MUSK	Protein_coding	No_correlation	Inter		No	No	No
MIR605_hsa.miR.605.001568	MIR605	miRNA	MXRA5_ENSG00000101825	MXRA5	Protein_coding	No_correlation	Inter		No	No	No
MIR605_hsa.miR.605.001568	MIR605	miRNA	MYB_ENSG00000118513	MYB	Transcription_factor	No_correlation	Inter		No	No	No
MIR605_hsa.miR.605.001568	MIR605	miRNA	MYBPHL_ENSG00000221986	MYBPHL	Protein_coding	No_correlation	Inter		No	No	No
MIR605_hsa.miR.605.001568	MIR605	miRNA	MYCBPAP_ENSG00000136449	MYCBPAP	Protein_coding	No_correlation	Inter		No	No	No
MIR605_hsa.miR.605.001568	MIR605	miRNA	MYCL_ENSG00000116990	MYCL	Transcription_factor	No_correlation	Inter		No	No	No
MIR605_hsa.miR.605.001568	MIR605	miRNA	MYEOV_ENSG00000172927	MYEOV	Protein_coding	No_correlation	Inter		No	No	No
MIR605_hsa.miR.605.001568	MIR605	miRNA	MYF6_ENSG00000111046	MYF6	Transcription_factor	No_correlation	Inter		No	No	No
MIR605_hsa.miR.605.001568	MIR605	miRNA	MYH6_ENSG00000197616	MYH6	Protein_coding	No_correlation	Inter		No	No	No
MIR605_hsa.miR.605.001568	MIR605	miRNA	MYL1_ENSG00000168530	MYL1	Protein_coding	No_correlation	Inter		No	No	No
MIR605_hsa.miR.605.001568	MIR605	miRNA	MYL4_ENSG00000198336	MYL4	Protein_coding	No_correlation	Inter		No	No	No
MIR605_hsa.miR.605.001568	MIR605	miRNA	MYO1A_ENSG00000166866	MYO1A	Protein_coding	No_correlation	Inter		No	No	No
MIR605_hsa.miR.605.001568	MIR605	miRNA	MYO1F_ENSG00000142347	MYO1F	Protein_coding	No_correlation	Inter		No	No	Yes
MIR605_hsa.miR.605.001568	MIR605	miRNA	MYO1G_ENSG00000136286	MYO1G	Protein_coding	No_correlation	Inter		No	No	Yes
MIR605_hsa.miR.605.001568	MIR605	miRNA	MYO3B_ENSG00000071909	MYO3B	Protein_coding	No_correlation	Inter		No	No	No
MIR605_hsa.miR.605.001568	MIR605	miRNA	MYOC_ENSG00000034971	MYOC	Protein_coding	No_correlation	Inter		No	No	No
MIR605_hsa.miR.605.001568	MIR605	miRNA	MYZAP_ENSG00000263155	MYZAP	Protein_coding	No_correlation	Inter		No	No	No
MIR605_hsa.miR.605.001568	MIR605	miRNA	MZB1_ENSG00000170476	MZB1	Protein_coding	No_correlation	Inter		No	No	Yes
MIR605_hsa.miR.605.001568	MIR605	miRNA	NAMPTL_ENSG00000229644	NAMPTL	Protein_coding	No_correlation	Inter		No	No	No
MIR605_hsa.miR.605.001568	MIR605	miRNA	NCCRP1_ENSG00000188505	NCCRP1	Protein_coding	No_correlation	Inter		No	No	No
MIR605_hsa.miR.605.001568	MIR605	miRNA	NCF1_ENSG00000158517	NCF1	Protein_coding	No_correlation	Inter		No	No	No
MIR605_hsa.miR.605.001568	MIR605	miRNA	NCKAP1L_ENSG00000123338	NCKAP1L	Protein_coding	No_correlation	Inter		No	No	Yes
MIR605_hsa.miR.605.001568	MIR605	miRNA	NCR1_ENSG00000189430	NCR1	Protein_coding	No_correlation	Inter		No	No	No
MIR605_hsa.miR.605.001568	MIR605	miRNA	NCR3_ENSG00000204475	NCR3	Protein_coding	No_correlation	Inter		No	No	No
MIR605_hsa.miR.605.001568	MIR605	miRNA	NDC80_ENSG00000080986	NDC80	Protein_coding	No_correlation	Inter		No	No	No
MIR605_hsa.miR.605.001568	MIR605	miRNA	NDST3_ENSG00000164100	NDST3	Protein_coding	No_correlation	Inter		No	No	No
MIR605_hsa.miR.605.001568	MIR605	miRNA	NEB_ENSG00000183091	NEB	Protein_coding	No_correlation	Inter		No	No	No
MIR605_hsa.miR.605.001568	MIR605	miRNA	NECAB2_ENSG00000103154	NECAB2	Protein_coding	No_correlation	Inter		No	No	No
MIR605_hsa.miR.605.001568	MIR605	miRNA	NEK5_ENSG00000197168	NEK5	Protein_coding	No_correlation	Inter		No	No	Yes
MIR605_hsa.miR.605.001568	MIR605	miRNA	NELL2_ENSG00000184613	NELL2	Protein_coding	No_correlation	Inter		No	No	No
MIR605_hsa.miR.605.001568	MIR605	miRNA	NFAM1_ENSG00000235568	NFAM1	Protein_coding	No_correlation	Inter		No	No	No
MIR605_hsa.miR.605.001568	MIR605	miRNA	NHLRC4_ENSG00000257108	NHLRC4	Protein_coding	No_correlation	Inter		No	No	No
MIR605_hsa.miR.605.001568	MIR605	miRNA	NIPAL1_ENSG00000163293	NIPAL1	Protein_coding	No_correlation	Inter		No	No	No
MIR605_hsa.miR.605.001568	MIR605	miRNA	NKAIN2_ENSG00000188580	NKAIN2	Protein_coding	No_correlation	Inter		No	No	No
MIR605_hsa.miR.605.001568	MIR605	miRNA	NKG7_ENSG00000105374	NKG7	Protein_coding	No_correlation	Inter		No	No	No
MIR605_hsa.miR.605.001568	MIR605	miRNA	NKX2-3_ENSG00000119919	NKX2-3	Transcription_factor	No_correlation	Inter		No	No	No
MIR605_hsa.miR.605.001568	MIR605	miRNA	NLRP11_ENSG00000179873	NLRP11	Protein_coding	No_correlation	Inter		No	No	No
MIR605_hsa.miR.605.001568	MIR605	miRNA	NLRP14_ENSG00000158077	NLRP14	Protein_coding	No_correlation	Inter		No	No	Yes
MIR605_hsa.miR.605.001568	MIR605	miRNA	NLRP2_ENSG00000022556	NLRP2	Protein_coding	No_correlation	Inter		No	No	No
MIR605_hsa.miR.605.001568	MIR605	miRNA	NLRP3_ENSG00000162711	NLRP3	Protein_coding	No_correlation	Inter		No	No	Yes
MIR605_hsa.miR.605.001568	MIR605	miRNA	NLRP6_ENSG00000174885	NLRP6	Protein_coding	No_correlation	Inter		No	No	No
MIR605_hsa.miR.605.001568	MIR605	miRNA	NLRP7_ENSG00000167634	NLRP7	Protein_coding	No_correlation	Inter		No	No	No
MIR605_hsa.miR.605.001568	MIR605	miRNA	NLRP9_ENSG00000185792	NLRP9	Protein_coding	No_correlation	Inter		No	No	No
MIR605_hsa.miR.605.001568	MIR605	miRNA	NME8_ENSG00000086288	NME8	Protein_coding	No_correlation	Inter	TarBase	Yes	No	No
MIR605_hsa.miR.605.001568	MIR605	miRNA	NMNAT2_ENSG00000157064	NMNAT2	Protein_coding	No_correlation	Inter		No	No	No
MIR605_hsa.miR.605.001568	MIR605	miRNA	NPAS4_ENSG00000174576	NPAS4	Transcription_factor	No_correlation	Inter		No	No	No
MIR605_hsa.miR.605.001568	MIR605	miRNA	NPFFR2_ENSG00000056291	NPFFR2	Protein_coding	No_correlation	Inter		No	No	Yes
MIR605_hsa.miR.605.001568	MIR605	miRNA	NPPB_ENSG00000120937	NPPB	Protein_coding	No_correlation	Inter		No	No	Yes
MIR605_hsa.miR.605.001568	MIR605	miRNA	NPPC_ENSG00000163273	NPPC	Protein_coding	No_correlation	Inter		No	No	No
MIR605_hsa.miR.605.001568	MIR605	miRNA	NPTX2_ENSG00000106236	NPTX2	Protein_coding	No_correlation	Inter		No	No	Yes
MIR605_hsa.miR.605.001568	MIR605	miRNA	NPY4R_ENSG00000204174	NPY4R	Protein_coding	No_correlation	Inter		No	No	No
MIR605_hsa.miR.605.001568	MIR605	miRNA	NR4A1_ENSG00000123358	NR4A1	Transcription_factor	No_correlation	Inter		No	No	No
MIR605_hsa.miR.605.001568	MIR605	miRNA	NR4A3_ENSG00000119508	NR4A3	Transcription_factor	No_correlation	Inter		No	No	Yes
MIR605_hsa.miR.605.001568	MIR605	miRNA	NRK_ENSG00000123572	NRK	Protein_coding	No_correlation	Inter		No	No	No
MIR605_hsa.miR.605.001568	MIR605	miRNA	NRTN_ENSG00000171119	NRTN	Protein_coding	No_correlation	Inter		No	No	No
MIR605_hsa.miR.605.001568	MIR605	miRNA	NSG1_ENSG00000168824	NSG1	Protein_coding	No_correlation	Inter		No	No	No
MIR605_hsa.miR.605.001568	MIR605	miRNA	NSG2_ENSG00000170091	NSG2	Protein_coding	No_correlation	Inter		No	No	No
MIR605_hsa.miR.605.001568	MIR605	miRNA	NT5DC2_ENSG00000168268	NT5DC2	Protein_coding	No_correlation	Inter		No	No	No
MIR605_hsa.miR.605.001568	MIR605	miRNA	NTN1_ENSG00000065320	NTN1	Protein_coding	CTRL	Inter		No	No	No
MIR605_hsa.miR.605.001568	MIR605	miRNA	NTN5_ENSG00000142233	NTN5	Protein_coding	No_correlation	Inter		No	No	No
MIR605_hsa.miR.605.001568	MIR605	miRNA	NUGGC_ENSG00000189233	NUGGC	Protein_coding	No_correlation	Inter		No	No	Yes
MIR605_hsa.miR.605.001568	MIR605	miRNA	NUP210_ENSG00000132182	NUP210	Protein_coding	No_correlation	Inter		No	No	No
MIR605_hsa.miR.605.001568	MIR605	miRNA	NYAP2_ENSG00000144460	NYAP2	Protein_coding	No_correlation	Inter		No	No	No
MIR605_hsa.miR.605.001568	MIR605	miRNA	OCLN_ENSG00000197822	OCLN	Protein_coding	No_correlation	Inter		No	No	No
MIR605_hsa.miR.605.001568	MIR605	miRNA	OR1Q1_ENSG00000165202	OR1Q1	Protein_coding	No_correlation	Inter		No	No	No
MIR605_hsa.miR.605.001568	MIR605	miRNA	OR2H2_ENSG00000204657	OR2H2	Protein_coding	CTRL	Inter		No	No	No
MIR605_hsa.miR.605.001568	MIR605	miRNA	ORM2_ENSG00000228278	ORM2	Protein_coding	No_correlation	Inter		No	No	No
MIR605_hsa.miR.605.001568	MIR605	miRNA	OTOGL_ENSG00000165899	OTOGL	Protein_coding	No_correlation	Inter		No	No	No
MIR605_hsa.miR.605.001568	MIR605	miRNA	OXGR1_ENSG00000165621	OXGR1	Protein_coding	No_correlation	Inter		No	No	Yes
MIR605_hsa.miR.605.001568	MIR605	miRNA	P2RY10_ENSG00000078589	P2RY10	Protein_coding	No_correlation	Inter		No	No	No
MIR605_hsa.miR.605.001568	MIR605	miRNA	P2RY12_ENSG00000169313	P2RY12	Protein_coding	No_correlation	Inter	miRTarDB	Yes	No	Yes
MIR605_hsa.miR.605.001568	MIR605	miRNA	P2RY13_ENSG00000181631	P2RY13	Protein_coding	No_correlation	Inter		No	No	No
MIR605_hsa.miR.605.001568	MIR605	miRNA	P2RY2_ENSG00000175591	P2RY2	Protein_coding	No_correlation	Inter		No	No	Yes
MIR605_hsa.miR.605.001568	MIR605	miRNA	PAH_ENSG00000171759	PAH	Protein_coding	No_correlation	Inter		No	No	No
MIR605_hsa.miR.605.001568	MIR605	miRNA	PAPLN_ENSG00000100767	PAPLN	Protein_coding	No_correlation	Inter		No	No	Yes
MIR605_hsa.miR.605.001568	MIR605	miRNA	PARP15_ENSG00000173200	PARP15	Protein_coding	No_correlation	Inter		No	No	Yes
MIR605_hsa.miR.605.001568	MIR605	miRNA	PARP8_ENSG00000151883	PARP8	Protein_coding	No_correlation	Inter		No	No	No
MIR605_hsa.miR.605.001568	MIR605	miRNA	PARVG_ENSG00000138964	PARVG	Protein_coding	No_correlation	Inter		No	No	No
MIR605_hsa.miR.605.001568	MIR605	miRNA	PATL2_ENSG00000229474	PATL2	Protein_coding	No_correlation	Inter		No	No	Yes
MIR605_hsa.miR.605.001568	MIR605	miRNA	PAX5_ENSG00000196092	PAX5	Transcription_factor	No_correlation	Inter		No	No	Yes
MIR605_hsa.miR.605.001568	MIR605	miRNA	PBX4_ENSG00000105717	PBX4	Transcription_factor	No_correlation	Inter		No	No	No
MIR605_hsa.miR.605.001568	MIR605	miRNA	PCDH20_ENSG00000197991	PCDH20	Protein_coding	No_correlation	Inter		No	No	Yes
MIR605_hsa.miR.605.001568	MIR605	miRNA	PCED1B_ENSG00000179715	PCED1B	Protein_coding	No_correlation	Inter		No	No	Yes
MIR605_hsa.miR.605.001568	MIR605	miRNA	PCK1_ENSG00000124253	PCK1	Protein_coding	No_correlation	Inter		No	No	No
MIR605_hsa.miR.605.001568	MIR605	miRNA	PCNXL2_ENSG00000135749	PCNXL2	Protein_coding	No_correlation	Inter		No	No	No
MIR605_hsa.miR.605.001568	MIR605	miRNA	PCYT1B_ENSG00000102230	PCYT1B	Protein_coding	No_correlation	Inter		No	No	No
MIR605_hsa.miR.605.001568	MIR605	miRNA	PDE4D_ENSG00000113448	PDE4D	Protein_coding	No_correlation	Inter		No	No	Yes
MIR605_hsa.miR.605.001568	MIR605	miRNA	PDE6G_ENSG00000185527	PDE6G	Protein_coding	No_correlation	Inter		No	No	No
MIR605_hsa.miR.605.001568	MIR605	miRNA	PDE8B_ENSG00000113231	PDE8B	Protein_coding	No_correlation	Inter		No	No	No
MIR605_hsa.miR.605.001568	MIR605	miRNA	PENK_ENSG00000181195	PENK	Protein_coding	No_correlation	Inter		No	No	Yes
MIR605_hsa.miR.605.001568	MIR605	miRNA	PHACTR3_ENSG00000087495	PHACTR3	Protein_coding	CTRL	Inter		No	No	No
MIR605_hsa.miR.605.001568	MIR605	miRNA	PI15_ENSG00000137558	PI15	Protein_coding	No_correlation	Inter		No	No	No
MIR605_hsa.miR.605.001568	MIR605	miRNA	PIK3C2G_ENSG00000139144	PIK3C2G	Protein_coding	No_correlation	Inter		No	No	No
MIR605_hsa.miR.605.001568	MIR605	miRNA	PIK3CG_ENSG00000105851	PIK3CG	Protein_coding	No_correlation	Inter		No	No	No
MIR605_hsa.miR.605.001568	MIR605	miRNA	PIK3IP1_ENSG00000100100	PIK3IP1	Protein_coding	No_correlation	Inter		No	No	No
MIR605_hsa.miR.605.001568	MIR605	miRNA	PIK3R5_ENSG00000141506	PIK3R5	Protein_coding	No_correlation	Inter		No	No	Yes
MIR605_hsa.miR.605.001568	MIR605	miRNA	PIK3R6_ENSG00000174083	PIK3R6	Protein_coding	No_correlation	Inter		No	No	Yes
MIR605_hsa.miR.605.001568	MIR605	miRNA	PILRA_ENSG00000085514	PILRA	Protein_coding	No_correlation	Inter		No	No	No
MIR605_hsa.miR.605.001568	MIR605	miRNA	PIM1_ENSG00000137193	PIM1	Protein_coding	No_correlation	Inter		No	No	No
MIR605_hsa.miR.605.001568	MIR605	miRNA	PIM2_ENSG00000102096	PIM2	Protein_coding	No_correlation	Inter		No	No	No
MIR605_hsa.miR.605.001568	MIR605	miRNA	PIRT_ENSG00000233670	PIRT	Protein_coding	No_correlation	Inter		No	No	No
MIR605_hsa.miR.605.001568	MIR605	miRNA	PKIB_ENSG00000135549	PKIB	Protein_coding	No_correlation	Inter		No	No	No
MIR605_hsa.miR.605.001568	MIR605	miRNA	PLA2G12B_ENSG00000138308	PLA2G12B	Protein_coding	No_correlation	Inter		No	No	No
MIR605_hsa.miR.605.001568	MIR605	miRNA	PLA2G2D_ENSG00000117215	PLA2G2D	Protein_coding	No_correlation	Inter		No	No	No
MIR605_hsa.miR.605.001568	MIR605	miRNA	PLA2G7_ENSG00000146070	PLA2G7	Protein_coding	No_correlation	Inter		No	No	Yes
MIR605_hsa.miR.605.001568	MIR605	miRNA	PLAC8_ENSG00000145287	PLAC8	Protein_coding	No_correlation	Inter		No	No	Yes
MIR605_hsa.miR.605.001568	MIR605	miRNA	PLCH2_ENSG00000149527	PLCH2	Protein_coding	No_correlation	Inter		No	No	No
MIR605_hsa.miR.605.001568	MIR605	miRNA	PLD4_ENSG00000166428	PLD4	Protein_coding	No_correlation	Inter		No	No	No
MIR605_hsa.miR.605.001568	MIR605	miRNA	PNLDC1_ENSG00000146453	PNLDC1	Protein_coding	No_correlation	Inter		No	No	No
MIR605_hsa.miR.605.001568	MIR605	miRNA	PNOC_ENSG00000168081	PNOC	Protein_coding	No_correlation	Inter		No	No	No
MIR605_hsa.miR.605.001568	MIR605	miRNA	PNRC2_ENSG00000215700	PNRC2	Protein_coding	No_correlation	Inter		No	No	No
MIR605_hsa.miR.605.001568	MIR605	miRNA	POU2AF1_ENSG00000110777	POU2AF1	Transcription_factor	No_correlation	Inter		No	No	No
MIR605_hsa.miR.605.001568	MIR605	miRNA	POU2F2_ENSG00000028277	POU2F2	Transcription_factor	No_correlation	Inter		No	No	No
MIR605_hsa.miR.605.001568	MIR605	miRNA	PPAPDC1A_ENSG00000203805	PPAPDC1A	Protein_coding	No_correlation	Inter		No	No	No
MIR605_hsa.miR.605.001568	MIR605	miRNA	PPIAL4G_ENSG00000236334	PPIAL4G	Protein_coding	No_correlation	Inter		No	No	No
MIR605_hsa.miR.605.001568	MIR605	miRNA	PPP2R2B_ENSG00000156475	PPP2R2B	Protein_coding	No_correlation	Inter		No	No	Yes
MIR605_hsa.miR.605.001568	MIR605	miRNA	PRAM1_ENSG00000133246	PRAM1	Protein_coding	No_correlation	Inter		No	No	No
MIR605_hsa.miR.605.001568	MIR605	miRNA	PRDM1_ENSG00000057657	PRDM1	Transcription_factor	No_correlation	Inter		No	No	No
MIR605_hsa.miR.605.001568	MIR605	miRNA	PRED60_ENSG00000267883	PRED60	Protein_coding	No_correlation	Inter		No	No	No
MIR605_hsa.miR.605.001568	MIR605	miRNA	PRELP_ENSG00000188783	PRELP	Protein_coding	No_correlation	Inter		No	No	No
MIR605_hsa.miR.605.001568	MIR605	miRNA	PRF1_ENSG00000180644	PRF1	Protein_coding	No_correlation	Inter		No	No	Yes
MIR605_hsa.miR.605.001568	MIR605	miRNA	PRKCB_ENSG00000166501	PRKCB	Protein_coding	No_correlation	Inter		No	No	No
MIR605_hsa.miR.605.001568	MIR605	miRNA	PRKCQ_ENSG00000065675	PRKCQ	Protein_coding	No_correlation	Inter		No	No	Yes
MIR605_hsa.miR.605.001568	MIR605	miRNA	PRKCQ-AS1_ENSG00000237943	PRKCQ-AS1	lncRNA	No_correlation	Inter		No	No	No
MIR605_hsa.miR.605.001568	MIR605	miRNA	PRKG2_ENSG00000138669	PRKG2	Protein_coding	No_correlation	Inter		No	No	No
MIR605_hsa.miR.605.001568	MIR605	miRNA	PRMT8_ENSG00000111218	PRMT8	Protein_coding	No_correlation	Inter		No	No	No
MIR605_hsa.miR.605.001568	MIR605	miRNA	PROK1_ENSG00000143125	PROK1	Protein_coding	No_correlation	Inter		No	No	No
MIR605_hsa.miR.605.001568	MIR605	miRNA	PRSS1_ENSG00000204983	PRSS1	Protein_coding	No_correlation	Inter		No	No	No
MIR605_hsa.miR.605.001568	MIR605	miRNA	PRSS45_ENSG00000188086	PRSS45	Protein_coding	No_correlation	Inter		No	No	No
MIR605_hsa.miR.605.001568	MIR605	miRNA	PSCA_ENSG00000167653	PSCA	Protein_coding	No_correlation	Inter		No	No	No
MIR605_hsa.miR.605.001568	MIR605	miRNA	PSD4_ENSG00000125637	PSD4	Protein_coding	No_correlation	Inter		No	No	Yes
MIR605_hsa.miR.605.001568	MIR605	miRNA	PSTPIP1_ENSG00000140368	PSTPIP1	Protein_coding	No_correlation	Inter		No	No	Yes
MIR605_hsa.miR.605.001568	MIR605	miRNA	PSTPIP2_ENSG00000152229	PSTPIP2	Protein_coding	No_correlation	Inter		No	No	Yes
MIR605_hsa.miR.605.001568	MIR605	miRNA	PTAFR_ENSG00000169403	PTAFR	Protein_coding	No_correlation	Inter		No	No	Yes
MIR605_hsa.miR.605.001568	MIR605	miRNA	PTGDR_ENSG00000168229	PTGDR	Protein_coding	No_correlation	Inter		No	No	No
MIR605_hsa.miR.605.001568	MIR605	miRNA	PTGER2_ENSG00000125384	PTGER2	Protein_coding	No_correlation	Inter		No	No	Yes
MIR605_hsa.miR.605.001568	MIR605	miRNA	PTGER3_ENSG00000050628	PTGER3	Protein_coding	No_correlation	Inter		No	No	No
MIR605_hsa.miR.605.001568	MIR605	miRNA	PTGFR_ENSG00000122420	PTGFR	Protein_coding	No_correlation	Inter		No	No	Yes
MIR605_hsa.miR.605.001568	MIR605	miRNA	PTPN22_ENSG00000134242	PTPN22	Protein_coding	No_correlation	Inter		No	No	Yes
MIR605_hsa.miR.605.001568	MIR605	miRNA	PTPN6_ENSG00000111679	PTPN6	Protein_coding	No_correlation	Inter		No	No	Yes
MIR605_hsa.miR.605.001568	MIR605	miRNA	PTPN7_ENSG00000143851	PTPN7	Protein_coding	No_correlation	Inter		No	No	Yes
MIR605_hsa.miR.605.001568	MIR605	miRNA	PTPRC_ENSG00000081237	PTPRC	Protein_coding	No_correlation	Inter		No	No	Yes
MIR605_hsa.miR.605.001568	MIR605	miRNA	PTPRCAP_ENSG00000213402	PTPRCAP	Protein_coding	No_correlation	Inter		No	No	Yes
MIR605_hsa.miR.605.001568	MIR605	miRNA	PTPRH_ENSG00000080031	PTPRH	Protein_coding	No_correlation	Inter		No	No	No
MIR605_hsa.miR.605.001568	MIR605	miRNA	PTRH1_ENSG00000187024	PTRH1	Protein_coding	No_correlation	Inter		No	No	No
MIR605_hsa.miR.605.001568	MIR605	miRNA	PTX3_ENSG00000163661	PTX3	Protein_coding	No_correlation	Inter		No	No	No
MIR605_hsa.miR.605.001568	MIR605	miRNA	PYCARD_ENSG00000103490	PYCARD	Protein_coding	No_correlation	Inter		No	No	No
MIR605_hsa.miR.605.001568	MIR605	miRNA	PYHIN1_ENSG00000163564	PYHIN1	Protein_coding	No_correlation	Inter		No	No	No
MIR605_hsa.miR.605.001568	MIR605	miRNA	RAB15_ENSG00000139998	RAB15	Protein_coding	No_correlation	Inter		No	No	No
MIR605_hsa.miR.605.001568	MIR605	miRNA	RAB27B_ENSG00000041353	RAB27B	Protein_coding	No_correlation	Inter		No	No	No
MIR605_hsa.miR.605.001568	MIR605	miRNA	RAB37_ENSG00000172794	RAB37	Protein_coding	No_correlation	Inter		No	No	Yes
MIR605_hsa.miR.605.001568	MIR605	miRNA	RAB39A_ENSG00000179331	RAB39A	Protein_coding	No_correlation	Inter		No	No	No
MIR605_hsa.miR.605.001568	MIR605	miRNA	RAB39B_ENSG00000155961	RAB39B	Protein_coding	No_correlation	Inter		No	No	No
MIR605_hsa.miR.605.001568	MIR605	miRNA	RAB3B_ENSG00000169213	RAB3B	Protein_coding	No_correlation	Inter		No	No	No
MIR605_hsa.miR.605.001568	MIR605	miRNA	RAB3C_ENSG00000152932	RAB3C	Protein_coding	No_correlation	Inter		No	No	Yes
MIR605_hsa.miR.605.001568	MIR605	miRNA	RAC2_ENSG00000128340	RAC2	Protein_coding	No_correlation	Inter		No	No	No
MIR605_hsa.miR.605.001568	MIR605	miRNA	RAMP1_ENSG00000132329	RAMP1	Protein_coding	No_correlation	Inter		No	No	No
MIR605_hsa.miR.605.001568	MIR605	miRNA	RAP1GAP2_ENSG00000132359	RAP1GAP2	Protein_coding	No_correlation	Inter		No	No	Yes
MIR605_hsa.miR.605.001568	MIR605	miRNA	RAPSN_ENSG00000165917	RAPSN	Protein_coding	No_correlation	Inter		No	No	No
MIR605_hsa.miR.605.001568	MIR605	miRNA	RARRES1_ENSG00000118849	RARRES1	Protein_coding	No_correlation	Inter		No	No	Yes
MIR605_hsa.miR.605.001568	MIR605	miRNA	RARRES3_ENSG00000133321	RARRES3	Protein_coding	No_correlation	Inter		No	No	Yes
MIR605_hsa.miR.605.001568	MIR605	miRNA	RASAL3_ENSG00000105122	RASAL3	Protein_coding	No_correlation	Inter		No	No	No
MIR605_hsa.miR.605.001568	MIR605	miRNA	RASGRF1_ENSG00000058335	RASGRF1	Protein_coding	No_correlation	Inter		No	No	Yes
MIR605_hsa.miR.605.001568	MIR605	miRNA	RASSF6_ENSG00000169435	RASSF6	Protein_coding	No_correlation	Inter		No	No	No
MIR605_hsa.miR.605.001568	MIR605	miRNA	RBP4_ENSG00000138207	RBP4	Protein_coding	No_correlation	Inter		No	No	No
MIR605_hsa.miR.605.001568	MIR605	miRNA	RBP5_ENSG00000139194	RBP5	Protein_coding	No_correlation	Inter		No	No	No
MIR605_hsa.miR.605.001568	MIR605	miRNA	RBPMS2_ENSG00000166831	RBPMS2	Protein_coding	No_correlation	Inter		No	No	Yes
MIR605_hsa.miR.605.001568	MIR605	miRNA	RCVRN_ENSG00000109047	RCVRN	Protein_coding	No_correlation	Inter		No	No	No
MIR605_hsa.miR.605.001568	MIR605	miRNA	RDM1_ENSG00000187456	RDM1	Protein_coding	No_correlation	Inter		No	No	No
MIR605_hsa.miR.605.001568	MIR605	miRNA	RFPL2_ENSG00000128253	RFPL2	Protein_coding	No_correlation	Inter		No	No	No
MIR605_hsa.miR.605.001568	MIR605	miRNA	RFX8_ENSG00000196460	RFX8	Transcription_factor	No_correlation	Inter		No	No	No
MIR605_hsa.miR.605.001568	MIR605	miRNA	RGS1_ENSG00000090104	RGS1	Protein_coding	No_correlation	Inter		No	No	Yes
MIR605_hsa.miR.605.001568	MIR605	miRNA	RGS10_ENSG00000148908	RGS10	Protein_coding	No_correlation	Inter		No	No	No
MIR605_hsa.miR.605.001568	MIR605	miRNA	RGS18_ENSG00000150681	RGS18	Protein_coding	No_correlation	Inter		No	No	No
MIR605_hsa.miR.605.001568	MIR605	miRNA	RGS9_ENSG00000108370	RGS9	Protein_coding	No_correlation	Inter		No	No	No
MIR605_hsa.miR.605.001568	MIR605	miRNA	RHAG_ENSG00000112077	RHAG	Protein_coding	No_correlation	Inter		No	No	No
MIR605_hsa.miR.605.001568	MIR605	miRNA	RHBDL3_ENSG00000141314	RHBDL3	Protein_coding	No_correlation	Inter		No	No	No
MIR605_hsa.miR.605.001568	MIR605	miRNA	RHOD_ENSG00000173156	RHOD	Protein_coding	No_correlation	Inter		No	No	Yes
MIR605_hsa.miR.605.001568	MIR605	miRNA	RHOH_ENSG00000168421	RHOH	Protein_coding	No_correlation	Inter		No	No	Yes
MIR605_hsa.miR.605.001568	MIR605	miRNA	RIMBP3B_ENSG00000196934	RIMBP3B	Protein_coding	No_correlation	Inter		No	No	No
MIR605_hsa.miR.605.001568	MIR605	miRNA	RIMS1_ENSG00000079841	RIMS1	Protein_coding	No_correlation	Inter		No	No	No
MIR605_hsa.miR.605.001568	MIR605	miRNA	RLN2_ENSG00000107014	RLN2	Protein_coding	No_correlation	Inter		No	No	No
MIR605_hsa.miR.605.001568	MIR605	miRNA	RLTPR_ENSG00000159753	RLTPR	Protein_coding	No_correlation	Inter		No	No	No
MIR605_hsa.miR.605.001568	MIR605	miRNA	RNASE6_ENSG00000169413	RNASE6	Protein_coding	No_correlation	Inter		No	No	No
MIR605_hsa.miR.605.001568	MIR605	miRNA	RNASET2_ENSG00000026297	RNASET2	Protein_coding	No_correlation	Inter		No	No	No
MIR605_hsa.miR.605.001568	MIR605	miRNA	RNF122_ENSG00000133874	RNF122	Protein_coding	No_correlation	Inter		No	No	No
MIR605_hsa.miR.605.001568	MIR605	miRNA	RNF222_ENSG00000189051	RNF222	Protein_coding	No_correlation	Inter		No	No	No
MIR605_hsa.miR.605.001568	MIR605	miRNA	RP11-1026M7.2_ENSG00000249109	RP11-1026M7-2	Protein_coding	No_correlation	Inter		No	No	No
MIR605_hsa.miR.605.001568	MIR605	miRNA	RP11-12J10.3_ENSG00000258539	RP11-12J10-3	Protein_coding	No_correlation	Inter		No	No	No
MIR605_hsa.miR.605.001568	MIR605	miRNA	RP11-131H24.4_ENSG00000258987	RP11-131H24-4	Protein_coding	No_correlation	Inter		No	No	No
MIR605_hsa.miR.605.001568	MIR605	miRNA	RP11-204N11.1_ENSG00000258869	RP11-204N11-1	Protein_coding	No_correlation	Inter		No	No	No
MIR605_hsa.miR.605.001568	MIR605	miRNA	RP11-222K16.2_ENSG00000272282	RP11-222K16-2	lncRNA	No_correlation	Inter		No	No	No
MIR605_hsa.miR.605.001568	MIR605	miRNA	RP11-290F20.3_ENSG00000224397	RP11-290F20-3	lncRNA	No_correlation	Inter		No	No	No
MIR605_hsa.miR.605.001568	MIR605	miRNA	RP11-357H14.17_ENSG00000272763	RP11-357H14-17	lncRNA	No_correlation	Inter		No	No	No
MIR605_hsa.miR.605.001568	MIR605	miRNA	RP11-366L20.2_ENSG00000197301	RP11-366L20-2	Protein_coding	No_correlation	Inter		No	No	No
MIR605_hsa.miR.605.001568	MIR605	miRNA	RP11-434D9.1_ENSG00000249364	RP11-434D9-1	lncRNA	No_correlation	Inter		No	No	No
MIR605_hsa.miR.605.001568	MIR605	miRNA	RP11-451M19.3_ENSG00000203876	RP11-451M19-3	Protein_coding	No_correlation	Inter		No	No	No
MIR605_hsa.miR.605.001568	MIR605	miRNA	RP11-533O20.2_ENSG00000223946	RP11-533O20-2	lncRNA	No_correlation	Inter		No	No	No
MIR605_hsa.miR.605.001568	MIR605	miRNA	RP11-621L6.3_ENSG00000273321	RP11-621L6-3	lncRNA	No_correlation	Inter		No	No	No
MIR605_hsa.miR.605.001568	MIR605	miRNA	RP11-644F5.10_ENSG00000258311	RP11-644F5-10	Protein_coding	No_correlation	Inter		No	No	No
MIR605_hsa.miR.605.001568	MIR605	miRNA	RP11-6L6.2_ENSG00000250673	RP11-6L6-2	Protein_coding	No_correlation	Inter		No	No	No
MIR605_hsa.miR.605.001568	MIR605	miRNA	RP11-766F14.2_ENSG00000248713	RP11-766F14-2	Protein_coding	No_correlation	Inter		No	No	No
MIR605_hsa.miR.605.001568	MIR605	miRNA	RP11-796G6.2_ENSG00000258512	RP11-796G6-2	Protein_coding	No_correlation	Inter		No	No	No
MIR605_hsa.miR.605.001568	MIR605	miRNA	RP11-986E7.7_ENSG00000273259	RP11-986E7-7	Protein_coding	No_correlation	Inter		No	No	No
MIR605_hsa.miR.605.001568	MIR605	miRNA	RRAD_ENSG00000166592	RRAD	Protein_coding	No_correlation	Inter		No	No	No
MIR605_hsa.miR.605.001568	MIR605	miRNA	RTKN2_ENSG00000182010	RTKN2	Protein_coding	No_correlation	Inter		No	No	No
MIR605_hsa.miR.605.001568	MIR605	miRNA	RTN1_ENSG00000139970	RTN1	Protein_coding	No_correlation	Inter		No	No	Yes
MIR605_hsa.miR.605.001568	MIR605	miRNA	RTN4RL1_ENSG00000185924	RTN4RL1	Protein_coding	No_correlation	Inter		No	No	Yes
MIR605_hsa.miR.605.001568	MIR605	miRNA	RUFY4_ENSG00000188282	RUFY4	Protein_coding	No_correlation	Inter		No	No	No
MIR605_hsa.miR.605.001568	MIR605	miRNA	RUNX2_ENSG00000124813	RUNX2	Transcription_factor	CTRL	Inter		No	No	No
MIR605_hsa.miR.605.001568	MIR605	miRNA	RUNX3_ENSG00000020633	RUNX3	Transcription_factor	No_correlation	Inter		No	No	Yes
MIR605_hsa.miR.605.001568	MIR605	miRNA	S100A3_ENSG00000188015	S100A3	Protein_coding	No_correlation	Inter		No	No	No
MIR605_hsa.miR.605.001568	MIR605	miRNA	S100Z_ENSG00000171643	S100Z	Protein_coding	No_correlation	Inter		No	No	No
MIR605_hsa.miR.605.001568	MIR605	miRNA	S1PR4_ENSG00000125910	S1PR4	Protein_coding	No_correlation	Inter		No	No	Yes
MIR605_hsa.miR.605.001568	MIR605	miRNA	SAA1_ENSG00000173432	SAA1	Protein_coding	No_correlation	Inter		No	No	No
MIR605_hsa.miR.605.001568	MIR605	miRNA	SACS-AS1_ENSG00000229558	SACS-AS1	lncRNA	No_correlation	Inter		No	No	No
MIR605_hsa.miR.605.001568	MIR605	miRNA	SALL1_ENSG00000103449	SALL1	Transcription_factor	No_correlation	Inter		No	No	Yes
MIR605_hsa.miR.605.001568	MIR605	miRNA	SAMD3_ENSG00000164483	SAMD3	Protein_coding	No_correlation	Inter		No	No	Yes
MIR605_hsa.miR.605.001568	MIR605	miRNA	SAMSN1_ENSG00000155307	SAMSN1	Protein_coding	No_correlation	Inter		No	No	Yes
MIR605_hsa.miR.605.001568	MIR605	miRNA	SASH3_ENSG00000122122	SASH3	Protein_coding	No_correlation	Inter		No	No	No
MIR605_hsa.miR.605.001568	MIR605	miRNA	SBK2_ENSG00000187550	SBK2	Protein_coding	No_correlation	Inter		No	No	No
MIR605_hsa.miR.605.001568	MIR605	miRNA	SCD_ENSG00000099194	SCD	Protein_coding	No_correlation	Inter	miRTarDB,TarBase	Yes	No	No
MIR605_hsa.miR.605.001568	MIR605	miRNA	SCGB1D2_ENSG00000124935	SCGB1D2	Protein_coding	No_correlation	Inter		No	No	No
MIR605_hsa.miR.605.001568	MIR605	miRNA	SCGB3A2_ENSG00000164265	SCGB3A2	Protein_coding	No_correlation	Inter		No	No	No
MIR605_hsa.miR.605.001568	MIR605	miRNA	SCGN_ENSG00000079689	SCGN	Protein_coding	No_correlation	Inter		No	No	No
MIR605_hsa.miR.605.001568	MIR605	miRNA	SCIMP_ENSG00000161929	SCIMP	Protein_coding	No_correlation	Inter		No	No	No
MIR605_hsa.miR.605.001568	MIR605	miRNA	SCML4_ENSG00000146285	SCML4	Transcription_factor	No_correlation	Inter		No	No	Yes
MIR605_hsa.miR.605.001568	MIR605	miRNA	SCN2B_ENSG00000149575	SCN2B	Protein_coding	No_correlation	Inter		No	No	Yes
MIR605_hsa.miR.605.001568	MIR605	miRNA	SCNN1B_ENSG00000168447	SCNN1B	Protein_coding	No_correlation	Inter		No	No	No
MIR605_hsa.miR.605.001568	MIR605	miRNA	SCUBE1_ENSG00000159307	SCUBE1	Protein_coding	No_correlation	Inter		No	No	Yes
MIR605_hsa.miR.605.001568	MIR605	miRNA	SDC1_ENSG00000115884	SDC1	Protein_coding	No_correlation	Inter		No	No	No
MIR605_hsa.miR.605.001568	MIR605	miRNA	SEL1L3_ENSG00000091490	SEL1L3	Protein_coding	No_correlation	Inter		No	No	No
MIR605_hsa.miR.605.001568	MIR605	miRNA	SELE_ENSG00000007908	SELE	Protein_coding	No_correlation	Inter		No	No	No
MIR605_hsa.miR.605.001568	MIR605	miRNA	SELPLG_ENSG00000110876	SELPLG	Protein_coding	No_correlation	Inter		No	No	Yes
MIR605_hsa.miR.605.001568	MIR605	miRNA	SEMA4A_ENSG00000196189	SEMA4A	Protein_coding	No_correlation	Inter		No	No	Yes
MIR605_hsa.miR.605.001568	MIR605	miRNA	SEPT1_ENSG00000180096	SEPT1	Protein_coding	No_correlation	Inter		No	No	No
MIR605_hsa.miR.605.001568	MIR605	miRNA	SERPINA1_ENSG00000197249	SERPINA1	Protein_coding	No_correlation	Inter		No	No	No
MIR605_hsa.miR.605.001568	MIR605	miRNA	SEZ6L_ENSG00000100095	SEZ6L	Protein_coding	No_correlation	Inter		No	No	No
MIR605_hsa.miR.605.001568	MIR605	miRNA	SFRP4_ENSG00000106483	SFRP4	Protein_coding	No_correlation	Inter		No	No	No
MIR605_hsa.miR.605.001568	MIR605	miRNA	SFRP5_ENSG00000120057	SFRP5	Protein_coding	No_correlation	Inter		No	No	No
MIR605_hsa.miR.605.001568	MIR605	miRNA	SH2D1A_ENSG00000183918	SH2D1A	Protein_coding	No_correlation	Inter		No	No	No
MIR605_hsa.miR.605.001568	MIR605	miRNA	SH2D2A_ENSG00000027869	SH2D2A	Protein_coding	No_correlation	Inter		No	No	Yes
MIR605_hsa.miR.605.001568	MIR605	miRNA	SH2D6_ENSG00000152292	SH2D6	Protein_coding	No_correlation	Inter		No	No	No
MIR605_hsa.miR.605.001568	MIR605	miRNA	SH2D7_ENSG00000183476	SH2D7	Protein_coding	No_correlation	Inter		No	No	No
MIR605_hsa.miR.605.001568	MIR605	miRNA	SH3GL3_ENSG00000140600	SH3GL3	Protein_coding	No_correlation	Inter		No	No	No
MIR605_hsa.miR.605.001568	MIR605	miRNA	SH3TC2_ENSG00000169247	SH3TC2	Protein_coding	No_correlation	Inter		No	No	Yes
MIR605_hsa.miR.605.001568	MIR605	miRNA	SHD_ENSG00000105251	SHD	Protein_coding	No_correlation	Inter		No	No	No
MIR605_hsa.miR.605.001568	MIR605	miRNA	SHISA2_ENSG00000180730	SHISA2	Protein_coding	No_correlation	Inter		No	No	No
MIR605_hsa.miR.605.001568	MIR605	miRNA	SHISA3_ENSG00000178343	SHISA3	Protein_coding	No_correlation	Inter		No	No	No
MIR605_hsa.miR.605.001568	MIR605	miRNA	SHISA8_ENSG00000234965	SHISA8	Protein_coding	No_correlation	Inter		No	No	No
MIR605_hsa.miR.605.001568	MIR605	miRNA	SIDT1_ENSG00000072858	SIDT1	Protein_coding	No_correlation	Inter		No	No	Yes
MIR605_hsa.miR.605.001568	MIR605	miRNA	SIGLEC10_ENSG00000142512	SIGLEC10	Protein_coding	No_correlation	Inter		No	No	Yes
MIR605_hsa.miR.605.001568	MIR605	miRNA	SIGLEC12_ENSG00000254521	SIGLEC12	Protein_coding	No_correlation	Inter		No	No	No
MIR605_hsa.miR.605.001568	MIR605	miRNA	SIGLEC5_ENSG00000105501	SIGLEC5	Protein_coding	No_correlation	Inter		No	No	No
MIR605_hsa.miR.605.001568	MIR605	miRNA	SIGLEC6_ENSG00000105492	SIGLEC6	Protein_coding	No_correlation	Inter		No	No	No
MIR605_hsa.miR.605.001568	MIR605	miRNA	SIRPD_ENSG00000125900	SIRPD	Protein_coding	No_correlation	Inter		No	No	No
MIR605_hsa.miR.605.001568	MIR605	miRNA	SIRPG_ENSG00000089012	SIRPG	Protein_coding	No_correlation	Inter		No	No	No
MIR605_hsa.miR.605.001568	MIR605	miRNA	SIT1_ENSG00000137078	SIT1	Protein_coding	No_correlation	Inter		No	No	No
MIR605_hsa.miR.605.001568	MIR605	miRNA	SKA3_ENSG00000165480	SKA3	Protein_coding	No_correlation	Inter		No	No	No
MIR605_hsa.miR.605.001568	MIR605	miRNA	SKAP1_ENSG00000141293	SKAP1	Protein_coding	No_correlation	Inter		No	No	No
MIR605_hsa.miR.605.001568	MIR605	miRNA	SLA_ENSG00000155926	SLA	Protein_coding	No_correlation	Inter		No	No	Yes
MIR605_hsa.miR.605.001568	MIR605	miRNA	SLA2_ENSG00000101082	SLA2	Protein_coding	No_correlation	Inter		No	No	Yes
MIR605_hsa.miR.605.001568	MIR605	miRNA	SLAMF1_ENSG00000117090	SLAMF1	Protein_coding	No_correlation	Inter		No	No	Yes
MIR605_hsa.miR.605.001568	MIR605	miRNA	SLAMF6_ENSG00000162739	SLAMF6	Protein_coding	No_correlation	Inter		No	No	Yes
MIR605_hsa.miR.605.001568	MIR605	miRNA	SLAMF7_ENSG00000026751	SLAMF7	Protein_coding	No_correlation	Inter		No	No	Yes
MIR605_hsa.miR.605.001568	MIR605	miRNA	SLAMF8_ENSG00000158714	SLAMF8	Protein_coding	No_correlation	Inter		No	No	Yes
MIR605_hsa.miR.605.001568	MIR605	miRNA	SLC12A3_ENSG00000070915	SLC12A3	Protein_coding	No_correlation	Inter		No	No	No
MIR605_hsa.miR.605.001568	MIR605	miRNA	SLC16A6_ENSG00000108932	SLC16A6	Protein_coding	No_correlation	Inter		No	No	No
MIR605_hsa.miR.605.001568	MIR605	miRNA	SLC16A9_ENSG00000165449	SLC16A9	Protein_coding	No_correlation	Inter		No	No	Yes
MIR605_hsa.miR.605.001568	MIR605	miRNA	SLC24A2_ENSG00000155886	SLC24A2	Protein_coding	No_correlation	Inter		No	No	No
MIR605_hsa.miR.605.001568	MIR605	miRNA	SLC25A48_ENSG00000145832	SLC25A48	Protein_coding	No_correlation	Inter		No	No	No
MIR605_hsa.miR.605.001568	MIR605	miRNA	SLC27A2_ENSG00000140284	SLC27A2	Protein_coding	No_correlation	Inter		No	No	No
MIR605_hsa.miR.605.001568	MIR605	miRNA	SLC28A2_ENSG00000137860	SLC28A2	Protein_coding	No_correlation	Inter		No	No	No
MIR605_hsa.miR.605.001568	MIR605	miRNA	SLC29A4_ENSG00000164638	SLC29A4	Protein_coding	No_correlation	Inter		No	No	No
MIR605_hsa.miR.605.001568	MIR605	miRNA	SLC30A2_ENSG00000158014	SLC30A2	Protein_coding	No_correlation	Inter		No	No	No
MIR605_hsa.miR.605.001568	MIR605	miRNA	SLC31A2_ENSG00000136867	SLC31A2	Protein_coding	No_correlation	Inter		No	No	No
MIR605_hsa.miR.605.001568	MIR605	miRNA	SLC36A2_ENSG00000186335	SLC36A2	Protein_coding	No_correlation	Inter		No	No	No
MIR605_hsa.miR.605.001568	MIR605	miRNA	SLC38A8_ENSG00000166558	SLC38A8	Protein_coding	No_correlation	Inter		No	No	No
MIR605_hsa.miR.605.001568	MIR605	miRNA	SLC4A8_ENSG00000050438	SLC4A8	Protein_coding	No_correlation	Inter		No	No	Yes
MIR605_hsa.miR.605.001568	MIR605	miRNA	SLC6A11_ENSG00000132164	SLC6A11	Protein_coding	No_correlation	Inter		No	No	No
MIR605_hsa.miR.605.001568	MIR605	miRNA	SLC6A17_ENSG00000197106	SLC6A17	Protein_coding	No_correlation	Inter		No	No	No
MIR605_hsa.miR.605.001568	MIR605	miRNA	SLC6A9_ENSG00000196517	SLC6A9	Protein_coding	No_correlation	Inter		No	No	No
MIR605_hsa.miR.605.001568	MIR605	miRNA	SLCO5A1_ENSG00000137571	SLCO5A1	Protein_coding	No_correlation	Inter		No	No	No
MIR605_hsa.miR.605.001568	MIR605	miRNA	SLFN12L_ENSG00000205045	SLFN12L	Protein_coding	No_correlation	Inter		No	No	Yes
MIR605_hsa.miR.605.001568	MIR605	miRNA	SLFN14_ENSG00000236320	SLFN14	Protein_coding	No_correlation	Inter		No	No	No
MIR605_hsa.miR.605.001568	MIR605	miRNA	SLITRK4_ENSG00000179542	SLITRK4	Protein_coding	CTRL	Inter		No	No	No
MIR605_hsa.miR.605.001568	MIR605	miRNA	SMAP2_ENSG00000084070	SMAP2	Protein_coding	No_correlation	Inter		No	No	No
MIR605_hsa.miR.605.001568	MIR605	miRNA	SMPD3_ENSG00000103056	SMPD3	Protein_coding	No_correlation	Inter		No	No	Yes
MIR605_hsa.miR.605.001568	MIR605	miRNA	SMPDL3B_ENSG00000130768	SMPDL3B	Protein_coding	No_correlation	Inter		No	No	No
MIR605_hsa.miR.605.001568	MIR605	miRNA	SMTNL1_ENSG00000214872	SMTNL1	Protein_coding	No_correlation	Inter		No	No	No
MIR605_hsa.miR.605.001568	MIR605	miRNA	SMTNL2_ENSG00000188176	SMTNL2	Protein_coding	No_correlation	Inter		No	No	No
MIR605_hsa.miR.605.001568	MIR605	miRNA	SNORA40_ENSG00000212579	SNORA40	lncRNA	No_correlation	Inter		No	No	No
MIR605_hsa.miR.605.001568	MIR605	miRNA	SNX10_ENSG00000086300	SNX10	Protein_coding	No_correlation	Inter		No	No	Yes
MIR605_hsa.miR.605.001568	MIR605	miRNA	SNX20_ENSG00000167208	SNX20	Protein_coding	No_correlation	Inter		No	No	Yes
MIR605_hsa.miR.605.001568	MIR605	miRNA	SOAT2_ENSG00000167780	SOAT2	Protein_coding	No_correlation	Inter		No	No	Yes
MIR605_hsa.miR.605.001568	MIR605	miRNA	SOCS1_ENSG00000185338	SOCS1	Protein_coding	No_correlation	Inter		No	No	Yes
MIR605_hsa.miR.605.001568	MIR605	miRNA	SOCS3_ENSG00000184557	SOCS3	Protein_coding	No_correlation	Inter		No	No	No
MIR605_hsa.miR.605.001568	MIR605	miRNA	SOWAHA_ENSG00000198944	SOWAHA	Protein_coding	No_correlation	Inter		No	No	No
MIR605_hsa.miR.605.001568	MIR605	miRNA	SOWAHD_ENSG00000187808	SOWAHD	Protein_coding	No_correlation	Inter		No	No	No
MIR605_hsa.miR.605.001568	MIR605	miRNA	SP140_ENSG00000079263	SP140	Transcription_factor	No_correlation	Inter		No	No	Yes
MIR605_hsa.miR.605.001568	MIR605	miRNA	SPEF2_ENSG00000152582	SPEF2	Protein_coding	No_correlation	Inter		No	No	No
MIR605_hsa.miR.605.001568	MIR605	miRNA	SPERT_ENSG00000174015	SPERT	Protein_coding	No_correlation	Inter		No	No	No
MIR605_hsa.miR.605.001568	MIR605	miRNA	SPIB_ENSG00000269404	SPIB	Transcription_factor	No_correlation	Inter		No	No	Yes
MIR605_hsa.miR.605.001568	MIR605	miRNA	SPIC_ENSG00000166211	SPIC	Transcription_factor	No_correlation	Inter		No	No	No
MIR605_hsa.miR.605.001568	MIR605	miRNA	SPINK1_ENSG00000164266	SPINK1	Protein_coding	No_correlation	Inter		No	No	No
MIR605_hsa.miR.605.001568	MIR605	miRNA	SPN_ENSG00000197471	SPN	Protein_coding	No_correlation	Inter		No	No	Yes
MIR605_hsa.miR.605.001568	MIR605	miRNA	SPNS3_ENSG00000182557	SPNS3	Protein_coding	No_correlation	Inter		No	No	No
MIR605_hsa.miR.605.001568	MIR605	miRNA	SPOCK3_ENSG00000196104	SPOCK3	Protein_coding	No_correlation	Inter		No	No	No
MIR605_hsa.miR.605.001568	MIR605	miRNA	SPP1_ENSG00000118785	SPP1	Protein_coding	No_correlation	Inter		No	No	No
MIR605_hsa.miR.605.001568	MIR605	miRNA	SPTA1_ENSG00000163554	SPTA1	Protein_coding	No_correlation	Inter		No	No	No
MIR605_hsa.miR.605.001568	MIR605	miRNA	SRMS_ENSG00000125508	SRMS	Protein_coding	No_correlation	Inter		No	No	No
MIR605_hsa.miR.605.001568	MIR605	miRNA	SRRM3_ENSG00000177679	SRRM3	Protein_coding	No_correlation	Inter		No	No	No
MIR605_hsa.miR.605.001568	MIR605	miRNA	SSTR2_ENSG00000180616	SSTR2	Protein_coding	No_correlation	Inter		No	No	Yes
MIR605_hsa.miR.605.001568	MIR605	miRNA	STAB2_ENSG00000136011	STAB2	Protein_coding	No_correlation	Inter		No	No	No
MIR605_hsa.miR.605.001568	MIR605	miRNA	STAC2_ENSG00000141750	STAC2	Protein_coding	No_correlation	Inter		No	No	No
MIR605_hsa.miR.605.001568	MIR605	miRNA	STAP1_ENSG00000035720	STAP1	Protein_coding	No_correlation	Inter		No	No	Yes
MIR605_hsa.miR.605.001568	MIR605	miRNA	STARD5_ENSG00000172345	STARD5	Protein_coding	No_correlation	Inter		No	No	No
MIR605_hsa.miR.605.001568	MIR605	miRNA	STK17B_ENSG00000081320	STK17B	Protein_coding	No_correlation	Inter		No	No	Yes
MIR605_hsa.miR.605.001568	MIR605	miRNA	STMND1_ENSG00000230873	STMND1	Protein_coding	No_correlation	Inter		No	No	No
MIR605_hsa.miR.605.001568	MIR605	miRNA	STXBP2_ENSG00000076944	STXBP2	Protein_coding	No_correlation	Inter		No	No	No
MIR605_hsa.miR.605.001568	MIR605	miRNA	STYK1_ENSG00000060140	STYK1	Protein_coding	No_correlation	Inter		No	No	No
MIR605_hsa.miR.605.001568	MIR605	miRNA	SUCNR1_ENSG00000198829	SUCNR1	Protein_coding	No_correlation	Inter		No	No	No
MIR605_hsa.miR.605.001568	MIR605	miRNA	SULT2B1_ENSG00000088002	SULT2B1	Protein_coding	No_correlation	Inter		No	No	No
MIR605_hsa.miR.605.001568	MIR605	miRNA	SUN5_ENSG00000167098	SUN5	Protein_coding	No_correlation	Inter		No	No	No
MIR605_hsa.miR.605.001568	MIR605	miRNA	SUSD3_ENSG00000157303	SUSD3	Protein_coding	No_correlation	Inter		No	No	No
MIR605_hsa.miR.605.001568	MIR605	miRNA	SUSD4_ENSG00000143502	SUSD4	Protein_coding	No_correlation	Inter		No	No	No
MIR605_hsa.miR.605.001568	MIR605	miRNA	SYK_ENSG00000165025	SYK	Protein_coding	No_correlation	Inter		No	No	Yes
MIR605_hsa.miR.605.001568	MIR605	miRNA	SYN1_ENSG00000008056	SYN1	Protein_coding	No_correlation	Inter		No	No	No
MIR605_hsa.miR.605.001568	MIR605	miRNA	SYNDIG1L_ENSG00000183379	SYNDIG1L	Protein_coding	No_correlation	Inter		No	No	No
MIR605_hsa.miR.605.001568	MIR605	miRNA	SYT13_ENSG00000019505	SYT13	Protein_coding	No_correlation	Inter		No	No	No
MIR605_hsa.miR.605.001568	MIR605	miRNA	TACSTD2_ENSG00000184292	TACSTD2	Protein_coding	No_correlation	Inter		No	No	Yes
MIR605_hsa.miR.605.001568	MIR605	miRNA	TAGAP_ENSG00000164691	TAGAP	Protein_coding	No_correlation	Inter		No	No	Yes
MIR605_hsa.miR.605.001568	MIR605	miRNA	TBC1D10C_ENSG00000175463	TBC1D10C	Protein_coding	No_correlation	Inter		No	No	No
MIR605_hsa.miR.605.001568	MIR605	miRNA	TBX21_ENSG00000073861	TBX21	Transcription_factor	No_correlation	Inter		No	No	No
MIR605_hsa.miR.605.001568	MIR605	miRNA	TCEB3C_ENSG00000183791	TCEB3C	Protein_coding	No_correlation	Inter		No	No	No
MIR605_hsa.miR.605.001568	MIR605	miRNA	TCERG1L_ENSG00000176769	TCERG1L	Protein_coding	No_correlation	Inter		No	No	Yes
MIR605_hsa.miR.605.001568	MIR605	miRNA	TCF24_ENSG00000261787	TCF24	Transcription_factor	No_correlation	Inter		No	No	Yes
MIR605_hsa.miR.605.001568	MIR605	miRNA	TDRD9_ENSG00000156414	TDRD9	Protein_coding	No_correlation	Inter		No	No	No
MIR605_hsa.miR.605.001568	MIR605	miRNA	TEDDM1_ENSG00000203730	TEDDM1	Protein_coding	No_correlation	Inter		No	No	No
MIR605_hsa.miR.605.001568	MIR605	miRNA	TESPA1_ENSG00000135426	TESPA1	Protein_coding	No_correlation	Inter		No	No	Yes
MIR605_hsa.miR.605.001568	MIR605	miRNA	TEX11_ENSG00000120498	TEX11	Protein_coding	No_correlation	Inter		No	No	No
MIR605_hsa.miR.605.001568	MIR605	miRNA	TFAP2C_ENSG00000087510	TFAP2C	Transcription_factor	No_correlation	Inter		No	No	No
MIR605_hsa.miR.605.001568	MIR605	miRNA	TFEC_ENSG00000105967	TFEC	Transcription_factor	No_correlation	Inter		No	No	No
MIR605_hsa.miR.605.001568	MIR605	miRNA	THBS1_ENSG00000137801	THBS1	Protein_coding	No_correlation	Inter		No	No	Yes
MIR605_hsa.miR.605.001568	MIR605	miRNA	THEMIS_ENSG00000172673	THEMIS	Protein_coding	No_correlation	Inter		No	No	Yes
MIR605_hsa.miR.605.001568	MIR605	miRNA	THEMIS2_ENSG00000130775	THEMIS2	Protein_coding	No_correlation	Inter		No	No	No
MIR605_hsa.miR.605.001568	MIR605	miRNA	THRSP_ENSG00000151365	THRSP	Protein_coding	No_correlation	Inter		No	No	No
MIR605_hsa.miR.605.001568	MIR605	miRNA	THY1_ENSG00000154096	THY1	Protein_coding	No_correlation	Inter		No	No	Yes
MIR605_hsa.miR.605.001568	MIR605	miRNA	TIFAB_ENSG00000255833	TIFAB	Protein_coding	No_correlation	Inter		No	No	Yes
MIR605_hsa.miR.605.001568	MIR605	miRNA	TIGIT_ENSG00000181847	TIGIT	Protein_coding	No_correlation	Inter		No	No	Yes
MIR605_hsa.miR.605.001568	MIR605	miRNA	TINCR_ENSG00000223573	TINCR	lncRNA	No_correlation	Inter		No	No	No
MIR605_hsa.miR.605.001568	MIR605	miRNA	TLR10_ENSG00000174123	TLR10	Protein_coding	No_correlation	Inter		No	No	No
MIR605_hsa.miR.605.001568	MIR605	miRNA	TLR6_ENSG00000174130	TLR6	Protein_coding	No_correlation	Inter		No	No	Yes
MIR605_hsa.miR.605.001568	MIR605	miRNA	TLR7_ENSG00000196664	TLR7	Protein_coding	No_correlation	Inter		No	No	No
MIR605_hsa.miR.605.001568	MIR605	miRNA	TLR8_ENSG00000101916	TLR8	Protein_coding	No_correlation	Inter		No	No	No
MIR605_hsa.miR.605.001568	MIR605	miRNA	TMC2_ENSG00000149488	TMC2	Protein_coding	No_correlation	Inter		No	No	No
MIR605_hsa.miR.605.001568	MIR605	miRNA	TMC3_ENSG00000188869	TMC3	Protein_coding	No_correlation	Inter		No	No	Yes
MIR605_hsa.miR.605.001568	MIR605	miRNA	TMC8_ENSG00000167895	TMC8	Protein_coding	No_correlation	Inter		No	No	No
MIR605_hsa.miR.605.001568	MIR605	miRNA	TMEM130_ENSG00000166448	TMEM130	Protein_coding	No_correlation	Inter		No	No	Yes
MIR605_hsa.miR.605.001568	MIR605	miRNA	TMEM132E_ENSG00000181291	TMEM132E	Protein_coding	No_correlation	Inter		No	No	Yes
MIR605_hsa.miR.605.001568	MIR605	miRNA	TMEM150B_ENSG00000180061	TMEM150B	Protein_coding	No_correlation	Inter		No	No	Yes
MIR605_hsa.miR.605.001568	MIR605	miRNA	TMEM151A_ENSG00000179292	TMEM151A	Protein_coding	No_correlation	Inter		No	No	No
MIR605_hsa.miR.605.001568	MIR605	miRNA	TMEM151B_ENSG00000178233	TMEM151B	Protein_coding	No_correlation	Inter		No	No	No
MIR605_hsa.miR.605.001568	MIR605	miRNA	TMEM156_ENSG00000121895	TMEM156	Protein_coding	No_correlation	Inter		No	No	Yes
MIR605_hsa.miR.605.001568	MIR605	miRNA	TMEM169_ENSG00000163449	TMEM169	Protein_coding	No_correlation	Inter		No	No	No
MIR605_hsa.miR.605.001568	MIR605	miRNA	TMEM191C_ENSG00000206140	TMEM191C	lncRNA	No_correlation	Inter		No	No	No
MIR605_hsa.miR.605.001568	MIR605	miRNA	TMEM200A_ENSG00000164484	TMEM200A	Protein_coding	No_correlation	Inter		No	No	No
MIR605_hsa.miR.605.001568	MIR605	miRNA	TMEM244_ENSG00000203756	TMEM244	Protein_coding	No_correlation	Inter		No	No	No
MIR605_hsa.miR.605.001568	MIR605	miRNA	TMEM35_ENSG00000126950	TMEM35	Protein_coding	No_correlation	Inter		No	No	No
MIR605_hsa.miR.605.001568	MIR605	miRNA	TMEM92_ENSG00000167105	TMEM92	Protein_coding	No_correlation	Inter		No	No	No
MIR605_hsa.miR.605.001568	MIR605	miRNA	TMPRSS13_ENSG00000137747	TMPRSS13	Protein_coding	No_correlation	Inter		No	No	No
MIR605_hsa.miR.605.001568	MIR605	miRNA	TMPRSS2_ENSG00000184012	TMPRSS2	Protein_coding	No_correlation	Inter		No	No	No
MIR605_hsa.miR.605.001568	MIR605	miRNA	TMPRSS3_ENSG00000160183	TMPRSS3	Protein_coding	No_correlation	Inter		No	No	No
MIR605_hsa.miR.605.001568	MIR605	miRNA	TNFAIP3_ENSG00000118503	TNFAIP3	Protein_coding	No_correlation	Inter	miRTarDB	Yes	No	Yes
MIR605_hsa.miR.605.001568	MIR605	miRNA	TNFAIP8L2_ENSG00000163154	TNFAIP8L2	Protein_coding	No_correlation	Inter		No	No	Yes
MIR605_hsa.miR.605.001568	MIR605	miRNA	TNFRSF11B_ENSG00000164761	TNFRSF11B	Protein_coding	No_correlation	Inter		No	No	Yes
MIR605_hsa.miR.605.001568	MIR605	miRNA	TNFRSF13B_ENSG00000240505	TNFRSF13B	Protein_coding	No_correlation	Inter		No	No	No
MIR605_hsa.miR.605.001568	MIR605	miRNA	TNFRSF17_ENSG00000048462	TNFRSF17	Protein_coding	No_correlation	Inter		No	No	No
MIR605_hsa.miR.605.001568	MIR605	miRNA	TNFRSF18_ENSG00000186891	TNFRSF18	Protein_coding	No_correlation	Inter		No	No	No
MIR605_hsa.miR.605.001568	MIR605	miRNA	TNFRSF19_ENSG00000127863	TNFRSF19	Protein_coding	No_correlation	Inter		No	No	Yes
MIR605_hsa.miR.605.001568	MIR605	miRNA	TNFSF14_ENSG00000125735	TNFSF14	Protein_coding	No_correlation	Inter		No	No	Yes
MIR605_hsa.miR.605.001568	MIR605	miRNA	TNFSF8_ENSG00000106952	TNFSF8	Protein_coding	No_correlation	Inter		No	No	Yes
MIR605_hsa.miR.605.001568	MIR605	miRNA	TNIP3_ENSG00000050730	TNIP3	Protein_coding	No_correlation	Inter		No	No	Yes
MIR605_hsa.miR.605.001568	MIR605	miRNA	TNMD_ENSG00000000005	TNMD	Protein_coding	No_correlation	Inter		No	No	No
MIR605_hsa.miR.605.001568	MIR605	miRNA	TNNI1_ENSG00000159173	TNNI1	Protein_coding	No_correlation	Inter		No	No	No
MIR605_hsa.miR.605.001568	MIR605	miRNA	TNR_ENSG00000116147	TNR	Protein_coding	No_correlation	Inter		No	No	Yes
MIR605_hsa.miR.605.001568	MIR605	miRNA	TNS4_ENSG00000131746	TNS4	Protein_coding	No_correlation	Inter		No	No	No
MIR605_hsa.miR.605.001568	MIR605	miRNA	TOX_ENSG00000198846	TOX	Protein_coding	No_correlation	Inter		No	No	Yes
MIR605_hsa.miR.605.001568	MIR605	miRNA	TP63_ENSG00000073282	TP63	Transcription_factor	No_correlation	Inter		No	No	No
MIR605_hsa.miR.605.001568	MIR605	miRNA	TPSAB1_ENSG00000172236	TPSAB1	Protein_coding	No_correlation	Inter		No	No	No
MIR605_hsa.miR.605.001568	MIR605	miRNA	TPTE2_ENSG00000132958	TPTE2	Protein_coding	No_correlation	Inter		No	No	No
MIR605_hsa.miR.605.001568	MIR605	miRNA	TRABD2A_ENSG00000186854	TRABD2A	Protein_coding	No_correlation	Inter		No	No	Yes
MIR605_hsa.miR.605.001568	MIR605	miRNA	TRAF1_ENSG00000056558	TRAF1	Protein_coding	No_correlation	Inter	miRTarDB	Yes	No	Yes
MIR605_hsa.miR.605.001568	MIR605	miRNA	TRAF3IP3_ENSG00000009790	TRAF3IP3	Protein_coding	No_correlation	Inter		No	No	Yes
MIR605_hsa.miR.605.001568	MIR605	miRNA	TRAT1_ENSG00000163519	TRAT1	Protein_coding	No_correlation	Inter		No	No	No
MIR605_hsa.miR.605.001568	MIR605	miRNA	TRBV11-2_ENSG00000241657	TRBV11-2	lncRNA	No_correlation	Inter		No	No	No
MIR605_hsa.miR.605.001568	MIR605	miRNA	TREM2_ENSG00000095970	TREM2	Protein_coding	No_correlation	Inter		No	No	No
MIR605_hsa.miR.605.001568	MIR605	miRNA	TRERF1_ENSG00000124496	TRERF1	Transcription_factor	No_correlation	Inter		No	No	Yes
MIR605_hsa.miR.605.001568	MIR605	miRNA	TRH_ENSG00000170893	TRH	Protein_coding	No_correlation	Inter		No	No	No
MIR605_hsa.miR.605.001568	MIR605	miRNA	TRHDE_ENSG00000072657	TRHDE	Protein_coding	No_correlation	Inter		No	No	No
MIR605_hsa.miR.605.001568	MIR605	miRNA	TRIM14_ENSG00000106785	TRIM14	Protein_coding	No_correlation	Inter		No	No	No
MIR605_hsa.miR.605.001568	MIR605	miRNA	TRPV3_ENSG00000167723	TRPV3	Protein_coding	No_correlation	Inter		No	No	No
MIR605_hsa.miR.605.001568	MIR605	miRNA	TSC22D3_ENSG00000157514	TSC22D3	Protein_coding	CTRL	Inter	TarBase	Yes	No	No
MIR605_hsa.miR.605.001568	MIR605	miRNA	TTC22_ENSG00000006555	TTC22	Protein_coding	No_correlation	Inter		No	No	No
MIR605_hsa.miR.605.001568	MIR605	miRNA	TTC24_ENSG00000187862	TTC24	Protein_coding	No_correlation	Inter		No	No	No
MIR605_hsa.miR.605.001568	MIR605	miRNA	TUBA3D_ENSG00000075886	TUBA3D	Protein_coding	No_correlation	Inter		No	No	No
MIR605_hsa.miR.605.001568	MIR605	miRNA	UBASH3A_ENSG00000160185	UBASH3A	Protein_coding	No_correlation	Inter		No	No	Yes
MIR605_hsa.miR.605.001568	MIR605	miRNA	UBD_ENSG00000213886	UBD	Protein_coding	No_correlation	Inter		No	No	Yes
MIR605_hsa.miR.605.001568	MIR605	miRNA	UCP1_ENSG00000109424	UCP1	Protein_coding	No_correlation	Inter		No	No	No
MIR605_hsa.miR.605.001568	MIR605	miRNA	UGT3A2_ENSG00000168671	UGT3A2	Protein_coding	No_correlation	Inter		No	No	Yes
MIR605_hsa.miR.605.001568	MIR605	miRNA	UNC80_ENSG00000144406	UNC80	Protein_coding	No_correlation	Inter		No	No	Yes
MIR605_hsa.miR.605.001568	MIR605	miRNA	UPK1B_ENSG00000114638	UPK1B	Protein_coding	No_correlation	Inter		No	No	No
MIR605_hsa.miR.605.001568	MIR605	miRNA	UPK3B_ENSG00000243566	UPK3B	Protein_coding	No_correlation	Inter		No	No	No
MIR605_hsa.miR.605.001568	MIR605	miRNA	UTS2_ENSG00000049247	UTS2	Protein_coding	No_correlation	Inter		No	No	No
MIR605_hsa.miR.605.001568	MIR605	miRNA	UTS2R_ENSG00000181408	UTS2R	Protein_coding	No_correlation	Inter		No	No	No
MIR605_hsa.miR.605.001568	MIR605	miRNA	VAV1_ENSG00000141968	VAV1	Protein_coding	No_correlation	Inter		No	No	No
MIR605_hsa.miR.605.001568	MIR605	miRNA	VAX2_ENSG00000116035	VAX2	Transcription_factor	No_correlation	Inter		No	No	No
MIR605_hsa.miR.605.001568	MIR605	miRNA	VNN1_ENSG00000112299	VNN1	Protein_coding	No_correlation	Inter		No	No	Yes
MIR605_hsa.miR.605.001568	MIR605	miRNA	VSIG1_ENSG00000101842	VSIG1	Protein_coding	No_correlation	Inter		No	No	No
MIR605_hsa.miR.605.001568	MIR605	miRNA	VSIG8_ENSG00000243284	VSIG8	Protein_coding	No_correlation	Inter		No	No	No
MIR605_hsa.miR.605.001568	MIR605	miRNA	VWC2L_ENSG00000174453	VWC2L	Protein_coding	No_correlation	Inter		No	No	Yes
MIR605_hsa.miR.605.001568	MIR605	miRNA	WAS_ENSG00000015285	WAS	Protein_coding	No_correlation	Inter		No	No	No
MIR605_hsa.miR.605.001568	MIR605	miRNA	WBP2NL_ENSG00000183066	WBP2NL	Protein_coding	No_correlation	Inter		No	No	No
MIR605_hsa.miR.605.001568	MIR605	miRNA	WBSCR27_ENSG00000165171	WBSCR27	Protein_coding	No_correlation	Inter		No	No	No
MIR605_hsa.miR.605.001568	MIR605	miRNA	WDFY4_ENSG00000128815	WDFY4	Protein_coding	No_correlation	Inter		No	No	Yes
MIR605_hsa.miR.605.001568	MIR605	miRNA	WDR65_ENSG00000243710	WDR65	Protein_coding	No_correlation	Inter		No	No	No
MIR605_hsa.miR.605.001568	MIR605	miRNA	WDR93_ENSG00000140527	WDR93	Protein_coding	No_correlation	Inter		No	No	No
MIR605_hsa.miR.605.001568	MIR605	miRNA	WFDC2_ENSG00000101443	WFDC2	Protein_coding	No_correlation	Inter		No	No	Yes
MIR605_hsa.miR.605.001568	MIR605	miRNA	WNT1_ENSG00000125084	WNT1	Protein_coding	No_correlation	Inter		No	No	No
MIR605_hsa.miR.605.001568	MIR605	miRNA	WNT10A_ENSG00000135925	WNT10A	Protein_coding	No_correlation	Inter		No	No	No
MIR605_hsa.miR.605.001568	MIR605	miRNA	WNT10B_ENSG00000169884	WNT10B	Protein_coding	No_correlation	Inter		No	No	No
MIR605_hsa.miR.605.001568	MIR605	miRNA	XCL1_ENSG00000143184	XCL1	Protein_coding	No_correlation	Inter		No	No	No
MIR605_hsa.miR.605.001568	MIR605	miRNA	XCL2_ENSG00000143185	XCL2	Protein_coding	No_correlation	Inter		No	No	No
MIR605_hsa.miR.605.001568	MIR605	miRNA	XCR1_ENSG00000173578	XCR1	Protein_coding	No_correlation	Inter		No	No	No
MIR605_hsa.miR.605.001568	MIR605	miRNA	XG_ENSG00000124343	XG	Protein_coding	No_correlation	Inter		No	No	No
MIR605_hsa.miR.605.001568	MIR605	miRNA	XIRP1_ENSG00000168334	XIRP1	Protein_coding	No_correlation	Inter		No	No	No
MIR605_hsa.miR.605.001568	MIR605	miRNA	ZAP70_ENSG00000115085	ZAP70	Protein_coding	No_correlation	Inter		No	No	Yes
MIR605_hsa.miR.605.001568	MIR605	miRNA	ZBED2_ENSG00000177494	ZBED2	Transcription_factor	No_correlation	Inter		No	No	Yes
MIR605_hsa.miR.605.001568	MIR605	miRNA	ZBP1_ENSG00000124256	ZBP1	Protein_coding	No_correlation	Inter		No	No	Yes
MIR605_hsa.miR.605.001568	MIR605	miRNA	ZBTB8B_ENSG00000273274	ZBTB8B	Transcription_factor	No_correlation	Inter		No	No	No
MIR605_hsa.miR.605.001568	MIR605	miRNA	ZC3H12D_ENSG00000178199	ZC3H12D	Protein_coding	No_correlation	Inter	miRTarDB	Yes	No	Yes
MIR605_hsa.miR.605.001568	MIR605	miRNA	ZCCHC5_ENSG00000179300	ZCCHC5	Protein_coding	No_correlation	Inter		No	No	No
MIR605_hsa.miR.605.001568	MIR605	miRNA	ZDHHC19_ENSG00000163958	ZDHHC19	Protein_coding	No_correlation	Inter		No	No	No
MIR605_hsa.miR.605.001568	MIR605	miRNA	ZFP57_ENSG00000204644	ZFP57	Transcription_factor	No_correlation	Inter		No	No	No
MIR605_hsa.miR.605.001568	MIR605	miRNA	ZG16B_ENSG00000162078	ZG16B	Protein_coding	No_correlation	Inter		No	No	No
MIR605_hsa.miR.605.001568	MIR605	miRNA	ZMYND10_ENSG00000004838	ZMYND10	Protein_coding	No_correlation	Inter		No	No	No
MIR605_hsa.miR.605.001568	MIR605	miRNA	ZMYND15_ENSG00000141497	ZMYND15	Protein_coding	No_correlation	Inter		No	No	No
MIR605_hsa.miR.605.001568	MIR605	miRNA	ZNF215_ENSG00000149054	ZNF215	Transcription_factor	No_correlation	Inter		No	No	Yes
MIR605_hsa.miR.605.001568	MIR605	miRNA	ZNF683_ENSG00000176083	ZNF683	Transcription_factor	No_correlation	Inter		No	No	No
MIR605_hsa.miR.605.001568	MIR605	miRNA	ZNF730_ENSG00000183850	ZNF730	Transcription_factor	No_correlation	Inter		No	No	No
MIR605_hsa.miR.605.001568	MIR605	miRNA	ZNF788_ENSG00000214189	ZNF788	Protein_coding	No_correlation	Inter		No	No	No
MIR605_hsa.miR.605.001568	MIR605	miRNA	ZNF80_ENSG00000174255	ZNF80	Transcription_factor	No_correlation	Inter		No	No	No
MIR605_hsa.miR.605.001568	MIR605	miRNA	ZNF804A_ENSG00000170396	ZNF804A	Transcription_factor	CTRL	Inter		No	No	Yes
MIR605_hsa.miR.605.001568	MIR605	miRNA	ZNF812_ENSG00000224689	ZNF812	Protein_coding	No_correlation	Inter		No	No	No
MIR605_hsa.miR.605.001568	MIR605	miRNA	ZNF831_ENSG00000124203	ZNF831	Transcription_factor	No_correlation	Inter		No	No	No
MIR622_hsa.miR.622.001553	MIR622	miRNA	MIR622_hsa.miR.622.001553	MIR622	miRNA	No_correlation	Intra		No	No	No
MIR622_hsa.miR.622.001553	MIR622	miRNA	MIR624_hsa.miR.624.001557	MIR624	miRNA	No_correlation	Intra		No	No	No
MIR622_hsa.miR.622.001553	MIR622	miRNA	MIR626_hsa.miR.626.001559	MIR626	miRNA	CCC	Intra		No	No	No
MIR622_hsa.miR.622.001553	MIR622	miRNA	MIR627_hsa.miR.627.001560	MIR627	miRNA	No_correlation	Intra		No	No	No
MIR622_hsa.miR.622.001553	MIR622	miRNA	MIR633_hsa.miR.633.001574	MIR633	miRNA	No_correlation	Intra		No	No	No
MIR622_hsa.miR.622.001553	MIR622	miRNA	MIR639_hsa.miR.639.001583	MIR639	miRNA	No_correlation	Intra		No	No	No
MIR622_hsa.miR.622.001553	MIR622	miRNA	MIR646_hsa.miR.646.001599	MIR646	miRNA	No_correlation	Intra		No	No	No
MIR622_hsa.miR.622.001553	MIR622	miRNA	MIR658_hsa.miR.658.001513	MIR658	miRNA	No_correlation	Intra		No	No	No
MIR622_hsa.miR.622.001553	MIR622	miRNA	MIR668_hsa.miR.668.001992	MIR668	miRNA	No_correlation	Intra		No	No	No
MIR622_hsa.miR.622.001553	MIR622	miRNA	MIR765_hsa.miR.765.002643	MIR765	miRNA	No_correlation	Intra		No	No	No
MIR622_hsa.miR.622.001553	MIR622	miRNA	MIR767.3p_hsa.miR.767.3p.001995	MIR767	miRNA	No_correlation	Intra		No	No	No
MIR622_hsa.miR.622.001553	MIR622	miRNA	MIR885.3p_hsa.miR.885.3p.002372	MIR885	miRNA	No_correlation	Intra		No	No	No
MIR622_hsa.miR.622.001553	MIR622	miRNA	MIR922_hsa.miR.922.002152	MIR922	miRNA	No_correlation	Intra		No	No	No
MIR622_hsa.miR.622.001553	MIR622	miRNA	MIR936_hsa.miR.936.002179	MIR936	miRNA	CCC	Intra		No	No	No
MIR622_hsa.miR.622.001553	MIR622	miRNA	MIR96_hsa.miR.96.002140	MIR96	miRNA	No_correlation	Intra		No	No	No
MIR622_hsa.miR.622.001553	MIR622	miRNA	MIXL1_ENSG00000185155	MIXL1	Transcription_factor	No_correlation	Inter		No	No	Yes
MIR622_hsa.miR.622.001553	MIR622	miRNA	MKRN3_ENSG00000179455	MKRN3	Protein_coding	No_correlation	Inter		No	No	No
MIR622_hsa.miR.622.001553	MIR622	miRNA	MLC1_ENSG00000100427	MLC1	Protein_coding	No_correlation	Inter		No	No	Yes
MIR622_hsa.miR.622.001553	MIR622	miRNA	MLXIPL_ENSG00000009950	MLXIPL	Transcription_factor	No_correlation	Inter		No	No	Yes
MIR622_hsa.miR.622.001553	MIR622	miRNA	MMP25_ENSG00000008516	MMP25	Protein_coding	No_correlation	Inter		No	No	No
MIR622_hsa.miR.622.001553	MIR622	miRNA	MMP8_ENSG00000118113	MMP8	Protein_coding	No_correlation	Inter		No	No	No
MIR622_hsa.miR.622.001553	MIR622	miRNA	MMP9_ENSG00000100985	MMP9	Protein_coding	No_correlation	Inter		No	No	No
MIR622_hsa.miR.622.001553	MIR622	miRNA	MOG_ENSG00000204655	MOG	Protein_coding	No_correlation	Inter		No	No	No
MIR622_hsa.miR.622.001553	MIR622	miRNA	MPEG1_ENSG00000197629	MPEG1	Protein_coding	No_correlation	Inter		No	No	Yes
MIR622_hsa.miR.622.001553	MIR622	miRNA	MPO_ENSG00000005381	MPO	Protein_coding	No_correlation	Inter		No	No	No
MIR622_hsa.miR.622.001553	MIR622	miRNA	MRC1L1_ENSG00000183748	MRC1L1	Protein_coding	No_correlation	Inter		No	No	No
MIR622_hsa.miR.622.001553	MIR622	miRNA	MREG_ENSG00000118242	MREG	Protein_coding	No_correlation	Inter		No	No	No
MIR622_hsa.miR.622.001553	MIR622	miRNA	MROH9_ENSG00000117501	MROH9	Protein_coding	No_correlation	Inter		No	No	No
MIR622_hsa.miR.622.001553	MIR622	miRNA	MS4A1_ENSG00000156738	MS4A1	Protein_coding	No_correlation	Inter		No	No	No
MIR622_hsa.miR.622.001553	MIR622	miRNA	MS4A4E_ENSG00000214787	MS4A4E	Protein_coding	No_correlation	Inter		No	No	No
MIR622_hsa.miR.622.001553	MIR622	miRNA	MS4A6A_ENSG00000110077	MS4A6A	Protein_coding	No_correlation	Inter		No	No	No
MIR622_hsa.miR.622.001553	MIR622	miRNA	MSLN_ENSG00000102854	MSLN	Protein_coding	No_correlation	Inter		No	No	No
MIR622_hsa.miR.622.001553	MIR622	miRNA	MT1G_ENSG00000125144	MT1G	Protein_coding	No_correlation	Inter		No	No	No
MIR622_hsa.miR.622.001553	MIR622	miRNA	MT1H_ENSG00000205358	MT1H	Protein_coding	No_correlation	Inter		No	No	No
MIR622_hsa.miR.622.001553	MIR622	miRNA	MT3_ENSG00000087250	MT3	Protein_coding	No_correlation	Inter		No	No	No
MIR622_hsa.miR.622.001553	MIR622	miRNA	MUC16_ENSG00000181143	MUC16	Protein_coding	No_correlation	Inter		No	No	No
MIR622_hsa.miR.622.001553	MIR622	miRNA	MUC19_ENSG00000205592	MUC19	Protein_coding	No_correlation	Inter		No	No	No
MIR622_hsa.miR.622.001553	MIR622	miRNA	MUC6_ENSG00000184956	MUC6	Protein_coding	No_correlation	Inter		No	No	No
MIR622_hsa.miR.622.001553	MIR622	miRNA	MUSK_ENSG00000030304	MUSK	Protein_coding	No_correlation	Inter		No	No	No
MIR622_hsa.miR.622.001553	MIR622	miRNA	MXRA5_ENSG00000101825	MXRA5	Protein_coding	No_correlation	Inter		No	No	No
MIR622_hsa.miR.622.001553	MIR622	miRNA	MYB_ENSG00000118513	MYB	Transcription_factor	No_correlation	Inter		No	No	No
MIR622_hsa.miR.622.001553	MIR622	miRNA	MYBPHL_ENSG00000221986	MYBPHL	Protein_coding	No_correlation	Inter		No	No	No
MIR622_hsa.miR.622.001553	MIR622	miRNA	MYCBPAP_ENSG00000136449	MYCBPAP	Protein_coding	No_correlation	Inter		No	No	No
MIR622_hsa.miR.622.001553	MIR622	miRNA	MYCL_ENSG00000116990	MYCL	Transcription_factor	No_correlation	Inter		No	No	No
MIR622_hsa.miR.622.001553	MIR622	miRNA	MYEOV_ENSG00000172927	MYEOV	Protein_coding	No_correlation	Inter		No	No	No
MIR622_hsa.miR.622.001553	MIR622	miRNA	MYF6_ENSG00000111046	MYF6	Transcription_factor	No_correlation	Inter		No	No	No
MIR622_hsa.miR.622.001553	MIR622	miRNA	MYH6_ENSG00000197616	MYH6	Protein_coding	No_correlation	Inter		No	No	No
MIR622_hsa.miR.622.001553	MIR622	miRNA	MYL1_ENSG00000168530	MYL1	Protein_coding	No_correlation	Inter		No	No	No
MIR622_hsa.miR.622.001553	MIR622	miRNA	MYL4_ENSG00000198336	MYL4	Protein_coding	No_correlation	Inter		No	No	No
MIR622_hsa.miR.622.001553	MIR622	miRNA	MYO1A_ENSG00000166866	MYO1A	Protein_coding	No_correlation	Inter		No	No	No
MIR622_hsa.miR.622.001553	MIR622	miRNA	MYO1F_ENSG00000142347	MYO1F	Protein_coding	No_correlation	Inter		No	No	Yes
MIR622_hsa.miR.622.001553	MIR622	miRNA	MYO1G_ENSG00000136286	MYO1G	Protein_coding	No_correlation	Inter		No	No	Yes
MIR622_hsa.miR.622.001553	MIR622	miRNA	MYO3B_ENSG00000071909	MYO3B	Protein_coding	No_correlation	Inter		No	No	No
MIR622_hsa.miR.622.001553	MIR622	miRNA	MYOC_ENSG00000034971	MYOC	Protein_coding	No_correlation	Inter		No	No	No
MIR622_hsa.miR.622.001553	MIR622	miRNA	MYZAP_ENSG00000263155	MYZAP	Protein_coding	No_correlation	Inter		No	No	No
MIR622_hsa.miR.622.001553	MIR622	miRNA	MZB1_ENSG00000170476	MZB1	Protein_coding	No_correlation	Inter		No	No	Yes
MIR622_hsa.miR.622.001553	MIR622	miRNA	NAMPTL_ENSG00000229644	NAMPTL	Protein_coding	No_correlation	Inter		No	No	No
MIR622_hsa.miR.622.001553	MIR622	miRNA	NCCRP1_ENSG00000188505	NCCRP1	Protein_coding	No_correlation	Inter		No	No	No
MIR622_hsa.miR.622.001553	MIR622	miRNA	NCF1_ENSG00000158517	NCF1	Protein_coding	No_correlation	Inter		No	No	No
MIR622_hsa.miR.622.001553	MIR622	miRNA	NCKAP1L_ENSG00000123338	NCKAP1L	Protein_coding	No_correlation	Inter		No	No	Yes
MIR622_hsa.miR.622.001553	MIR622	miRNA	NCR1_ENSG00000189430	NCR1	Protein_coding	No_correlation	Inter		No	No	No
MIR622_hsa.miR.622.001553	MIR622	miRNA	NCR3_ENSG00000204475	NCR3	Protein_coding	No_correlation	Inter		No	No	No
MIR622_hsa.miR.622.001553	MIR622	miRNA	NDC80_ENSG00000080986	NDC80	Protein_coding	No_correlation	Inter		No	No	No
MIR622_hsa.miR.622.001553	MIR622	miRNA	NDST3_ENSG00000164100	NDST3	Protein_coding	No_correlation	Inter		No	No	No
MIR622_hsa.miR.622.001553	MIR622	miRNA	NEB_ENSG00000183091	NEB	Protein_coding	No_correlation	Inter		No	No	No
MIR622_hsa.miR.622.001553	MIR622	miRNA	NECAB2_ENSG00000103154	NECAB2	Protein_coding	No_correlation	Inter		No	No	No
MIR622_hsa.miR.622.001553	MIR622	miRNA	NEK5_ENSG00000197168	NEK5	Protein_coding	No_correlation	Inter		No	No	Yes
MIR622_hsa.miR.622.001553	MIR622	miRNA	NELL2_ENSG00000184613	NELL2	Protein_coding	No_correlation	Inter		No	No	No
MIR622_hsa.miR.622.001553	MIR622	miRNA	NFAM1_ENSG00000235568	NFAM1	Protein_coding	No_correlation	Inter		No	No	No
MIR622_hsa.miR.622.001553	MIR622	miRNA	NHLRC4_ENSG00000257108	NHLRC4	Protein_coding	No_correlation	Inter		No	No	No
MIR622_hsa.miR.622.001553	MIR622	miRNA	NIPAL1_ENSG00000163293	NIPAL1	Protein_coding	No_correlation	Inter		No	No	No
MIR622_hsa.miR.622.001553	MIR622	miRNA	NKAIN2_ENSG00000188580	NKAIN2	Protein_coding	No_correlation	Inter		No	No	No
MIR622_hsa.miR.622.001553	MIR622	miRNA	NKG7_ENSG00000105374	NKG7	Protein_coding	No_correlation	Inter		No	No	No
MIR622_hsa.miR.622.001553	MIR622	miRNA	NKX2-3_ENSG00000119919	NKX2-3	Transcription_factor	No_correlation	Inter		No	No	No
MIR622_hsa.miR.622.001553	MIR622	miRNA	NLRP11_ENSG00000179873	NLRP11	Protein_coding	No_correlation	Inter		No	No	No
MIR622_hsa.miR.622.001553	MIR622	miRNA	NLRP14_ENSG00000158077	NLRP14	Protein_coding	No_correlation	Inter		No	No	Yes
MIR622_hsa.miR.622.001553	MIR622	miRNA	NLRP2_ENSG00000022556	NLRP2	Protein_coding	No_correlation	Inter		No	No	No
MIR622_hsa.miR.622.001553	MIR622	miRNA	NLRP3_ENSG00000162711	NLRP3	Protein_coding	No_correlation	Inter		No	No	Yes
MIR622_hsa.miR.622.001553	MIR622	miRNA	NLRP6_ENSG00000174885	NLRP6	Protein_coding	No_correlation	Inter		No	No	No
MIR622_hsa.miR.622.001553	MIR622	miRNA	NLRP7_ENSG00000167634	NLRP7	Protein_coding	No_correlation	Inter		No	No	No
MIR622_hsa.miR.622.001553	MIR622	miRNA	NLRP9_ENSG00000185792	NLRP9	Protein_coding	No_correlation	Inter		No	No	No
MIR622_hsa.miR.622.001553	MIR622	miRNA	NME8_ENSG00000086288	NME8	Protein_coding	No_correlation	Inter		No	No	No
MIR622_hsa.miR.622.001553	MIR622	miRNA	NMNAT2_ENSG00000157064	NMNAT2	Protein_coding	No_correlation	Inter		No	No	No
MIR622_hsa.miR.622.001553	MIR622	miRNA	NPAS4_ENSG00000174576	NPAS4	Transcription_factor	No_correlation	Inter		No	No	No
MIR622_hsa.miR.622.001553	MIR622	miRNA	NPFFR2_ENSG00000056291	NPFFR2	Protein_coding	No_correlation	Inter		No	No	Yes
MIR622_hsa.miR.622.001553	MIR622	miRNA	NPPB_ENSG00000120937	NPPB	Protein_coding	No_correlation	Inter		No	No	Yes
MIR622_hsa.miR.622.001553	MIR622	miRNA	NPPC_ENSG00000163273	NPPC	Protein_coding	No_correlation	Inter		No	No	No
MIR622_hsa.miR.622.001553	MIR622	miRNA	NPTX2_ENSG00000106236	NPTX2	Protein_coding	No_correlation	Inter		No	No	Yes
MIR622_hsa.miR.622.001553	MIR622	miRNA	NPY4R_ENSG00000204174	NPY4R	Protein_coding	No_correlation	Inter		No	No	No
MIR622_hsa.miR.622.001553	MIR622	miRNA	NR4A1_ENSG00000123358	NR4A1	Transcription_factor	No_correlation	Inter		No	No	No
MIR622_hsa.miR.622.001553	MIR622	miRNA	NR4A3_ENSG00000119508	NR4A3	Transcription_factor	No_correlation	Inter		No	No	Yes
MIR622_hsa.miR.622.001553	MIR622	miRNA	NRK_ENSG00000123572	NRK	Protein_coding	No_correlation	Inter		No	No	No
MIR622_hsa.miR.622.001553	MIR622	miRNA	NRTN_ENSG00000171119	NRTN	Protein_coding	No_correlation	Inter		No	No	No
MIR622_hsa.miR.622.001553	MIR622	miRNA	NSG1_ENSG00000168824	NSG1	Protein_coding	No_correlation	Inter		No	No	No
MIR622_hsa.miR.622.001553	MIR622	miRNA	NSG2_ENSG00000170091	NSG2	Protein_coding	No_correlation	Inter		No	No	No
MIR622_hsa.miR.622.001553	MIR622	miRNA	NT5DC2_ENSG00000168268	NT5DC2	Protein_coding	No_correlation	Inter		No	No	No
MIR622_hsa.miR.622.001553	MIR622	miRNA	NTN1_ENSG00000065320	NTN1	Protein_coding	No_correlation	Inter		No	No	No
MIR622_hsa.miR.622.001553	MIR622	miRNA	NTN5_ENSG00000142233	NTN5	Protein_coding	No_correlation	Inter		No	No	No
MIR622_hsa.miR.622.001553	MIR622	miRNA	NUGGC_ENSG00000189233	NUGGC	Protein_coding	No_correlation	Inter		No	No	Yes
MIR622_hsa.miR.622.001553	MIR622	miRNA	NUP210_ENSG00000132182	NUP210	Protein_coding	No_correlation	Inter		No	No	No
MIR622_hsa.miR.622.001553	MIR622	miRNA	NYAP2_ENSG00000144460	NYAP2	Protein_coding	No_correlation	Inter		No	No	No
MIR622_hsa.miR.622.001553	MIR622	miRNA	OCLN_ENSG00000197822	OCLN	Protein_coding	No_correlation	Inter		No	No	No
MIR622_hsa.miR.622.001553	MIR622	miRNA	OR1Q1_ENSG00000165202	OR1Q1	Protein_coding	No_correlation	Inter		No	No	No
MIR622_hsa.miR.622.001553	MIR622	miRNA	OR2H2_ENSG00000204657	OR2H2	Protein_coding	No_correlation	Inter		No	No	No
MIR622_hsa.miR.622.001553	MIR622	miRNA	ORM2_ENSG00000228278	ORM2	Protein_coding	No_correlation	Inter		No	No	No
MIR622_hsa.miR.622.001553	MIR622	miRNA	OTOGL_ENSG00000165899	OTOGL	Protein_coding	No_correlation	Inter		No	No	No
MIR622_hsa.miR.622.001553	MIR622	miRNA	OXGR1_ENSG00000165621	OXGR1	Protein_coding	No_correlation	Inter		No	No	Yes
MIR622_hsa.miR.622.001553	MIR622	miRNA	P2RY10_ENSG00000078589	P2RY10	Protein_coding	No_correlation	Inter		No	No	No
MIR622_hsa.miR.622.001553	MIR622	miRNA	P2RY12_ENSG00000169313	P2RY12	Protein_coding	No_correlation	Inter		No	No	Yes
MIR622_hsa.miR.622.001553	MIR622	miRNA	P2RY13_ENSG00000181631	P2RY13	Protein_coding	No_correlation	Inter		No	No	No
MIR622_hsa.miR.622.001553	MIR622	miRNA	P2RY2_ENSG00000175591	P2RY2	Protein_coding	No_correlation	Inter		No	No	Yes
MIR622_hsa.miR.622.001553	MIR622	miRNA	PAH_ENSG00000171759	PAH	Protein_coding	No_correlation	Inter		No	No	No
MIR622_hsa.miR.622.001553	MIR622	miRNA	PAPLN_ENSG00000100767	PAPLN	Protein_coding	No_correlation	Inter		No	No	Yes
MIR622_hsa.miR.622.001553	MIR622	miRNA	PARP15_ENSG00000173200	PARP15	Protein_coding	No_correlation	Inter		No	No	Yes
MIR622_hsa.miR.622.001553	MIR622	miRNA	PARP8_ENSG00000151883	PARP8	Protein_coding	No_correlation	Inter		No	No	No
MIR622_hsa.miR.622.001553	MIR622	miRNA	PARVG_ENSG00000138964	PARVG	Protein_coding	No_correlation	Inter		No	No	No
MIR622_hsa.miR.622.001553	MIR622	miRNA	PATL2_ENSG00000229474	PATL2	Protein_coding	No_correlation	Inter		No	No	Yes
MIR622_hsa.miR.622.001553	MIR622	miRNA	PAX5_ENSG00000196092	PAX5	Transcription_factor	No_correlation	Inter		No	No	Yes
MIR622_hsa.miR.622.001553	MIR622	miRNA	PBX4_ENSG00000105717	PBX4	Transcription_factor	No_correlation	Inter		No	No	No
MIR622_hsa.miR.622.001553	MIR622	miRNA	PCDH20_ENSG00000197991	PCDH20	Protein_coding	No_correlation	Inter		No	No	Yes
MIR622_hsa.miR.622.001553	MIR622	miRNA	PCED1B_ENSG00000179715	PCED1B	Protein_coding	No_correlation	Inter		No	No	Yes
MIR622_hsa.miR.622.001553	MIR622	miRNA	PCK1_ENSG00000124253	PCK1	Protein_coding	No_correlation	Inter		No	No	No
MIR622_hsa.miR.622.001553	MIR622	miRNA	PCNXL2_ENSG00000135749	PCNXL2	Protein_coding	No_correlation	Inter		No	No	No
MIR622_hsa.miR.622.001553	MIR622	miRNA	PCYT1B_ENSG00000102230	PCYT1B	Protein_coding	No_correlation	Inter		No	No	No
MIR622_hsa.miR.622.001553	MIR622	miRNA	PDE4D_ENSG00000113448	PDE4D	Protein_coding	No_correlation	Inter		No	No	Yes
MIR622_hsa.miR.622.001553	MIR622	miRNA	PDE6G_ENSG00000185527	PDE6G	Protein_coding	No_correlation	Inter		No	No	No
MIR622_hsa.miR.622.001553	MIR622	miRNA	PDE8B_ENSG00000113231	PDE8B	Protein_coding	No_correlation	Inter		No	No	No
MIR622_hsa.miR.622.001553	MIR622	miRNA	PENK_ENSG00000181195	PENK	Protein_coding	No_correlation	Inter		No	No	Yes
MIR622_hsa.miR.622.001553	MIR622	miRNA	PHACTR3_ENSG00000087495	PHACTR3	Protein_coding	No_correlation	Inter		No	No	No
MIR622_hsa.miR.622.001553	MIR622	miRNA	PI15_ENSG00000137558	PI15	Protein_coding	No_correlation	Inter		No	No	No
MIR622_hsa.miR.622.001553	MIR622	miRNA	PIK3C2G_ENSG00000139144	PIK3C2G	Protein_coding	No_correlation	Inter		No	No	No
MIR622_hsa.miR.622.001553	MIR622	miRNA	PIK3CG_ENSG00000105851	PIK3CG	Protein_coding	No_correlation	Inter		No	No	No
MIR622_hsa.miR.622.001553	MIR622	miRNA	PIK3IP1_ENSG00000100100	PIK3IP1	Protein_coding	No_correlation	Inter		No	No	No
MIR622_hsa.miR.622.001553	MIR622	miRNA	PIK3R5_ENSG00000141506	PIK3R5	Protein_coding	No_correlation	Inter		No	No	Yes
MIR622_hsa.miR.622.001553	MIR622	miRNA	PIK3R6_ENSG00000174083	PIK3R6	Protein_coding	No_correlation	Inter		No	No	Yes
MIR622_hsa.miR.622.001553	MIR622	miRNA	PILRA_ENSG00000085514	PILRA	Protein_coding	No_correlation	Inter		No	No	No
MIR622_hsa.miR.622.001553	MIR622	miRNA	PIM1_ENSG00000137193	PIM1	Protein_coding	No_correlation	Inter		No	No	No
MIR622_hsa.miR.622.001553	MIR622	miRNA	PIM2_ENSG00000102096	PIM2	Protein_coding	No_correlation	Inter		No	No	No
MIR622_hsa.miR.622.001553	MIR622	miRNA	PIRT_ENSG00000233670	PIRT	Protein_coding	No_correlation	Inter		No	No	No
MIR622_hsa.miR.622.001553	MIR622	miRNA	PKIB_ENSG00000135549	PKIB	Protein_coding	No_correlation	Inter		No	No	No
MIR622_hsa.miR.622.001553	MIR622	miRNA	PLA2G12B_ENSG00000138308	PLA2G12B	Protein_coding	No_correlation	Inter		No	No	No
MIR622_hsa.miR.622.001553	MIR622	miRNA	PLA2G2D_ENSG00000117215	PLA2G2D	Protein_coding	No_correlation	Inter		No	No	No
MIR622_hsa.miR.622.001553	MIR622	miRNA	PLA2G7_ENSG00000146070	PLA2G7	Protein_coding	No_correlation	Inter		No	No	Yes
MIR622_hsa.miR.622.001553	MIR622	miRNA	PLAC8_ENSG00000145287	PLAC8	Protein_coding	No_correlation	Inter		No	No	Yes
MIR622_hsa.miR.622.001553	MIR622	miRNA	PLCH2_ENSG00000149527	PLCH2	Protein_coding	No_correlation	Inter		No	No	No
MIR622_hsa.miR.622.001553	MIR622	miRNA	PLD4_ENSG00000166428	PLD4	Protein_coding	No_correlation	Inter		No	No	No
MIR622_hsa.miR.622.001553	MIR622	miRNA	PNLDC1_ENSG00000146453	PNLDC1	Protein_coding	No_correlation	Inter		No	No	No
MIR622_hsa.miR.622.001553	MIR622	miRNA	PNOC_ENSG00000168081	PNOC	Protein_coding	No_correlation	Inter		No	No	No
MIR622_hsa.miR.622.001553	MIR622	miRNA	PNRC2_ENSG00000215700	PNRC2	Protein_coding	No_correlation	Inter		No	No	No
MIR622_hsa.miR.622.001553	MIR622	miRNA	POU2AF1_ENSG00000110777	POU2AF1	Transcription_factor	No_correlation	Inter		No	No	No
MIR622_hsa.miR.622.001553	MIR622	miRNA	POU2F2_ENSG00000028277	POU2F2	Transcription_factor	No_correlation	Inter		No	No	No
MIR622_hsa.miR.622.001553	MIR622	miRNA	PPAPDC1A_ENSG00000203805	PPAPDC1A	Protein_coding	No_correlation	Inter		No	No	No
MIR622_hsa.miR.622.001553	MIR622	miRNA	PPIAL4G_ENSG00000236334	PPIAL4G	Protein_coding	No_correlation	Inter		No	No	No
MIR622_hsa.miR.622.001553	MIR622	miRNA	PPP2R2B_ENSG00000156475	PPP2R2B	Protein_coding	No_correlation	Inter		No	No	Yes
MIR622_hsa.miR.622.001553	MIR622	miRNA	PRAM1_ENSG00000133246	PRAM1	Protein_coding	No_correlation	Inter		No	No	No
MIR622_hsa.miR.622.001553	MIR622	miRNA	PRDM1_ENSG00000057657	PRDM1	Transcription_factor	No_correlation	Inter		No	No	No
MIR622_hsa.miR.622.001553	MIR622	miRNA	PRED60_ENSG00000267883	PRED60	Protein_coding	No_correlation	Inter		No	No	No
MIR622_hsa.miR.622.001553	MIR622	miRNA	PRELP_ENSG00000188783	PRELP	Protein_coding	No_correlation	Inter		No	No	No
MIR622_hsa.miR.622.001553	MIR622	miRNA	PRF1_ENSG00000180644	PRF1	Protein_coding	No_correlation	Inter		No	No	Yes
MIR622_hsa.miR.622.001553	MIR622	miRNA	PRKCB_ENSG00000166501	PRKCB	Protein_coding	No_correlation	Inter		No	No	No
MIR622_hsa.miR.622.001553	MIR622	miRNA	PRKCQ_ENSG00000065675	PRKCQ	Protein_coding	No_correlation	Inter		No	No	Yes
MIR622_hsa.miR.622.001553	MIR622	miRNA	PRKCQ-AS1_ENSG00000237943	PRKCQ-AS1	lncRNA	No_correlation	Inter		No	No	No
MIR622_hsa.miR.622.001553	MIR622	miRNA	PRKG2_ENSG00000138669	PRKG2	Protein_coding	No_correlation	Inter		No	No	No
MIR622_hsa.miR.622.001553	MIR622	miRNA	PRMT8_ENSG00000111218	PRMT8	Protein_coding	No_correlation	Inter		No	No	No
MIR622_hsa.miR.622.001553	MIR622	miRNA	PROK1_ENSG00000143125	PROK1	Protein_coding	No_correlation	Inter		No	No	No
MIR622_hsa.miR.622.001553	MIR622	miRNA	PRSS1_ENSG00000204983	PRSS1	Protein_coding	No_correlation	Inter		No	No	No
MIR622_hsa.miR.622.001553	MIR622	miRNA	PRSS45_ENSG00000188086	PRSS45	Protein_coding	No_correlation	Inter		No	No	No
MIR622_hsa.miR.622.001553	MIR622	miRNA	PSCA_ENSG00000167653	PSCA	Protein_coding	No_correlation	Inter		No	No	No
MIR622_hsa.miR.622.001553	MIR622	miRNA	PSD4_ENSG00000125637	PSD4	Protein_coding	No_correlation	Inter		No	No	Yes
MIR622_hsa.miR.622.001553	MIR622	miRNA	PSTPIP1_ENSG00000140368	PSTPIP1	Protein_coding	No_correlation	Inter		No	No	Yes
MIR622_hsa.miR.622.001553	MIR622	miRNA	PSTPIP2_ENSG00000152229	PSTPIP2	Protein_coding	No_correlation	Inter		No	No	Yes
MIR622_hsa.miR.622.001553	MIR622	miRNA	PTAFR_ENSG00000169403	PTAFR	Protein_coding	No_correlation	Inter		No	No	Yes
MIR622_hsa.miR.622.001553	MIR622	miRNA	PTGDR_ENSG00000168229	PTGDR	Protein_coding	No_correlation	Inter		No	No	No
MIR622_hsa.miR.622.001553	MIR622	miRNA	PTGER2_ENSG00000125384	PTGER2	Protein_coding	No_correlation	Inter		No	No	Yes
MIR622_hsa.miR.622.001553	MIR622	miRNA	PTGER3_ENSG00000050628	PTGER3	Protein_coding	No_correlation	Inter		No	No	No
MIR622_hsa.miR.622.001553	MIR622	miRNA	PTGFR_ENSG00000122420	PTGFR	Protein_coding	No_correlation	Inter		No	No	Yes
MIR622_hsa.miR.622.001553	MIR622	miRNA	PTPN22_ENSG00000134242	PTPN22	Protein_coding	No_correlation	Inter		No	No	Yes
MIR622_hsa.miR.622.001553	MIR622	miRNA	PTPN6_ENSG00000111679	PTPN6	Protein_coding	No_correlation	Inter		No	No	Yes
MIR622_hsa.miR.622.001553	MIR622	miRNA	PTPN7_ENSG00000143851	PTPN7	Protein_coding	No_correlation	Inter		No	No	Yes
MIR622_hsa.miR.622.001553	MIR622	miRNA	PTPRC_ENSG00000081237	PTPRC	Protein_coding	No_correlation	Inter		No	No	Yes
MIR622_hsa.miR.622.001553	MIR622	miRNA	PTPRCAP_ENSG00000213402	PTPRCAP	Protein_coding	No_correlation	Inter		No	No	Yes
MIR622_hsa.miR.622.001553	MIR622	miRNA	PTPRH_ENSG00000080031	PTPRH	Protein_coding	No_correlation	Inter		No	No	No
MIR622_hsa.miR.622.001553	MIR622	miRNA	PTRH1_ENSG00000187024	PTRH1	Protein_coding	No_correlation	Inter		No	No	No
MIR622_hsa.miR.622.001553	MIR622	miRNA	PTX3_ENSG00000163661	PTX3	Protein_coding	No_correlation	Inter		No	No	No
MIR622_hsa.miR.622.001553	MIR622	miRNA	PYCARD_ENSG00000103490	PYCARD	Protein_coding	No_correlation	Inter		No	No	No
MIR622_hsa.miR.622.001553	MIR622	miRNA	PYHIN1_ENSG00000163564	PYHIN1	Protein_coding	No_correlation	Inter		No	No	No
MIR622_hsa.miR.622.001553	MIR622	miRNA	RAB15_ENSG00000139998	RAB15	Protein_coding	No_correlation	Inter		No	No	No
MIR622_hsa.miR.622.001553	MIR622	miRNA	RAB27B_ENSG00000041353	RAB27B	Protein_coding	No_correlation	Inter		No	No	No
MIR622_hsa.miR.622.001553	MIR622	miRNA	RAB37_ENSG00000172794	RAB37	Protein_coding	No_correlation	Inter		No	No	Yes
MIR622_hsa.miR.622.001553	MIR622	miRNA	RAB39A_ENSG00000179331	RAB39A	Protein_coding	No_correlation	Inter		No	No	No
MIR622_hsa.miR.622.001553	MIR622	miRNA	RAB39B_ENSG00000155961	RAB39B	Protein_coding	No_correlation	Inter		No	No	No
MIR622_hsa.miR.622.001553	MIR622	miRNA	RAB3B_ENSG00000169213	RAB3B	Protein_coding	No_correlation	Inter		No	No	No
MIR622_hsa.miR.622.001553	MIR622	miRNA	RAB3C_ENSG00000152932	RAB3C	Protein_coding	No_correlation	Inter		No	No	Yes
MIR622_hsa.miR.622.001553	MIR622	miRNA	RAC2_ENSG00000128340	RAC2	Protein_coding	No_correlation	Inter		No	No	No
MIR622_hsa.miR.622.001553	MIR622	miRNA	RAMP1_ENSG00000132329	RAMP1	Protein_coding	No_correlation	Inter		No	No	No
MIR622_hsa.miR.622.001553	MIR622	miRNA	RAP1GAP2_ENSG00000132359	RAP1GAP2	Protein_coding	No_correlation	Inter		No	No	Yes
MIR622_hsa.miR.622.001553	MIR622	miRNA	RAPSN_ENSG00000165917	RAPSN	Protein_coding	No_correlation	Inter		No	No	No
MIR622_hsa.miR.622.001553	MIR622	miRNA	RARRES1_ENSG00000118849	RARRES1	Protein_coding	No_correlation	Inter		No	No	Yes
MIR622_hsa.miR.622.001553	MIR622	miRNA	RARRES3_ENSG00000133321	RARRES3	Protein_coding	No_correlation	Inter		No	No	Yes
MIR622_hsa.miR.622.001553	MIR622	miRNA	RASAL3_ENSG00000105122	RASAL3	Protein_coding	CTRL	Inter		No	No	No
MIR622_hsa.miR.622.001553	MIR622	miRNA	RASGRF1_ENSG00000058335	RASGRF1	Protein_coding	No_correlation	Inter		No	No	Yes
MIR622_hsa.miR.622.001553	MIR622	miRNA	RASSF6_ENSG00000169435	RASSF6	Protein_coding	No_correlation	Inter		No	No	No
MIR622_hsa.miR.622.001553	MIR622	miRNA	RBP4_ENSG00000138207	RBP4	Protein_coding	No_correlation	Inter		No	No	No
MIR622_hsa.miR.622.001553	MIR622	miRNA	RBP5_ENSG00000139194	RBP5	Protein_coding	No_correlation	Inter		No	No	No
MIR622_hsa.miR.622.001553	MIR622	miRNA	RBPMS2_ENSG00000166831	RBPMS2	Protein_coding	No_correlation	Inter		No	No	Yes
MIR622_hsa.miR.622.001553	MIR622	miRNA	RCVRN_ENSG00000109047	RCVRN	Protein_coding	No_correlation	Inter		No	No	No
MIR622_hsa.miR.622.001553	MIR622	miRNA	RDM1_ENSG00000187456	RDM1	Protein_coding	No_correlation	Inter		No	No	No
MIR622_hsa.miR.622.001553	MIR622	miRNA	RFPL2_ENSG00000128253	RFPL2	Protein_coding	No_correlation	Inter		No	No	No
MIR622_hsa.miR.622.001553	MIR622	miRNA	RFX8_ENSG00000196460	RFX8	Transcription_factor	No_correlation	Inter		No	No	No
MIR622_hsa.miR.622.001553	MIR622	miRNA	RGS1_ENSG00000090104	RGS1	Protein_coding	No_correlation	Inter		No	No	Yes
MIR622_hsa.miR.622.001553	MIR622	miRNA	RGS10_ENSG00000148908	RGS10	Protein_coding	No_correlation	Inter		No	No	No
MIR622_hsa.miR.622.001553	MIR622	miRNA	RGS18_ENSG00000150681	RGS18	Protein_coding	No_correlation	Inter		No	No	No
MIR622_hsa.miR.622.001553	MIR622	miRNA	RGS9_ENSG00000108370	RGS9	Protein_coding	No_correlation	Inter		No	No	No
MIR622_hsa.miR.622.001553	MIR622	miRNA	RHAG_ENSG00000112077	RHAG	Protein_coding	No_correlation	Inter		No	No	No
MIR622_hsa.miR.622.001553	MIR622	miRNA	RHBDL3_ENSG00000141314	RHBDL3	Protein_coding	No_correlation	Inter		No	No	No
MIR622_hsa.miR.622.001553	MIR622	miRNA	RHOD_ENSG00000173156	RHOD	Protein_coding	No_correlation	Inter		No	No	Yes
MIR622_hsa.miR.622.001553	MIR622	miRNA	RHOH_ENSG00000168421	RHOH	Protein_coding	No_correlation	Inter		No	No	Yes
MIR622_hsa.miR.622.001553	MIR622	miRNA	RIMBP3B_ENSG00000196934	RIMBP3B	Protein_coding	No_correlation	Inter		No	No	No
MIR622_hsa.miR.622.001553	MIR622	miRNA	RIMS1_ENSG00000079841	RIMS1	Protein_coding	No_correlation	Inter		No	No	No
MIR622_hsa.miR.622.001553	MIR622	miRNA	RLN2_ENSG00000107014	RLN2	Protein_coding	No_correlation	Inter		No	No	No
MIR622_hsa.miR.622.001553	MIR622	miRNA	RLTPR_ENSG00000159753	RLTPR	Protein_coding	No_correlation	Inter		No	No	No
MIR622_hsa.miR.622.001553	MIR622	miRNA	RNASE6_ENSG00000169413	RNASE6	Protein_coding	No_correlation	Inter		No	No	No
MIR622_hsa.miR.622.001553	MIR622	miRNA	RNASET2_ENSG00000026297	RNASET2	Protein_coding	No_correlation	Inter		No	No	No
MIR622_hsa.miR.622.001553	MIR622	miRNA	RNF122_ENSG00000133874	RNF122	Protein_coding	No_correlation	Inter		No	No	No
MIR622_hsa.miR.622.001553	MIR622	miRNA	RNF222_ENSG00000189051	RNF222	Protein_coding	No_correlation	Inter		No	No	No
MIR622_hsa.miR.622.001553	MIR622	miRNA	RP11-1026M7.2_ENSG00000249109	RP11-1026M7-2	Protein_coding	No_correlation	Inter		No	No	No
MIR622_hsa.miR.622.001553	MIR622	miRNA	RP11-12J10.3_ENSG00000258539	RP11-12J10-3	Protein_coding	No_correlation	Inter		No	No	No
MIR622_hsa.miR.622.001553	MIR622	miRNA	RP11-131H24.4_ENSG00000258987	RP11-131H24-4	Protein_coding	No_correlation	Inter		No	No	No
MIR622_hsa.miR.622.001553	MIR622	miRNA	RP11-204N11.1_ENSG00000258869	RP11-204N11-1	Protein_coding	No_correlation	Inter		No	No	No
MIR622_hsa.miR.622.001553	MIR622	miRNA	RP11-222K16.2_ENSG00000272282	RP11-222K16-2	lncRNA	No_correlation	Inter		No	No	No
MIR622_hsa.miR.622.001553	MIR622	miRNA	RP11-290F20.3_ENSG00000224397	RP11-290F20-3	lncRNA	No_correlation	Inter		No	No	No
MIR622_hsa.miR.622.001553	MIR622	miRNA	RP11-357H14.17_ENSG00000272763	RP11-357H14-17	lncRNA	No_correlation	Inter		No	No	No
MIR622_hsa.miR.622.001553	MIR622	miRNA	RP11-366L20.2_ENSG00000197301	RP11-366L20-2	Protein_coding	No_correlation	Inter		No	No	No
MIR622_hsa.miR.622.001553	MIR622	miRNA	RP11-434D9.1_ENSG00000249364	RP11-434D9-1	lncRNA	No_correlation	Inter		No	No	No
MIR622_hsa.miR.622.001553	MIR622	miRNA	RP11-451M19.3_ENSG00000203876	RP11-451M19-3	Protein_coding	No_correlation	Inter		No	No	No
MIR622_hsa.miR.622.001553	MIR622	miRNA	RP11-533O20.2_ENSG00000223946	RP11-533O20-2	lncRNA	No_correlation	Inter		No	No	No
MIR622_hsa.miR.622.001553	MIR622	miRNA	RP11-621L6.3_ENSG00000273321	RP11-621L6-3	lncRNA	No_correlation	Inter		No	No	No
MIR622_hsa.miR.622.001553	MIR622	miRNA	RP11-644F5.10_ENSG00000258311	RP11-644F5-10	Protein_coding	No_correlation	Inter		No	No	No
MIR622_hsa.miR.622.001553	MIR622	miRNA	RP11-6L6.2_ENSG00000250673	RP11-6L6-2	Protein_coding	No_correlation	Inter		No	No	No
MIR622_hsa.miR.622.001553	MIR622	miRNA	RP11-766F14.2_ENSG00000248713	RP11-766F14-2	Protein_coding	No_correlation	Inter		No	No	No
MIR622_hsa.miR.622.001553	MIR622	miRNA	RP11-796G6.2_ENSG00000258512	RP11-796G6-2	Protein_coding	No_correlation	Inter		No	No	No
MIR622_hsa.miR.622.001553	MIR622	miRNA	RP11-986E7.7_ENSG00000273259	RP11-986E7-7	Protein_coding	No_correlation	Inter		No	No	No
MIR622_hsa.miR.622.001553	MIR622	miRNA	RRAD_ENSG00000166592	RRAD	Protein_coding	No_correlation	Inter		No	No	No
MIR622_hsa.miR.622.001553	MIR622	miRNA	RTKN2_ENSG00000182010	RTKN2	Protein_coding	No_correlation	Inter		No	No	No
MIR622_hsa.miR.622.001553	MIR622	miRNA	RTN1_ENSG00000139970	RTN1	Protein_coding	No_correlation	Inter		No	No	Yes
MIR622_hsa.miR.622.001553	MIR622	miRNA	RTN4RL1_ENSG00000185924	RTN4RL1	Protein_coding	No_correlation	Inter		No	No	Yes
MIR622_hsa.miR.622.001553	MIR622	miRNA	RUFY4_ENSG00000188282	RUFY4	Protein_coding	No_correlation	Inter		No	No	No
MIR622_hsa.miR.622.001553	MIR622	miRNA	RUNX2_ENSG00000124813	RUNX2	Transcription_factor	No_correlation	Inter		No	No	No
MIR622_hsa.miR.622.001553	MIR622	miRNA	RUNX3_ENSG00000020633	RUNX3	Transcription_factor	No_correlation	Inter		No	No	Yes
MIR622_hsa.miR.622.001553	MIR622	miRNA	S100A3_ENSG00000188015	S100A3	Protein_coding	No_correlation	Inter		No	No	No
MIR622_hsa.miR.622.001553	MIR622	miRNA	S100Z_ENSG00000171643	S100Z	Protein_coding	No_correlation	Inter		No	No	No
MIR622_hsa.miR.622.001553	MIR622	miRNA	S1PR4_ENSG00000125910	S1PR4	Protein_coding	No_correlation	Inter		No	No	Yes
MIR622_hsa.miR.622.001553	MIR622	miRNA	SAA1_ENSG00000173432	SAA1	Protein_coding	No_correlation	Inter		No	No	No
MIR622_hsa.miR.622.001553	MIR622	miRNA	SACS-AS1_ENSG00000229558	SACS-AS1	lncRNA	No_correlation	Inter		No	No	No
MIR622_hsa.miR.622.001553	MIR622	miRNA	SALL1_ENSG00000103449	SALL1	Transcription_factor	No_correlation	Inter	miRTarDB	Yes	No	Yes
MIR622_hsa.miR.622.001553	MIR622	miRNA	SAMD3_ENSG00000164483	SAMD3	Protein_coding	No_correlation	Inter		No	No	Yes
MIR622_hsa.miR.622.001553	MIR622	miRNA	SAMSN1_ENSG00000155307	SAMSN1	Protein_coding	No_correlation	Inter		No	No	Yes
MIR622_hsa.miR.622.001553	MIR622	miRNA	SASH3_ENSG00000122122	SASH3	Protein_coding	No_correlation	Inter		No	No	No
MIR622_hsa.miR.622.001553	MIR622	miRNA	SBK2_ENSG00000187550	SBK2	Protein_coding	No_correlation	Inter		No	No	No
MIR622_hsa.miR.622.001553	MIR622	miRNA	SCD_ENSG00000099194	SCD	Protein_coding	No_correlation	Inter		No	No	No
MIR622_hsa.miR.622.001553	MIR622	miRNA	SCGB1D2_ENSG00000124935	SCGB1D2	Protein_coding	No_correlation	Inter		No	No	No
MIR622_hsa.miR.622.001553	MIR622	miRNA	SCGB3A2_ENSG00000164265	SCGB3A2	Protein_coding	No_correlation	Inter		No	No	No
MIR622_hsa.miR.622.001553	MIR622	miRNA	SCGN_ENSG00000079689	SCGN	Protein_coding	No_correlation	Inter		No	No	No
MIR622_hsa.miR.622.001553	MIR622	miRNA	SCIMP_ENSG00000161929	SCIMP	Protein_coding	No_correlation	Inter		No	No	No
MIR622_hsa.miR.622.001553	MIR622	miRNA	SCML4_ENSG00000146285	SCML4	Transcription_factor	No_correlation	Inter		No	No	Yes
MIR622_hsa.miR.622.001553	MIR622	miRNA	SCN2B_ENSG00000149575	SCN2B	Protein_coding	No_correlation	Inter		No	No	Yes
MIR622_hsa.miR.622.001553	MIR622	miRNA	SCNN1B_ENSG00000168447	SCNN1B	Protein_coding	No_correlation	Inter		No	No	No
MIR622_hsa.miR.622.001553	MIR622	miRNA	SCUBE1_ENSG00000159307	SCUBE1	Protein_coding	No_correlation	Inter		No	No	Yes
MIR622_hsa.miR.622.001553	MIR622	miRNA	SDC1_ENSG00000115884	SDC1	Protein_coding	No_correlation	Inter		No	No	No
MIR622_hsa.miR.622.001553	MIR622	miRNA	SEL1L3_ENSG00000091490	SEL1L3	Protein_coding	No_correlation	Inter		No	No	No
MIR622_hsa.miR.622.001553	MIR622	miRNA	SELE_ENSG00000007908	SELE	Protein_coding	No_correlation	Inter		No	No	No
MIR622_hsa.miR.622.001553	MIR622	miRNA	SELPLG_ENSG00000110876	SELPLG	Protein_coding	No_correlation	Inter		No	No	Yes
MIR622_hsa.miR.622.001553	MIR622	miRNA	SEMA4A_ENSG00000196189	SEMA4A	Protein_coding	No_correlation	Inter		No	No	Yes
MIR622_hsa.miR.622.001553	MIR622	miRNA	SEPT1_ENSG00000180096	SEPT1	Protein_coding	No_correlation	Inter		No	No	No
MIR622_hsa.miR.622.001553	MIR622	miRNA	SERPINA1_ENSG00000197249	SERPINA1	Protein_coding	No_correlation	Inter		No	No	No
MIR622_hsa.miR.622.001553	MIR622	miRNA	SEZ6L_ENSG00000100095	SEZ6L	Protein_coding	No_correlation	Inter		No	No	No
MIR622_hsa.miR.622.001553	MIR622	miRNA	SFRP4_ENSG00000106483	SFRP4	Protein_coding	No_correlation	Inter		No	No	No
MIR622_hsa.miR.622.001553	MIR622	miRNA	SFRP5_ENSG00000120057	SFRP5	Protein_coding	No_correlation	Inter		No	No	No
MIR622_hsa.miR.622.001553	MIR622	miRNA	SH2D1A_ENSG00000183918	SH2D1A	Protein_coding	No_correlation	Inter		No	No	No
MIR622_hsa.miR.622.001553	MIR622	miRNA	SH2D2A_ENSG00000027869	SH2D2A	Protein_coding	No_correlation	Inter		No	No	Yes
MIR622_hsa.miR.622.001553	MIR622	miRNA	SH2D6_ENSG00000152292	SH2D6	Protein_coding	No_correlation	Inter		No	No	No
MIR622_hsa.miR.622.001553	MIR622	miRNA	SH2D7_ENSG00000183476	SH2D7	Protein_coding	No_correlation	Inter		No	No	No
MIR622_hsa.miR.622.001553	MIR622	miRNA	SH3GL3_ENSG00000140600	SH3GL3	Protein_coding	No_correlation	Inter		No	No	No
MIR622_hsa.miR.622.001553	MIR622	miRNA	SH3TC2_ENSG00000169247	SH3TC2	Protein_coding	No_correlation	Inter		No	No	Yes
MIR622_hsa.miR.622.001553	MIR622	miRNA	SHD_ENSG00000105251	SHD	Protein_coding	No_correlation	Inter		No	No	No
MIR622_hsa.miR.622.001553	MIR622	miRNA	SHISA2_ENSG00000180730	SHISA2	Protein_coding	No_correlation	Inter		No	No	No
MIR622_hsa.miR.622.001553	MIR622	miRNA	SHISA3_ENSG00000178343	SHISA3	Protein_coding	No_correlation	Inter		No	No	No
MIR622_hsa.miR.622.001553	MIR622	miRNA	SHISA8_ENSG00000234965	SHISA8	Protein_coding	No_correlation	Inter		No	No	No
MIR622_hsa.miR.622.001553	MIR622	miRNA	SIDT1_ENSG00000072858	SIDT1	Protein_coding	No_correlation	Inter		No	No	Yes
MIR622_hsa.miR.622.001553	MIR622	miRNA	SIGLEC10_ENSG00000142512	SIGLEC10	Protein_coding	No_correlation	Inter		No	No	Yes
MIR622_hsa.miR.622.001553	MIR622	miRNA	SIGLEC12_ENSG00000254521	SIGLEC12	Protein_coding	No_correlation	Inter		No	No	No
MIR622_hsa.miR.622.001553	MIR622	miRNA	SIGLEC5_ENSG00000105501	SIGLEC5	Protein_coding	No_correlation	Inter		No	No	No
MIR622_hsa.miR.622.001553	MIR622	miRNA	SIGLEC6_ENSG00000105492	SIGLEC6	Protein_coding	No_correlation	Inter		No	No	No
MIR622_hsa.miR.622.001553	MIR622	miRNA	SIRPD_ENSG00000125900	SIRPD	Protein_coding	No_correlation	Inter		No	No	No
MIR622_hsa.miR.622.001553	MIR622	miRNA	SIRPG_ENSG00000089012	SIRPG	Protein_coding	No_correlation	Inter		No	No	No
MIR622_hsa.miR.622.001553	MIR622	miRNA	SIT1_ENSG00000137078	SIT1	Protein_coding	No_correlation	Inter		No	No	No
MIR622_hsa.miR.622.001553	MIR622	miRNA	SKA3_ENSG00000165480	SKA3	Protein_coding	No_correlation	Inter		No	No	No
MIR622_hsa.miR.622.001553	MIR622	miRNA	SKAP1_ENSG00000141293	SKAP1	Protein_coding	No_correlation	Inter		No	No	No
MIR622_hsa.miR.622.001553	MIR622	miRNA	SLA_ENSG00000155926	SLA	Protein_coding	No_correlation	Inter		No	No	Yes
MIR622_hsa.miR.622.001553	MIR622	miRNA	SLA2_ENSG00000101082	SLA2	Protein_coding	No_correlation	Inter		No	No	Yes
MIR622_hsa.miR.622.001553	MIR622	miRNA	SLAMF1_ENSG00000117090	SLAMF1	Protein_coding	No_correlation	Inter		No	No	Yes
MIR622_hsa.miR.622.001553	MIR622	miRNA	SLAMF6_ENSG00000162739	SLAMF6	Protein_coding	No_correlation	Inter		No	No	Yes
MIR622_hsa.miR.622.001553	MIR622	miRNA	SLAMF7_ENSG00000026751	SLAMF7	Protein_coding	No_correlation	Inter		No	No	Yes
MIR622_hsa.miR.622.001553	MIR622	miRNA	SLAMF8_ENSG00000158714	SLAMF8	Protein_coding	No_correlation	Inter		No	No	Yes
MIR622_hsa.miR.622.001553	MIR622	miRNA	SLC12A3_ENSG00000070915	SLC12A3	Protein_coding	No_correlation	Inter		No	No	No
MIR622_hsa.miR.622.001553	MIR622	miRNA	SLC16A6_ENSG00000108932	SLC16A6	Protein_coding	No_correlation	Inter		No	No	No
MIR622_hsa.miR.622.001553	MIR622	miRNA	SLC16A9_ENSG00000165449	SLC16A9	Protein_coding	No_correlation	Inter		No	No	Yes
MIR622_hsa.miR.622.001553	MIR622	miRNA	SLC24A2_ENSG00000155886	SLC24A2	Protein_coding	No_correlation	Inter		No	No	No
MIR622_hsa.miR.622.001553	MIR622	miRNA	SLC25A48_ENSG00000145832	SLC25A48	Protein_coding	No_correlation	Inter		No	No	No
MIR622_hsa.miR.622.001553	MIR622	miRNA	SLC27A2_ENSG00000140284	SLC27A2	Protein_coding	No_correlation	Inter		No	No	No
MIR622_hsa.miR.622.001553	MIR622	miRNA	SLC28A2_ENSG00000137860	SLC28A2	Protein_coding	No_correlation	Inter		No	No	No
MIR622_hsa.miR.622.001553	MIR622	miRNA	SLC29A4_ENSG00000164638	SLC29A4	Protein_coding	No_correlation	Inter		No	No	No
MIR622_hsa.miR.622.001553	MIR622	miRNA	SLC30A2_ENSG00000158014	SLC30A2	Protein_coding	No_correlation	Inter		No	No	No
MIR622_hsa.miR.622.001553	MIR622	miRNA	SLC31A2_ENSG00000136867	SLC31A2	Protein_coding	No_correlation	Inter		No	No	No
MIR622_hsa.miR.622.001553	MIR622	miRNA	SLC36A2_ENSG00000186335	SLC36A2	Protein_coding	No_correlation	Inter		No	No	No
MIR622_hsa.miR.622.001553	MIR622	miRNA	SLC38A8_ENSG00000166558	SLC38A8	Protein_coding	No_correlation	Inter		No	No	No
MIR622_hsa.miR.622.001553	MIR622	miRNA	SLC4A8_ENSG00000050438	SLC4A8	Protein_coding	No_correlation	Inter		No	No	Yes
MIR622_hsa.miR.622.001553	MIR622	miRNA	SLC6A11_ENSG00000132164	SLC6A11	Protein_coding	No_correlation	Inter		No	No	No
MIR622_hsa.miR.622.001553	MIR622	miRNA	SLC6A17_ENSG00000197106	SLC6A17	Protein_coding	No_correlation	Inter		No	No	No
MIR622_hsa.miR.622.001553	MIR622	miRNA	SLC6A9_ENSG00000196517	SLC6A9	Protein_coding	No_correlation	Inter		No	No	No
MIR622_hsa.miR.622.001553	MIR622	miRNA	SLCO5A1_ENSG00000137571	SLCO5A1	Protein_coding	No_correlation	Inter		No	No	No
MIR622_hsa.miR.622.001553	MIR622	miRNA	SLFN12L_ENSG00000205045	SLFN12L	Protein_coding	No_correlation	Inter		No	No	Yes
MIR622_hsa.miR.622.001553	MIR622	miRNA	SLFN14_ENSG00000236320	SLFN14	Protein_coding	No_correlation	Inter		No	No	No
MIR622_hsa.miR.622.001553	MIR622	miRNA	SLITRK4_ENSG00000179542	SLITRK4	Protein_coding	No_correlation	Inter		No	No	No
MIR622_hsa.miR.622.001553	MIR622	miRNA	SMAP2_ENSG00000084070	SMAP2	Protein_coding	No_correlation	Inter		No	No	No
MIR622_hsa.miR.622.001553	MIR622	miRNA	SMPD3_ENSG00000103056	SMPD3	Protein_coding	No_correlation	Inter		No	No	Yes
MIR622_hsa.miR.622.001553	MIR622	miRNA	SMPDL3B_ENSG00000130768	SMPDL3B	Protein_coding	No_correlation	Inter		No	No	No
MIR622_hsa.miR.622.001553	MIR622	miRNA	SMTNL1_ENSG00000214872	SMTNL1	Protein_coding	No_correlation	Inter		No	No	No
MIR622_hsa.miR.622.001553	MIR622	miRNA	SMTNL2_ENSG00000188176	SMTNL2	Protein_coding	No_correlation	Inter		No	No	No
MIR622_hsa.miR.622.001553	MIR622	miRNA	SNORA40_ENSG00000212579	SNORA40	lncRNA	No_correlation	Inter		No	No	No
MIR622_hsa.miR.622.001553	MIR622	miRNA	SNX10_ENSG00000086300	SNX10	Protein_coding	No_correlation	Inter		No	No	Yes
MIR622_hsa.miR.622.001553	MIR622	miRNA	SNX20_ENSG00000167208	SNX20	Protein_coding	No_correlation	Inter		No	No	Yes
MIR622_hsa.miR.622.001553	MIR622	miRNA	SOAT2_ENSG00000167780	SOAT2	Protein_coding	No_correlation	Inter		No	No	Yes
MIR622_hsa.miR.622.001553	MIR622	miRNA	SOCS1_ENSG00000185338	SOCS1	Protein_coding	No_correlation	Inter		No	No	Yes
MIR622_hsa.miR.622.001553	MIR622	miRNA	SOCS3_ENSG00000184557	SOCS3	Protein_coding	No_correlation	Inter		No	No	No
MIR622_hsa.miR.622.001553	MIR622	miRNA	SOWAHA_ENSG00000198944	SOWAHA	Protein_coding	No_correlation	Inter		No	No	No
MIR622_hsa.miR.622.001553	MIR622	miRNA	SOWAHD_ENSG00000187808	SOWAHD	Protein_coding	No_correlation	Inter		No	No	No
MIR622_hsa.miR.622.001553	MIR622	miRNA	SP140_ENSG00000079263	SP140	Transcription_factor	No_correlation	Inter		No	No	Yes
MIR622_hsa.miR.622.001553	MIR622	miRNA	SPEF2_ENSG00000152582	SPEF2	Protein_coding	No_correlation	Inter		No	No	No
MIR622_hsa.miR.622.001553	MIR622	miRNA	SPERT_ENSG00000174015	SPERT	Protein_coding	No_correlation	Inter		No	No	No
MIR622_hsa.miR.622.001553	MIR622	miRNA	SPIB_ENSG00000269404	SPIB	Transcription_factor	No_correlation	Inter		No	No	Yes
MIR622_hsa.miR.622.001553	MIR622	miRNA	SPIC_ENSG00000166211	SPIC	Transcription_factor	No_correlation	Inter		No	No	No
MIR622_hsa.miR.622.001553	MIR622	miRNA	SPINK1_ENSG00000164266	SPINK1	Protein_coding	No_correlation	Inter		No	No	No
MIR622_hsa.miR.622.001553	MIR622	miRNA	SPN_ENSG00000197471	SPN	Protein_coding	No_correlation	Inter		No	No	Yes
MIR622_hsa.miR.622.001553	MIR622	miRNA	SPNS3_ENSG00000182557	SPNS3	Protein_coding	No_correlation	Inter		No	No	No
MIR622_hsa.miR.622.001553	MIR622	miRNA	SPOCK3_ENSG00000196104	SPOCK3	Protein_coding	No_correlation	Inter		No	No	No
MIR622_hsa.miR.622.001553	MIR622	miRNA	SPP1_ENSG00000118785	SPP1	Protein_coding	No_correlation	Inter		No	No	No
MIR622_hsa.miR.622.001553	MIR622	miRNA	SPTA1_ENSG00000163554	SPTA1	Protein_coding	No_correlation	Inter		No	No	No
MIR622_hsa.miR.622.001553	MIR622	miRNA	SRMS_ENSG00000125508	SRMS	Protein_coding	No_correlation	Inter		No	No	No
MIR622_hsa.miR.622.001553	MIR622	miRNA	SRRM3_ENSG00000177679	SRRM3	Protein_coding	No_correlation	Inter		No	No	No
MIR622_hsa.miR.622.001553	MIR622	miRNA	SSTR2_ENSG00000180616	SSTR2	Protein_coding	CTRL	Inter		No	No	Yes
MIR622_hsa.miR.622.001553	MIR622	miRNA	STAB2_ENSG00000136011	STAB2	Protein_coding	No_correlation	Inter		No	No	No
MIR622_hsa.miR.622.001553	MIR622	miRNA	STAC2_ENSG00000141750	STAC2	Protein_coding	No_correlation	Inter		No	No	No
MIR622_hsa.miR.622.001553	MIR622	miRNA	STAP1_ENSG00000035720	STAP1	Protein_coding	No_correlation	Inter		No	No	Yes
MIR622_hsa.miR.622.001553	MIR622	miRNA	STARD5_ENSG00000172345	STARD5	Protein_coding	No_correlation	Inter		No	No	No
MIR622_hsa.miR.622.001553	MIR622	miRNA	STK17B_ENSG00000081320	STK17B	Protein_coding	No_correlation	Inter		No	No	Yes
MIR622_hsa.miR.622.001553	MIR622	miRNA	STMND1_ENSG00000230873	STMND1	Protein_coding	No_correlation	Inter		No	No	No
MIR622_hsa.miR.622.001553	MIR622	miRNA	STXBP2_ENSG00000076944	STXBP2	Protein_coding	No_correlation	Inter		No	No	No
MIR622_hsa.miR.622.001553	MIR622	miRNA	STYK1_ENSG00000060140	STYK1	Protein_coding	No_correlation	Inter		No	No	No
MIR622_hsa.miR.622.001553	MIR622	miRNA	SUCNR1_ENSG00000198829	SUCNR1	Protein_coding	No_correlation	Inter		No	No	No
MIR622_hsa.miR.622.001553	MIR622	miRNA	SULT2B1_ENSG00000088002	SULT2B1	Protein_coding	No_correlation	Inter		No	No	No
MIR622_hsa.miR.622.001553	MIR622	miRNA	SUN5_ENSG00000167098	SUN5	Protein_coding	No_correlation	Inter		No	No	No
MIR622_hsa.miR.622.001553	MIR622	miRNA	SUSD3_ENSG00000157303	SUSD3	Protein_coding	No_correlation	Inter		No	No	No
MIR622_hsa.miR.622.001553	MIR622	miRNA	SUSD4_ENSG00000143502	SUSD4	Protein_coding	No_correlation	Inter		No	No	No
MIR622_hsa.miR.622.001553	MIR622	miRNA	SYK_ENSG00000165025	SYK	Protein_coding	No_correlation	Inter		No	No	Yes
MIR622_hsa.miR.622.001553	MIR622	miRNA	SYN1_ENSG00000008056	SYN1	Protein_coding	No_correlation	Inter		No	No	No
MIR622_hsa.miR.622.001553	MIR622	miRNA	SYNDIG1L_ENSG00000183379	SYNDIG1L	Protein_coding	No_correlation	Inter		No	No	No
MIR622_hsa.miR.622.001553	MIR622	miRNA	SYT13_ENSG00000019505	SYT13	Protein_coding	No_correlation	Inter		No	No	No
MIR622_hsa.miR.622.001553	MIR622	miRNA	TACSTD2_ENSG00000184292	TACSTD2	Protein_coding	No_correlation	Inter		No	No	Yes
MIR622_hsa.miR.622.001553	MIR622	miRNA	TAGAP_ENSG00000164691	TAGAP	Protein_coding	No_correlation	Inter		No	No	Yes
MIR622_hsa.miR.622.001553	MIR622	miRNA	TBC1D10C_ENSG00000175463	TBC1D10C	Protein_coding	No_correlation	Inter		No	No	No
MIR622_hsa.miR.622.001553	MIR622	miRNA	TBX21_ENSG00000073861	TBX21	Transcription_factor	No_correlation	Inter		No	No	No
MIR622_hsa.miR.622.001553	MIR622	miRNA	TCEB3C_ENSG00000183791	TCEB3C	Protein_coding	No_correlation	Inter		No	No	No
MIR622_hsa.miR.622.001553	MIR622	miRNA	TCERG1L_ENSG00000176769	TCERG1L	Protein_coding	No_correlation	Inter		No	No	Yes
MIR622_hsa.miR.622.001553	MIR622	miRNA	TCF24_ENSG00000261787	TCF24	Transcription_factor	No_correlation	Inter		No	No	Yes
MIR622_hsa.miR.622.001553	MIR622	miRNA	TDRD9_ENSG00000156414	TDRD9	Protein_coding	No_correlation	Inter		No	No	No
MIR622_hsa.miR.622.001553	MIR622	miRNA	TEDDM1_ENSG00000203730	TEDDM1	Protein_coding	No_correlation	Inter		No	No	No
MIR622_hsa.miR.622.001553	MIR622	miRNA	TESPA1_ENSG00000135426	TESPA1	Protein_coding	No_correlation	Inter		No	No	Yes
MIR622_hsa.miR.622.001553	MIR622	miRNA	TEX11_ENSG00000120498	TEX11	Protein_coding	No_correlation	Inter		No	No	No
MIR622_hsa.miR.622.001553	MIR622	miRNA	TFAP2C_ENSG00000087510	TFAP2C	Transcription_factor	No_correlation	Inter		No	No	No
MIR622_hsa.miR.622.001553	MIR622	miRNA	TFEC_ENSG00000105967	TFEC	Transcription_factor	No_correlation	Inter		No	No	No
MIR622_hsa.miR.622.001553	MIR622	miRNA	THBS1_ENSG00000137801	THBS1	Protein_coding	No_correlation	Inter		No	No	Yes
MIR622_hsa.miR.622.001553	MIR622	miRNA	THEMIS_ENSG00000172673	THEMIS	Protein_coding	No_correlation	Inter		No	No	Yes
MIR622_hsa.miR.622.001553	MIR622	miRNA	THEMIS2_ENSG00000130775	THEMIS2	Protein_coding	No_correlation	Inter		No	No	No
MIR622_hsa.miR.622.001553	MIR622	miRNA	THRSP_ENSG00000151365	THRSP	Protein_coding	No_correlation	Inter		No	No	No
MIR622_hsa.miR.622.001553	MIR622	miRNA	THY1_ENSG00000154096	THY1	Protein_coding	No_correlation	Inter		No	No	Yes
MIR622_hsa.miR.622.001553	MIR622	miRNA	TIFAB_ENSG00000255833	TIFAB	Protein_coding	No_correlation	Inter		No	No	Yes
MIR622_hsa.miR.622.001553	MIR622	miRNA	TIGIT_ENSG00000181847	TIGIT	Protein_coding	No_correlation	Inter		No	No	Yes
MIR622_hsa.miR.622.001553	MIR622	miRNA	TINCR_ENSG00000223573	TINCR	lncRNA	No_correlation	Inter		No	No	No
MIR622_hsa.miR.622.001553	MIR622	miRNA	TLR10_ENSG00000174123	TLR10	Protein_coding	No_correlation	Inter		No	No	No
MIR622_hsa.miR.622.001553	MIR622	miRNA	TLR6_ENSG00000174130	TLR6	Protein_coding	No_correlation	Inter		No	No	Yes
MIR622_hsa.miR.622.001553	MIR622	miRNA	TLR7_ENSG00000196664	TLR7	Protein_coding	No_correlation	Inter		No	No	No
MIR622_hsa.miR.622.001553	MIR622	miRNA	TLR8_ENSG00000101916	TLR8	Protein_coding	No_correlation	Inter		No	No	No
MIR622_hsa.miR.622.001553	MIR622	miRNA	TMC2_ENSG00000149488	TMC2	Protein_coding	No_correlation	Inter		No	No	No
MIR622_hsa.miR.622.001553	MIR622	miRNA	TMC3_ENSG00000188869	TMC3	Protein_coding	No_correlation	Inter		No	No	Yes
MIR622_hsa.miR.622.001553	MIR622	miRNA	TMC8_ENSG00000167895	TMC8	Protein_coding	No_correlation	Inter		No	No	No
MIR622_hsa.miR.622.001553	MIR622	miRNA	TMEM130_ENSG00000166448	TMEM130	Protein_coding	No_correlation	Inter		No	No	Yes
MIR622_hsa.miR.622.001553	MIR622	miRNA	TMEM132E_ENSG00000181291	TMEM132E	Protein_coding	No_correlation	Inter		No	No	Yes
MIR622_hsa.miR.622.001553	MIR622	miRNA	TMEM150B_ENSG00000180061	TMEM150B	Protein_coding	No_correlation	Inter		No	No	Yes
MIR622_hsa.miR.622.001553	MIR622	miRNA	TMEM151A_ENSG00000179292	TMEM151A	Protein_coding	No_correlation	Inter		No	No	No
MIR622_hsa.miR.622.001553	MIR622	miRNA	TMEM151B_ENSG00000178233	TMEM151B	Protein_coding	No_correlation	Inter		No	No	No
MIR622_hsa.miR.622.001553	MIR622	miRNA	TMEM156_ENSG00000121895	TMEM156	Protein_coding	No_correlation	Inter		No	No	Yes
MIR622_hsa.miR.622.001553	MIR622	miRNA	TMEM169_ENSG00000163449	TMEM169	Protein_coding	No_correlation	Inter		No	No	No
MIR622_hsa.miR.622.001553	MIR622	miRNA	TMEM191C_ENSG00000206140	TMEM191C	lncRNA	No_correlation	Inter		No	No	No
MIR622_hsa.miR.622.001553	MIR622	miRNA	TMEM200A_ENSG00000164484	TMEM200A	Protein_coding	No_correlation	Inter		No	No	No
MIR622_hsa.miR.622.001553	MIR622	miRNA	TMEM244_ENSG00000203756	TMEM244	Protein_coding	No_correlation	Inter		No	No	No
MIR622_hsa.miR.622.001553	MIR622	miRNA	TMEM35_ENSG00000126950	TMEM35	Protein_coding	No_correlation	Inter		No	No	No
MIR622_hsa.miR.622.001553	MIR622	miRNA	TMEM92_ENSG00000167105	TMEM92	Protein_coding	No_correlation	Inter		No	No	No
MIR622_hsa.miR.622.001553	MIR622	miRNA	TMPRSS13_ENSG00000137747	TMPRSS13	Protein_coding	No_correlation	Inter		No	No	No
MIR622_hsa.miR.622.001553	MIR622	miRNA	TMPRSS2_ENSG00000184012	TMPRSS2	Protein_coding	No_correlation	Inter		No	No	No
MIR622_hsa.miR.622.001553	MIR622	miRNA	TMPRSS3_ENSG00000160183	TMPRSS3	Protein_coding	No_correlation	Inter		No	No	No
MIR622_hsa.miR.622.001553	MIR622	miRNA	TNFAIP3_ENSG00000118503	TNFAIP3	Protein_coding	No_correlation	Inter		No	No	Yes
MIR622_hsa.miR.622.001553	MIR622	miRNA	TNFAIP8L2_ENSG00000163154	TNFAIP8L2	Protein_coding	No_correlation	Inter		No	No	Yes
MIR622_hsa.miR.622.001553	MIR622	miRNA	TNFRSF11B_ENSG00000164761	TNFRSF11B	Protein_coding	No_correlation	Inter		No	No	Yes
MIR622_hsa.miR.622.001553	MIR622	miRNA	TNFRSF13B_ENSG00000240505	TNFRSF13B	Protein_coding	No_correlation	Inter		No	No	No
MIR622_hsa.miR.622.001553	MIR622	miRNA	TNFRSF17_ENSG00000048462	TNFRSF17	Protein_coding	No_correlation	Inter		No	No	No
MIR622_hsa.miR.622.001553	MIR622	miRNA	TNFRSF18_ENSG00000186891	TNFRSF18	Protein_coding	No_correlation	Inter		No	No	No
MIR622_hsa.miR.622.001553	MIR622	miRNA	TNFRSF19_ENSG00000127863	TNFRSF19	Protein_coding	No_correlation	Inter		No	No	Yes
MIR622_hsa.miR.622.001553	MIR622	miRNA	TNFSF14_ENSG00000125735	TNFSF14	Protein_coding	No_correlation	Inter		No	No	Yes
MIR622_hsa.miR.622.001553	MIR622	miRNA	TNFSF8_ENSG00000106952	TNFSF8	Protein_coding	No_correlation	Inter		No	No	Yes
MIR622_hsa.miR.622.001553	MIR622	miRNA	TNIP3_ENSG00000050730	TNIP3	Protein_coding	No_correlation	Inter		No	No	Yes
MIR622_hsa.miR.622.001553	MIR622	miRNA	TNMD_ENSG00000000005	TNMD	Protein_coding	No_correlation	Inter		No	No	No
MIR622_hsa.miR.622.001553	MIR622	miRNA	TNNI1_ENSG00000159173	TNNI1	Protein_coding	No_correlation	Inter		No	No	No
MIR622_hsa.miR.622.001553	MIR622	miRNA	TNR_ENSG00000116147	TNR	Protein_coding	No_correlation	Inter		No	No	Yes
