## Supplementary material for "Exploring global and specific pathogenic mechanisms in Chronic Chagas Cardiomyopathy through multi-omics integration": Supplementary table 4.txt (part 82 of 96)

Feature1	Name1	Omic1	Feature2	Name2	Omic2	Phenotype	Omics	DB	Known_interactions	Methylation1	Methylation2
MIR622_hsa.miR.622.001553	MIR622	miRNA	TNS4_ENSG00000131746	TNS4	Protein_coding	No_correlation	Inter		No	No	No
MIR622_hsa.miR.622.001553	MIR622	miRNA	TOX_ENSG00000198846	TOX	Protein_coding	No_correlation	Inter		No	No	Yes
MIR622_hsa.miR.622.001553	MIR622	miRNA	TP63_ENSG00000073282	TP63	Transcription_factor	No_correlation	Inter		No	No	No
MIR622_hsa.miR.622.001553	MIR622	miRNA	TPSAB1_ENSG00000172236	TPSAB1	Protein_coding	No_correlation	Inter		No	No	No
MIR622_hsa.miR.622.001553	MIR622	miRNA	TPTE2_ENSG00000132958	TPTE2	Protein_coding	No_correlation	Inter		No	No	No
MIR622_hsa.miR.622.001553	MIR622	miRNA	TRABD2A_ENSG00000186854	TRABD2A	Protein_coding	No_correlation	Inter		No	No	Yes
MIR622_hsa.miR.622.001553	MIR622	miRNA	TRAF1_ENSG00000056558	TRAF1	Protein_coding	No_correlation	Inter		No	No	Yes
MIR622_hsa.miR.622.001553	MIR622	miRNA	TRAF3IP3_ENSG00000009790	TRAF3IP3	Protein_coding	CTRL	Inter		No	No	Yes
MIR622_hsa.miR.622.001553	MIR622	miRNA	TRAT1_ENSG00000163519	TRAT1	Protein_coding	No_correlation	Inter		No	No	No
MIR622_hsa.miR.622.001553	MIR622	miRNA	TRBV11-2_ENSG00000241657	TRBV11-2	lncRNA	No_correlation	Inter		No	No	No
MIR622_hsa.miR.622.001553	MIR622	miRNA	TREM2_ENSG00000095970	TREM2	Protein_coding	No_correlation	Inter		No	No	No
MIR622_hsa.miR.622.001553	MIR622	miRNA	TRERF1_ENSG00000124496	TRERF1	Transcription_factor	No_correlation	Inter		No	No	Yes
MIR622_hsa.miR.622.001553	MIR622	miRNA	TRH_ENSG00000170893	TRH	Protein_coding	No_correlation	Inter		No	No	No
MIR622_hsa.miR.622.001553	MIR622	miRNA	TRHDE_ENSG00000072657	TRHDE	Protein_coding	No_correlation	Inter		No	No	No
MIR622_hsa.miR.622.001553	MIR622	miRNA	TRIM14_ENSG00000106785	TRIM14	Protein_coding	No_correlation	Inter		No	No	No
MIR622_hsa.miR.622.001553	MIR622	miRNA	TRPV3_ENSG00000167723	TRPV3	Protein_coding	No_correlation	Inter		No	No	No
MIR622_hsa.miR.622.001553	MIR622	miRNA	TSC22D3_ENSG00000157514	TSC22D3	Protein_coding	No_correlation	Inter		No	No	No
MIR622_hsa.miR.622.001553	MIR622	miRNA	TTC22_ENSG00000006555	TTC22	Protein_coding	No_correlation	Inter		No	No	No
MIR622_hsa.miR.622.001553	MIR622	miRNA	TTC24_ENSG00000187862	TTC24	Protein_coding	No_correlation	Inter		No	No	No
MIR622_hsa.miR.622.001553	MIR622	miRNA	TUBA3D_ENSG00000075886	TUBA3D	Protein_coding	No_correlation	Inter		No	No	No
MIR622_hsa.miR.622.001553	MIR622	miRNA	UBASH3A_ENSG00000160185	UBASH3A	Protein_coding	No_correlation	Inter		No	No	Yes
MIR622_hsa.miR.622.001553	MIR622	miRNA	UBD_ENSG00000213886	UBD	Protein_coding	No_correlation	Inter		No	No	Yes
MIR622_hsa.miR.622.001553	MIR622	miRNA	UCP1_ENSG00000109424	UCP1	Protein_coding	No_correlation	Inter		No	No	No
MIR622_hsa.miR.622.001553	MIR622	miRNA	UGT3A2_ENSG00000168671	UGT3A2	Protein_coding	No_correlation	Inter		No	No	Yes
MIR622_hsa.miR.622.001553	MIR622	miRNA	UNC80_ENSG00000144406	UNC80	Protein_coding	No_correlation	Inter		No	No	Yes
MIR622_hsa.miR.622.001553	MIR622	miRNA	UPK1B_ENSG00000114638	UPK1B	Protein_coding	No_correlation	Inter		No	No	No
MIR622_hsa.miR.622.001553	MIR622	miRNA	UPK3B_ENSG00000243566	UPK3B	Protein_coding	No_correlation	Inter		No	No	No
MIR622_hsa.miR.622.001553	MIR622	miRNA	UTS2_ENSG00000049247	UTS2	Protein_coding	No_correlation	Inter		No	No	No
MIR622_hsa.miR.622.001553	MIR622	miRNA	UTS2R_ENSG00000181408	UTS2R	Protein_coding	No_correlation	Inter		No	No	No
MIR622_hsa.miR.622.001553	MIR622	miRNA	VAV1_ENSG00000141968	VAV1	Protein_coding	No_correlation	Inter		No	No	No
MIR622_hsa.miR.622.001553	MIR622	miRNA	VAX2_ENSG00000116035	VAX2	Transcription_factor	No_correlation	Inter		No	No	No
MIR622_hsa.miR.622.001553	MIR622	miRNA	VNN1_ENSG00000112299	VNN1	Protein_coding	No_correlation	Inter		No	No	Yes
MIR622_hsa.miR.622.001553	MIR622	miRNA	VSIG1_ENSG00000101842	VSIG1	Protein_coding	No_correlation	Inter		No	No	No
MIR622_hsa.miR.622.001553	MIR622	miRNA	VSIG8_ENSG00000243284	VSIG8	Protein_coding	No_correlation	Inter		No	No	No
MIR622_hsa.miR.622.001553	MIR622	miRNA	VWC2L_ENSG00000174453	VWC2L	Protein_coding	No_correlation	Inter		No	No	Yes
MIR622_hsa.miR.622.001553	MIR622	miRNA	WAS_ENSG00000015285	WAS	Protein_coding	No_correlation	Inter		No	No	No
MIR622_hsa.miR.622.001553	MIR622	miRNA	WBP2NL_ENSG00000183066	WBP2NL	Protein_coding	No_correlation	Inter		No	No	No
MIR622_hsa.miR.622.001553	MIR622	miRNA	WBSCR27_ENSG00000165171	WBSCR27	Protein_coding	No_correlation	Inter		No	No	No
MIR622_hsa.miR.622.001553	MIR622	miRNA	WDFY4_ENSG00000128815	WDFY4	Protein_coding	No_correlation	Inter		No	No	Yes
MIR622_hsa.miR.622.001553	MIR622	miRNA	WDR65_ENSG00000243710	WDR65	Protein_coding	No_correlation	Inter		No	No	No
MIR622_hsa.miR.622.001553	MIR622	miRNA	WDR93_ENSG00000140527	WDR93	Protein_coding	No_correlation	Inter		No	No	No
MIR622_hsa.miR.622.001553	MIR622	miRNA	WFDC2_ENSG00000101443	WFDC2	Protein_coding	No_correlation	Inter		No	No	Yes
MIR622_hsa.miR.622.001553	MIR622	miRNA	WNT1_ENSG00000125084	WNT1	Protein_coding	No_correlation	Inter		No	No	No
MIR622_hsa.miR.622.001553	MIR622	miRNA	WNT10A_ENSG00000135925	WNT10A	Protein_coding	No_correlation	Inter		No	No	No
MIR622_hsa.miR.622.001553	MIR622	miRNA	WNT10B_ENSG00000169884	WNT10B	Protein_coding	No_correlation	Inter		No	No	No
MIR622_hsa.miR.622.001553	MIR622	miRNA	XCL1_ENSG00000143184	XCL1	Protein_coding	No_correlation	Inter		No	No	No
MIR622_hsa.miR.622.001553	MIR622	miRNA	XCL2_ENSG00000143185	XCL2	Protein_coding	No_correlation	Inter		No	No	No
MIR622_hsa.miR.622.001553	MIR622	miRNA	XCR1_ENSG00000173578	XCR1	Protein_coding	No_correlation	Inter		No	No	No
MIR622_hsa.miR.622.001553	MIR622	miRNA	XG_ENSG00000124343	XG	Protein_coding	No_correlation	Inter		No	No	No
MIR622_hsa.miR.622.001553	MIR622	miRNA	XIRP1_ENSG00000168334	XIRP1	Protein_coding	No_correlation	Inter		No	No	No
MIR622_hsa.miR.622.001553	MIR622	miRNA	ZAP70_ENSG00000115085	ZAP70	Protein_coding	No_correlation	Inter		No	No	Yes
MIR622_hsa.miR.622.001553	MIR622	miRNA	ZBED2_ENSG00000177494	ZBED2	Transcription_factor	No_correlation	Inter		No	No	Yes
MIR622_hsa.miR.622.001553	MIR622	miRNA	ZBP1_ENSG00000124256	ZBP1	Protein_coding	No_correlation	Inter		No	No	Yes
MIR622_hsa.miR.622.001553	MIR622	miRNA	ZBTB8B_ENSG00000273274	ZBTB8B	Transcription_factor	No_correlation	Inter		No	No	No
MIR622_hsa.miR.622.001553	MIR622	miRNA	ZC3H12D_ENSG00000178199	ZC3H12D	Protein_coding	No_correlation	Inter		No	No	Yes
MIR622_hsa.miR.622.001553	MIR622	miRNA	ZCCHC5_ENSG00000179300	ZCCHC5	Protein_coding	No_correlation	Inter		No	No	No
MIR622_hsa.miR.622.001553	MIR622	miRNA	ZDHHC19_ENSG00000163958	ZDHHC19	Protein_coding	No_correlation	Inter		No	No	No
MIR622_hsa.miR.622.001553	MIR622	miRNA	ZFP57_ENSG00000204644	ZFP57	Transcription_factor	No_correlation	Inter		No	No	No
MIR622_hsa.miR.622.001553	MIR622	miRNA	ZG16B_ENSG00000162078	ZG16B	Protein_coding	No_correlation	Inter		No	No	No
MIR622_hsa.miR.622.001553	MIR622	miRNA	ZMYND10_ENSG00000004838	ZMYND10	Protein_coding	No_correlation	Inter		No	No	No
MIR622_hsa.miR.622.001553	MIR622	miRNA	ZMYND15_ENSG00000141497	ZMYND15	Protein_coding	No_correlation	Inter		No	No	No
MIR622_hsa.miR.622.001553	MIR622	miRNA	ZNF215_ENSG00000149054	ZNF215	Transcription_factor	No_correlation	Inter		No	No	Yes
MIR622_hsa.miR.622.001553	MIR622	miRNA	ZNF683_ENSG00000176083	ZNF683	Transcription_factor	No_correlation	Inter		No	No	No
MIR622_hsa.miR.622.001553	MIR622	miRNA	ZNF730_ENSG00000183850	ZNF730	Transcription_factor	No_correlation	Inter		No	No	No
MIR622_hsa.miR.622.001553	MIR622	miRNA	ZNF788_ENSG00000214189	ZNF788	Protein_coding	No_correlation	Inter		No	No	No
MIR622_hsa.miR.622.001553	MIR622	miRNA	ZNF80_ENSG00000174255	ZNF80	Transcription_factor	No_correlation	Inter		No	No	No
MIR622_hsa.miR.622.001553	MIR622	miRNA	ZNF804A_ENSG00000170396	ZNF804A	Transcription_factor	No_correlation	Inter		No	No	Yes
MIR622_hsa.miR.622.001553	MIR622	miRNA	ZNF812_ENSG00000224689	ZNF812	Protein_coding	No_correlation	Inter		No	No	No
MIR622_hsa.miR.622.001553	MIR622	miRNA	ZNF831_ENSG00000124203	ZNF831	Transcription_factor	No_correlation	Inter		No	No	No
MIR624_hsa.miR.624.001557	MIR624	miRNA	MIR624_hsa.miR.624.001557	MIR624	miRNA	No_correlation	Intra		No	No	No
MIR624_hsa.miR.624.001557	MIR624	miRNA	MIR626_hsa.miR.626.001559	MIR626	miRNA	No_correlation	Intra		No	No	No
MIR624_hsa.miR.624.001557	MIR624	miRNA	MIR627_hsa.miR.627.001560	MIR627	miRNA	No_correlation	Intra		No	No	No
MIR624_hsa.miR.624.001557	MIR624	miRNA	MIR633_hsa.miR.633.001574	MIR633	miRNA	No_correlation	Intra		No	No	No
MIR624_hsa.miR.624.001557	MIR624	miRNA	MIR639_hsa.miR.639.001583	MIR639	miRNA	No_correlation	Intra		No	No	No
MIR624_hsa.miR.624.001557	MIR624	miRNA	MIR646_hsa.miR.646.001599	MIR646	miRNA	No_correlation	Intra		No	No	No
MIR624_hsa.miR.624.001557	MIR624	miRNA	MIR658_hsa.miR.658.001513	MIR658	miRNA	No_correlation	Intra		No	No	No
MIR624_hsa.miR.624.001557	MIR624	miRNA	MIR668_hsa.miR.668.001992	MIR668	miRNA	No_correlation	Intra		No	No	No
MIR624_hsa.miR.624.001557	MIR624	miRNA	MIR765_hsa.miR.765.002643	MIR765	miRNA	No_correlation	Intra		No	No	No
MIR624_hsa.miR.624.001557	MIR624	miRNA	MIR767.3p_hsa.miR.767.3p.001995	MIR767	miRNA	No_correlation	Intra		No	No	No
MIR624_hsa.miR.624.001557	MIR624	miRNA	MIR885.3p_hsa.miR.885.3p.002372	MIR885	miRNA	No_correlation	Intra		No	No	No
MIR624_hsa.miR.624.001557	MIR624	miRNA	MIR922_hsa.miR.922.002152	MIR922	miRNA	No_correlation	Intra		No	No	No
MIR624_hsa.miR.624.001557	MIR624	miRNA	MIR936_hsa.miR.936.002179	MIR936	miRNA	No_correlation	Intra		No	No	No
MIR624_hsa.miR.624.001557	MIR624	miRNA	MIR96_hsa.miR.96.002140	MIR96	miRNA	No_correlation	Intra		No	No	No
MIR624_hsa.miR.624.001557	MIR624	miRNA	MIXL1_ENSG00000185155	MIXL1	Transcription_factor	No_correlation	Inter		No	No	Yes
MIR624_hsa.miR.624.001557	MIR624	miRNA	MKRN3_ENSG00000179455	MKRN3	Protein_coding	No_correlation	Inter		No	No	No
MIR624_hsa.miR.624.001557	MIR624	miRNA	MLC1_ENSG00000100427	MLC1	Protein_coding	No_correlation	Inter		No	No	Yes
MIR624_hsa.miR.624.001557	MIR624	miRNA	MLXIPL_ENSG00000009950	MLXIPL	Transcription_factor	No_correlation	Inter		No	No	Yes
MIR624_hsa.miR.624.001557	MIR624	miRNA	MMP25_ENSG00000008516	MMP25	Protein_coding	No_correlation	Inter		No	No	No
MIR624_hsa.miR.624.001557	MIR624	miRNA	MMP8_ENSG00000118113	MMP8	Protein_coding	No_correlation	Inter		No	No	No
MIR624_hsa.miR.624.001557	MIR624	miRNA	MMP9_ENSG00000100985	MMP9	Protein_coding	No_correlation	Inter		No	No	No
MIR624_hsa.miR.624.001557	MIR624	miRNA	MOG_ENSG00000204655	MOG	Protein_coding	No_correlation	Inter		No	No	No
MIR624_hsa.miR.624.001557	MIR624	miRNA	MPEG1_ENSG00000197629	MPEG1	Protein_coding	No_correlation	Inter		No	No	Yes
MIR624_hsa.miR.624.001557	MIR624	miRNA	MPO_ENSG00000005381	MPO	Protein_coding	No_correlation	Inter		No	No	No
MIR624_hsa.miR.624.001557	MIR624	miRNA	MRC1L1_ENSG00000183748	MRC1L1	Protein_coding	No_correlation	Inter		No	No	No
MIR624_hsa.miR.624.001557	MIR624	miRNA	MREG_ENSG00000118242	MREG	Protein_coding	No_correlation	Inter		No	No	No
MIR624_hsa.miR.624.001557	MIR624	miRNA	MROH9_ENSG00000117501	MROH9	Protein_coding	No_correlation	Inter		No	No	No
MIR624_hsa.miR.624.001557	MIR624	miRNA	MS4A1_ENSG00000156738	MS4A1	Protein_coding	No_correlation	Inter		No	No	No
MIR624_hsa.miR.624.001557	MIR624	miRNA	MS4A4E_ENSG00000214787	MS4A4E	Protein_coding	No_correlation	Inter		No	No	No
MIR624_hsa.miR.624.001557	MIR624	miRNA	MS4A6A_ENSG00000110077	MS4A6A	Protein_coding	No_correlation	Inter		No	No	No
MIR624_hsa.miR.624.001557	MIR624	miRNA	MSLN_ENSG00000102854	MSLN	Protein_coding	No_correlation	Inter		No	No	No
MIR624_hsa.miR.624.001557	MIR624	miRNA	MT1G_ENSG00000125144	MT1G	Protein_coding	No_correlation	Inter		No	No	No
MIR624_hsa.miR.624.001557	MIR624	miRNA	MT1H_ENSG00000205358	MT1H	Protein_coding	No_correlation	Inter		No	No	No
MIR624_hsa.miR.624.001557	MIR624	miRNA	MT3_ENSG00000087250	MT3	Protein_coding	No_correlation	Inter		No	No	No
MIR624_hsa.miR.624.001557	MIR624	miRNA	MUC16_ENSG00000181143	MUC16	Protein_coding	No_correlation	Inter		No	No	No
MIR624_hsa.miR.624.001557	MIR624	miRNA	MUC19_ENSG00000205592	MUC19	Protein_coding	No_correlation	Inter		No	No	No
MIR624_hsa.miR.624.001557	MIR624	miRNA	MUC6_ENSG00000184956	MUC6	Protein_coding	No_correlation	Inter		No	No	No
MIR624_hsa.miR.624.001557	MIR624	miRNA	MUSK_ENSG00000030304	MUSK	Protein_coding	No_correlation	Inter		No	No	No
MIR624_hsa.miR.624.001557	MIR624	miRNA	MXRA5_ENSG00000101825	MXRA5	Protein_coding	No_correlation	Inter		No	No	No
MIR624_hsa.miR.624.001557	MIR624	miRNA	MYB_ENSG00000118513	MYB	Transcription_factor	No_correlation	Inter		No	No	No
MIR624_hsa.miR.624.001557	MIR624	miRNA	MYBPHL_ENSG00000221986	MYBPHL	Protein_coding	No_correlation	Inter		No	No	No
MIR624_hsa.miR.624.001557	MIR624	miRNA	MYCBPAP_ENSG00000136449	MYCBPAP	Protein_coding	No_correlation	Inter		No	No	No
MIR624_hsa.miR.624.001557	MIR624	miRNA	MYCL_ENSG00000116990	MYCL	Transcription_factor	No_correlation	Inter		No	No	No
MIR624_hsa.miR.624.001557	MIR624	miRNA	MYEOV_ENSG00000172927	MYEOV	Protein_coding	No_correlation	Inter		No	No	No
MIR624_hsa.miR.624.001557	MIR624	miRNA	MYF6_ENSG00000111046	MYF6	Transcription_factor	No_correlation	Inter		No	No	No
MIR624_hsa.miR.624.001557	MIR624	miRNA	MYH6_ENSG00000197616	MYH6	Protein_coding	No_correlation	Inter		No	No	No
MIR624_hsa.miR.624.001557	MIR624	miRNA	MYL1_ENSG00000168530	MYL1	Protein_coding	No_correlation	Inter		No	No	No
MIR624_hsa.miR.624.001557	MIR624	miRNA	MYL4_ENSG00000198336	MYL4	Protein_coding	No_correlation	Inter		No	No	No
MIR624_hsa.miR.624.001557	MIR624	miRNA	MYO1A_ENSG00000166866	MYO1A	Protein_coding	No_correlation	Inter		No	No	No
MIR624_hsa.miR.624.001557	MIR624	miRNA	MYO1F_ENSG00000142347	MYO1F	Protein_coding	No_correlation	Inter		No	No	Yes
MIR624_hsa.miR.624.001557	MIR624	miRNA	MYO1G_ENSG00000136286	MYO1G	Protein_coding	No_correlation	Inter		No	No	Yes
MIR624_hsa.miR.624.001557	MIR624	miRNA	MYO3B_ENSG00000071909	MYO3B	Protein_coding	No_correlation	Inter		No	No	No
MIR624_hsa.miR.624.001557	MIR624	miRNA	MYOC_ENSG00000034971	MYOC	Protein_coding	No_correlation	Inter		No	No	No
MIR624_hsa.miR.624.001557	MIR624	miRNA	MYZAP_ENSG00000263155	MYZAP	Protein_coding	No_correlation	Inter		No	No	No
MIR624_hsa.miR.624.001557	MIR624	miRNA	MZB1_ENSG00000170476	MZB1	Protein_coding	No_correlation	Inter		No	No	Yes
MIR624_hsa.miR.624.001557	MIR624	miRNA	NAMPTL_ENSG00000229644	NAMPTL	Protein_coding	No_correlation	Inter		No	No	No
MIR624_hsa.miR.624.001557	MIR624	miRNA	NCCRP1_ENSG00000188505	NCCRP1	Protein_coding	No_correlation	Inter		No	No	No
MIR624_hsa.miR.624.001557	MIR624	miRNA	NCF1_ENSG00000158517	NCF1	Protein_coding	No_correlation	Inter		No	No	No
MIR624_hsa.miR.624.001557	MIR624	miRNA	NCKAP1L_ENSG00000123338	NCKAP1L	Protein_coding	No_correlation	Inter		No	No	Yes
MIR624_hsa.miR.624.001557	MIR624	miRNA	NCR1_ENSG00000189430	NCR1	Protein_coding	No_correlation	Inter		No	No	No
MIR624_hsa.miR.624.001557	MIR624	miRNA	NCR3_ENSG00000204475	NCR3	Protein_coding	No_correlation	Inter		No	No	No
MIR624_hsa.miR.624.001557	MIR624	miRNA	NDC80_ENSG00000080986	NDC80	Protein_coding	No_correlation	Inter		No	No	No
MIR624_hsa.miR.624.001557	MIR624	miRNA	NDST3_ENSG00000164100	NDST3	Protein_coding	No_correlation	Inter		No	No	No
MIR624_hsa.miR.624.001557	MIR624	miRNA	NEB_ENSG00000183091	NEB	Protein_coding	No_correlation	Inter		No	No	No
MIR624_hsa.miR.624.001557	MIR624	miRNA	NECAB2_ENSG00000103154	NECAB2	Protein_coding	No_correlation	Inter		No	No	No
MIR624_hsa.miR.624.001557	MIR624	miRNA	NEK5_ENSG00000197168	NEK5	Protein_coding	No_correlation	Inter		No	No	Yes
MIR624_hsa.miR.624.001557	MIR624	miRNA	NELL2_ENSG00000184613	NELL2	Protein_coding	No_correlation	Inter		No	No	No
MIR624_hsa.miR.624.001557	MIR624	miRNA	NFAM1_ENSG00000235568	NFAM1	Protein_coding	No_correlation	Inter		No	No	No
MIR624_hsa.miR.624.001557	MIR624	miRNA	NHLRC4_ENSG00000257108	NHLRC4	Protein_coding	No_correlation	Inter		No	No	No
MIR624_hsa.miR.624.001557	MIR624	miRNA	NIPAL1_ENSG00000163293	NIPAL1	Protein_coding	No_correlation	Inter		No	No	No
MIR624_hsa.miR.624.001557	MIR624	miRNA	NKAIN2_ENSG00000188580	NKAIN2	Protein_coding	No_correlation	Inter		No	No	No
MIR624_hsa.miR.624.001557	MIR624	miRNA	NKG7_ENSG00000105374	NKG7	Protein_coding	No_correlation	Inter		No	No	No
MIR624_hsa.miR.624.001557	MIR624	miRNA	NKX2-3_ENSG00000119919	NKX2-3	Transcription_factor	No_correlation	Inter		No	No	No
MIR624_hsa.miR.624.001557	MIR624	miRNA	NLRP11_ENSG00000179873	NLRP11	Protein_coding	No_correlation	Inter		No	No	No
MIR624_hsa.miR.624.001557	MIR624	miRNA	NLRP14_ENSG00000158077	NLRP14	Protein_coding	No_correlation	Inter		No	No	Yes
MIR624_hsa.miR.624.001557	MIR624	miRNA	NLRP2_ENSG00000022556	NLRP2	Protein_coding	No_correlation	Inter		No	No	No
MIR624_hsa.miR.624.001557	MIR624	miRNA	NLRP3_ENSG00000162711	NLRP3	Protein_coding	No_correlation	Inter		No	No	Yes
MIR624_hsa.miR.624.001557	MIR624	miRNA	NLRP6_ENSG00000174885	NLRP6	Protein_coding	No_correlation	Inter		No	No	No
MIR624_hsa.miR.624.001557	MIR624	miRNA	NLRP7_ENSG00000167634	NLRP7	Protein_coding	No_correlation	Inter		No	No	No
MIR624_hsa.miR.624.001557	MIR624	miRNA	NLRP9_ENSG00000185792	NLRP9	Protein_coding	No_correlation	Inter		No	No	No
MIR624_hsa.miR.624.001557	MIR624	miRNA	NME8_ENSG00000086288	NME8	Protein_coding	No_correlation	Inter		No	No	No
MIR624_hsa.miR.624.001557	MIR624	miRNA	NMNAT2_ENSG00000157064	NMNAT2	Protein_coding	No_correlation	Inter		No	No	No
MIR624_hsa.miR.624.001557	MIR624	miRNA	NPAS4_ENSG00000174576	NPAS4	Transcription_factor	No_correlation	Inter		No	No	No
MIR624_hsa.miR.624.001557	MIR624	miRNA	NPFFR2_ENSG00000056291	NPFFR2	Protein_coding	No_correlation	Inter		No	No	Yes
MIR624_hsa.miR.624.001557	MIR624	miRNA	NPPB_ENSG00000120937	NPPB	Protein_coding	No_correlation	Inter		No	No	Yes
MIR624_hsa.miR.624.001557	MIR624	miRNA	NPPC_ENSG00000163273	NPPC	Protein_coding	No_correlation	Inter		No	No	No
MIR624_hsa.miR.624.001557	MIR624	miRNA	NPTX2_ENSG00000106236	NPTX2	Protein_coding	No_correlation	Inter		No	No	Yes
MIR624_hsa.miR.624.001557	MIR624	miRNA	NPY4R_ENSG00000204174	NPY4R	Protein_coding	No_correlation	Inter		No	No	No
MIR624_hsa.miR.624.001557	MIR624	miRNA	NR4A1_ENSG00000123358	NR4A1	Transcription_factor	No_correlation	Inter		No	No	No
MIR624_hsa.miR.624.001557	MIR624	miRNA	NR4A3_ENSG00000119508	NR4A3	Transcription_factor	No_correlation	Inter		No	No	Yes
MIR624_hsa.miR.624.001557	MIR624	miRNA	NRK_ENSG00000123572	NRK	Protein_coding	No_correlation	Inter		No	No	No
MIR624_hsa.miR.624.001557	MIR624	miRNA	NRTN_ENSG00000171119	NRTN	Protein_coding	No_correlation	Inter		No	No	No
MIR624_hsa.miR.624.001557	MIR624	miRNA	NSG1_ENSG00000168824	NSG1	Protein_coding	No_correlation	Inter		No	No	No
MIR624_hsa.miR.624.001557	MIR624	miRNA	NSG2_ENSG00000170091	NSG2	Protein_coding	No_correlation	Inter		No	No	No
MIR624_hsa.miR.624.001557	MIR624	miRNA	NT5DC2_ENSG00000168268	NT5DC2	Protein_coding	No_correlation	Inter		No	No	No
MIR624_hsa.miR.624.001557	MIR624	miRNA	NTN1_ENSG00000065320	NTN1	Protein_coding	No_correlation	Inter		No	No	No
MIR624_hsa.miR.624.001557	MIR624	miRNA	NTN5_ENSG00000142233	NTN5	Protein_coding	No_correlation	Inter		No	No	No
MIR624_hsa.miR.624.001557	MIR624	miRNA	NUGGC_ENSG00000189233	NUGGC	Protein_coding	No_correlation	Inter		No	No	Yes
MIR624_hsa.miR.624.001557	MIR624	miRNA	NUP210_ENSG00000132182	NUP210	Protein_coding	No_correlation	Inter		No	No	No
MIR624_hsa.miR.624.001557	MIR624	miRNA	NYAP2_ENSG00000144460	NYAP2	Protein_coding	No_correlation	Inter		No	No	No
MIR624_hsa.miR.624.001557	MIR624	miRNA	OCLN_ENSG00000197822	OCLN	Protein_coding	No_correlation	Inter		No	No	No
MIR624_hsa.miR.624.001557	MIR624	miRNA	OR1Q1_ENSG00000165202	OR1Q1	Protein_coding	No_correlation	Inter		No	No	No
MIR624_hsa.miR.624.001557	MIR624	miRNA	OR2H2_ENSG00000204657	OR2H2	Protein_coding	No_correlation	Inter		No	No	No
MIR624_hsa.miR.624.001557	MIR624	miRNA	ORM2_ENSG00000228278	ORM2	Protein_coding	No_correlation	Inter		No	No	No
MIR624_hsa.miR.624.001557	MIR624	miRNA	OTOGL_ENSG00000165899	OTOGL	Protein_coding	No_correlation	Inter		No	No	No
MIR624_hsa.miR.624.001557	MIR624	miRNA	OXGR1_ENSG00000165621	OXGR1	Protein_coding	No_correlation	Inter		No	No	Yes
MIR624_hsa.miR.624.001557	MIR624	miRNA	P2RY10_ENSG00000078589	P2RY10	Protein_coding	No_correlation	Inter		No	No	No
MIR624_hsa.miR.624.001557	MIR624	miRNA	P2RY12_ENSG00000169313	P2RY12	Protein_coding	CTRL	Inter		No	No	Yes
MIR624_hsa.miR.624.001557	MIR624	miRNA	P2RY13_ENSG00000181631	P2RY13	Protein_coding	No_correlation	Inter		No	No	No
MIR624_hsa.miR.624.001557	MIR624	miRNA	P2RY2_ENSG00000175591	P2RY2	Protein_coding	No_correlation	Inter		No	No	Yes
MIR624_hsa.miR.624.001557	MIR624	miRNA	PAH_ENSG00000171759	PAH	Protein_coding	No_correlation	Inter		No	No	No
MIR624_hsa.miR.624.001557	MIR624	miRNA	PAPLN_ENSG00000100767	PAPLN	Protein_coding	No_correlation	Inter		No	No	Yes
MIR624_hsa.miR.624.001557	MIR624	miRNA	PARP15_ENSG00000173200	PARP15	Protein_coding	No_correlation	Inter		No	No	Yes
MIR624_hsa.miR.624.001557	MIR624	miRNA	PARP8_ENSG00000151883	PARP8	Protein_coding	No_correlation	Inter		No	No	No
MIR624_hsa.miR.624.001557	MIR624	miRNA	PARVG_ENSG00000138964	PARVG	Protein_coding	No_correlation	Inter		No	No	No
MIR624_hsa.miR.624.001557	MIR624	miRNA	PATL2_ENSG00000229474	PATL2	Protein_coding	No_correlation	Inter		No	No	Yes
MIR624_hsa.miR.624.001557	MIR624	miRNA	PAX5_ENSG00000196092	PAX5	Transcription_factor	No_correlation	Inter		No	No	Yes
MIR624_hsa.miR.624.001557	MIR624	miRNA	PBX4_ENSG00000105717	PBX4	Transcription_factor	No_correlation	Inter		No	No	No
MIR624_hsa.miR.624.001557	MIR624	miRNA	PCDH20_ENSG00000197991	PCDH20	Protein_coding	No_correlation	Inter		No	No	Yes
MIR624_hsa.miR.624.001557	MIR624	miRNA	PCED1B_ENSG00000179715	PCED1B	Protein_coding	No_correlation	Inter		No	No	Yes
MIR624_hsa.miR.624.001557	MIR624	miRNA	PCK1_ENSG00000124253	PCK1	Protein_coding	No_correlation	Inter		No	No	No
MIR624_hsa.miR.624.001557	MIR624	miRNA	PCNXL2_ENSG00000135749	PCNXL2	Protein_coding	No_correlation	Inter		No	No	No
MIR624_hsa.miR.624.001557	MIR624	miRNA	PCYT1B_ENSG00000102230	PCYT1B	Protein_coding	No_correlation	Inter		No	No	No
MIR624_hsa.miR.624.001557	MIR624	miRNA	PDE4D_ENSG00000113448	PDE4D	Protein_coding	No_correlation	Inter		No	No	Yes
MIR624_hsa.miR.624.001557	MIR624	miRNA	PDE6G_ENSG00000185527	PDE6G	Protein_coding	No_correlation	Inter		No	No	No
MIR624_hsa.miR.624.001557	MIR624	miRNA	PDE8B_ENSG00000113231	PDE8B	Protein_coding	No_correlation	Inter		No	No	No
MIR624_hsa.miR.624.001557	MIR624	miRNA	PENK_ENSG00000181195	PENK	Protein_coding	No_correlation	Inter	miRTarDB	Yes	No	Yes
MIR624_hsa.miR.624.001557	MIR624	miRNA	PHACTR3_ENSG00000087495	PHACTR3	Protein_coding	No_correlation	Inter		No	No	No
MIR624_hsa.miR.624.001557	MIR624	miRNA	PI15_ENSG00000137558	PI15	Protein_coding	No_correlation	Inter		No	No	No
MIR624_hsa.miR.624.001557	MIR624	miRNA	PIK3C2G_ENSG00000139144	PIK3C2G	Protein_coding	No_correlation	Inter		No	No	No
MIR624_hsa.miR.624.001557	MIR624	miRNA	PIK3CG_ENSG00000105851	PIK3CG	Protein_coding	No_correlation	Inter		No	No	No
MIR624_hsa.miR.624.001557	MIR624	miRNA	PIK3IP1_ENSG00000100100	PIK3IP1	Protein_coding	No_correlation	Inter		No	No	No
MIR624_hsa.miR.624.001557	MIR624	miRNA	PIK3R5_ENSG00000141506	PIK3R5	Protein_coding	No_correlation	Inter		No	No	Yes
MIR624_hsa.miR.624.001557	MIR624	miRNA	PIK3R6_ENSG00000174083	PIK3R6	Protein_coding	No_correlation	Inter		No	No	Yes
MIR624_hsa.miR.624.001557	MIR624	miRNA	PILRA_ENSG00000085514	PILRA	Protein_coding	No_correlation	Inter		No	No	No
MIR624_hsa.miR.624.001557	MIR624	miRNA	PIM1_ENSG00000137193	PIM1	Protein_coding	No_correlation	Inter		No	No	No
MIR624_hsa.miR.624.001557	MIR624	miRNA	PIM2_ENSG00000102096	PIM2	Protein_coding	No_correlation	Inter		No	No	No
MIR624_hsa.miR.624.001557	MIR624	miRNA	PIRT_ENSG00000233670	PIRT	Protein_coding	No_correlation	Inter		No	No	No
MIR624_hsa.miR.624.001557	MIR624	miRNA	PKIB_ENSG00000135549	PKIB	Protein_coding	No_correlation	Inter		No	No	No
MIR624_hsa.miR.624.001557	MIR624	miRNA	PLA2G12B_ENSG00000138308	PLA2G12B	Protein_coding	No_correlation	Inter		No	No	No
MIR624_hsa.miR.624.001557	MIR624	miRNA	PLA2G2D_ENSG00000117215	PLA2G2D	Protein_coding	No_correlation	Inter		No	No	No
MIR624_hsa.miR.624.001557	MIR624	miRNA	PLA2G7_ENSG00000146070	PLA2G7	Protein_coding	No_correlation	Inter		No	No	Yes
MIR624_hsa.miR.624.001557	MIR624	miRNA	PLAC8_ENSG00000145287	PLAC8	Protein_coding	No_correlation	Inter		No	No	Yes
MIR624_hsa.miR.624.001557	MIR624	miRNA	PLCH2_ENSG00000149527	PLCH2	Protein_coding	No_correlation	Inter		No	No	No
MIR624_hsa.miR.624.001557	MIR624	miRNA	PLD4_ENSG00000166428	PLD4	Protein_coding	No_correlation	Inter	TarBase	Yes	No	No
MIR624_hsa.miR.624.001557	MIR624	miRNA	PNLDC1_ENSG00000146453	PNLDC1	Protein_coding	No_correlation	Inter		No	No	No
MIR624_hsa.miR.624.001557	MIR624	miRNA	PNOC_ENSG00000168081	PNOC	Protein_coding	No_correlation	Inter		No	No	No
MIR624_hsa.miR.624.001557	MIR624	miRNA	PNRC2_ENSG00000215700	PNRC2	Protein_coding	CTRL	Inter		No	No	No
MIR624_hsa.miR.624.001557	MIR624	miRNA	POU2AF1_ENSG00000110777	POU2AF1	Transcription_factor	No_correlation	Inter		No	No	No
MIR624_hsa.miR.624.001557	MIR624	miRNA	POU2F2_ENSG00000028277	POU2F2	Transcription_factor	No_correlation	Inter		No	No	No
MIR624_hsa.miR.624.001557	MIR624	miRNA	PPAPDC1A_ENSG00000203805	PPAPDC1A	Protein_coding	No_correlation	Inter		No	No	No
MIR624_hsa.miR.624.001557	MIR624	miRNA	PPIAL4G_ENSG00000236334	PPIAL4G	Protein_coding	No_correlation	Inter		No	No	No
MIR624_hsa.miR.624.001557	MIR624	miRNA	PPP2R2B_ENSG00000156475	PPP2R2B	Protein_coding	No_correlation	Inter		No	No	Yes
MIR624_hsa.miR.624.001557	MIR624	miRNA	PRAM1_ENSG00000133246	PRAM1	Protein_coding	No_correlation	Inter		No	No	No
MIR624_hsa.miR.624.001557	MIR624	miRNA	PRDM1_ENSG00000057657	PRDM1	Transcription_factor	No_correlation	Inter		No	No	No
MIR624_hsa.miR.624.001557	MIR624	miRNA	PRED60_ENSG00000267883	PRED60	Protein_coding	No_correlation	Inter		No	No	No
MIR624_hsa.miR.624.001557	MIR624	miRNA	PRELP_ENSG00000188783	PRELP	Protein_coding	No_correlation	Inter		No	No	No
MIR624_hsa.miR.624.001557	MIR624	miRNA	PRF1_ENSG00000180644	PRF1	Protein_coding	No_correlation	Inter		No	No	Yes
MIR624_hsa.miR.624.001557	MIR624	miRNA	PRKCB_ENSG00000166501	PRKCB	Protein_coding	No_correlation	Inter		No	No	No
MIR624_hsa.miR.624.001557	MIR624	miRNA	PRKCQ_ENSG00000065675	PRKCQ	Protein_coding	No_correlation	Inter		No	No	Yes
MIR624_hsa.miR.624.001557	MIR624	miRNA	PRKCQ-AS1_ENSG00000237943	PRKCQ-AS1	lncRNA	No_correlation	Inter		No	No	No
MIR624_hsa.miR.624.001557	MIR624	miRNA	PRKG2_ENSG00000138669	PRKG2	Protein_coding	No_correlation	Inter		No	No	No
MIR624_hsa.miR.624.001557	MIR624	miRNA	PRMT8_ENSG00000111218	PRMT8	Protein_coding	No_correlation	Inter		No	No	No
MIR624_hsa.miR.624.001557	MIR624	miRNA	PROK1_ENSG00000143125	PROK1	Protein_coding	No_correlation	Inter		No	No	No
MIR624_hsa.miR.624.001557	MIR624	miRNA	PRSS1_ENSG00000204983	PRSS1	Protein_coding	No_correlation	Inter		No	No	No
MIR624_hsa.miR.624.001557	MIR624	miRNA	PRSS45_ENSG00000188086	PRSS45	Protein_coding	No_correlation	Inter		No	No	No
MIR624_hsa.miR.624.001557	MIR624	miRNA	PSCA_ENSG00000167653	PSCA	Protein_coding	No_correlation	Inter		No	No	No
MIR624_hsa.miR.624.001557	MIR624	miRNA	PSD4_ENSG00000125637	PSD4	Protein_coding	No_correlation	Inter		No	No	Yes
MIR624_hsa.miR.624.001557	MIR624	miRNA	PSTPIP1_ENSG00000140368	PSTPIP1	Protein_coding	No_correlation	Inter		No	No	Yes
MIR624_hsa.miR.624.001557	MIR624	miRNA	PSTPIP2_ENSG00000152229	PSTPIP2	Protein_coding	No_correlation	Inter		No	No	Yes
MIR624_hsa.miR.624.001557	MIR624	miRNA	PTAFR_ENSG00000169403	PTAFR	Protein_coding	No_correlation	Inter		No	No	Yes
MIR624_hsa.miR.624.001557	MIR624	miRNA	PTGDR_ENSG00000168229	PTGDR	Protein_coding	No_correlation	Inter		No	No	No
MIR624_hsa.miR.624.001557	MIR624	miRNA	PTGER2_ENSG00000125384	PTGER2	Protein_coding	No_correlation	Inter		No	No	Yes
MIR624_hsa.miR.624.001557	MIR624	miRNA	PTGER3_ENSG00000050628	PTGER3	Protein_coding	No_correlation	Inter		No	No	No
MIR624_hsa.miR.624.001557	MIR624	miRNA	PTGFR_ENSG00000122420	PTGFR	Protein_coding	No_correlation	Inter		No	No	Yes
MIR624_hsa.miR.624.001557	MIR624	miRNA	PTPN22_ENSG00000134242	PTPN22	Protein_coding	No_correlation	Inter	miRTarDB	Yes	No	Yes
MIR624_hsa.miR.624.001557	MIR624	miRNA	PTPN6_ENSG00000111679	PTPN6	Protein_coding	No_correlation	Inter		No	No	Yes
MIR624_hsa.miR.624.001557	MIR624	miRNA	PTPN7_ENSG00000143851	PTPN7	Protein_coding	No_correlation	Inter		No	No	Yes
MIR624_hsa.miR.624.001557	MIR624	miRNA	PTPRC_ENSG00000081237	PTPRC	Protein_coding	No_correlation	Inter		No	No	Yes
MIR624_hsa.miR.624.001557	MIR624	miRNA	PTPRCAP_ENSG00000213402	PTPRCAP	Protein_coding	No_correlation	Inter		No	No	Yes
MIR624_hsa.miR.624.001557	MIR624	miRNA	PTPRH_ENSG00000080031	PTPRH	Protein_coding	No_correlation	Inter		No	No	No
MIR624_hsa.miR.624.001557	MIR624	miRNA	PTRH1_ENSG00000187024	PTRH1	Protein_coding	No_correlation	Inter		No	No	No
MIR624_hsa.miR.624.001557	MIR624	miRNA	PTX3_ENSG00000163661	PTX3	Protein_coding	No_correlation	Inter		No	No	No
MIR624_hsa.miR.624.001557	MIR624	miRNA	PYCARD_ENSG00000103490	PYCARD	Protein_coding	No_correlation	Inter		No	No	No
MIR624_hsa.miR.624.001557	MIR624	miRNA	PYHIN1_ENSG00000163564	PYHIN1	Protein_coding	No_correlation	Inter		No	No	No
MIR624_hsa.miR.624.001557	MIR624	miRNA	RAB15_ENSG00000139998	RAB15	Protein_coding	No_correlation	Inter		No	No	No
MIR624_hsa.miR.624.001557	MIR624	miRNA	RAB27B_ENSG00000041353	RAB27B	Protein_coding	No_correlation	Inter		No	No	No
MIR624_hsa.miR.624.001557	MIR624	miRNA	RAB37_ENSG00000172794	RAB37	Protein_coding	No_correlation	Inter		No	No	Yes
MIR624_hsa.miR.624.001557	MIR624	miRNA	RAB39A_ENSG00000179331	RAB39A	Protein_coding	No_correlation	Inter		No	No	No
MIR624_hsa.miR.624.001557	MIR624	miRNA	RAB39B_ENSG00000155961	RAB39B	Protein_coding	No_correlation	Inter		No	No	No
MIR624_hsa.miR.624.001557	MIR624	miRNA	RAB3B_ENSG00000169213	RAB3B	Protein_coding	No_correlation	Inter		No	No	No
MIR624_hsa.miR.624.001557	MIR624	miRNA	RAB3C_ENSG00000152932	RAB3C	Protein_coding	No_correlation	Inter		No	No	Yes
MIR624_hsa.miR.624.001557	MIR624	miRNA	RAC2_ENSG00000128340	RAC2	Protein_coding	No_correlation	Inter		No	No	No
MIR624_hsa.miR.624.001557	MIR624	miRNA	RAMP1_ENSG00000132329	RAMP1	Protein_coding	No_correlation	Inter		No	No	No
MIR624_hsa.miR.624.001557	MIR624	miRNA	RAP1GAP2_ENSG00000132359	RAP1GAP2	Protein_coding	No_correlation	Inter		No	No	Yes
MIR624_hsa.miR.624.001557	MIR624	miRNA	RAPSN_ENSG00000165917	RAPSN	Protein_coding	No_correlation	Inter		No	No	No
MIR624_hsa.miR.624.001557	MIR624	miRNA	RARRES1_ENSG00000118849	RARRES1	Protein_coding	No_correlation	Inter		No	No	Yes
MIR624_hsa.miR.624.001557	MIR624	miRNA	RARRES3_ENSG00000133321	RARRES3	Protein_coding	No_correlation	Inter		No	No	Yes
MIR624_hsa.miR.624.001557	MIR624	miRNA	RASAL3_ENSG00000105122	RASAL3	Protein_coding	No_correlation	Inter		No	No	No
MIR624_hsa.miR.624.001557	MIR624	miRNA	RASGRF1_ENSG00000058335	RASGRF1	Protein_coding	No_correlation	Inter		No	No	Yes
MIR624_hsa.miR.624.001557	MIR624	miRNA	RASSF6_ENSG00000169435	RASSF6	Protein_coding	No_correlation	Inter		No	No	No
MIR624_hsa.miR.624.001557	MIR624	miRNA	RBP4_ENSG00000138207	RBP4	Protein_coding	No_correlation	Inter		No	No	No
MIR624_hsa.miR.624.001557	MIR624	miRNA	RBP5_ENSG00000139194	RBP5	Protein_coding	No_correlation	Inter		No	No	No
MIR624_hsa.miR.624.001557	MIR624	miRNA	RBPMS2_ENSG00000166831	RBPMS2	Protein_coding	No_correlation	Inter		No	No	Yes
MIR624_hsa.miR.624.001557	MIR624	miRNA	RCVRN_ENSG00000109047	RCVRN	Protein_coding	No_correlation	Inter		No	No	No
MIR624_hsa.miR.624.001557	MIR624	miRNA	RDM1_ENSG00000187456	RDM1	Protein_coding	No_correlation	Inter		No	No	No
MIR624_hsa.miR.624.001557	MIR624	miRNA	RFPL2_ENSG00000128253	RFPL2	Protein_coding	No_correlation	Inter		No	No	No
MIR624_hsa.miR.624.001557	MIR624	miRNA	RFX8_ENSG00000196460	RFX8	Transcription_factor	No_correlation	Inter		No	No	No
MIR624_hsa.miR.624.001557	MIR624	miRNA	RGS1_ENSG00000090104	RGS1	Protein_coding	No_correlation	Inter		No	No	Yes
MIR624_hsa.miR.624.001557	MIR624	miRNA	RGS10_ENSG00000148908	RGS10	Protein_coding	No_correlation	Inter		No	No	No
MIR624_hsa.miR.624.001557	MIR624	miRNA	RGS18_ENSG00000150681	RGS18	Protein_coding	No_correlation	Inter		No	No	No
MIR624_hsa.miR.624.001557	MIR624	miRNA	RGS9_ENSG00000108370	RGS9	Protein_coding	No_correlation	Inter		No	No	No
MIR624_hsa.miR.624.001557	MIR624	miRNA	RHAG_ENSG00000112077	RHAG	Protein_coding	No_correlation	Inter		No	No	No
MIR624_hsa.miR.624.001557	MIR624	miRNA	RHBDL3_ENSG00000141314	RHBDL3	Protein_coding	No_correlation	Inter		No	No	No
MIR624_hsa.miR.624.001557	MIR624	miRNA	RHOD_ENSG00000173156	RHOD	Protein_coding	No_correlation	Inter		No	No	Yes
MIR624_hsa.miR.624.001557	MIR624	miRNA	RHOH_ENSG00000168421	RHOH	Protein_coding	No_correlation	Inter		No	No	Yes
MIR624_hsa.miR.624.001557	MIR624	miRNA	RIMBP3B_ENSG00000196934	RIMBP3B	Protein_coding	No_correlation	Inter		No	No	No
MIR624_hsa.miR.624.001557	MIR624	miRNA	RIMS1_ENSG00000079841	RIMS1	Protein_coding	No_correlation	Inter		No	No	No
MIR624_hsa.miR.624.001557	MIR624	miRNA	RLN2_ENSG00000107014	RLN2	Protein_coding	No_correlation	Inter		No	No	No
MIR624_hsa.miR.624.001557	MIR624	miRNA	RLTPR_ENSG00000159753	RLTPR	Protein_coding	No_correlation	Inter		No	No	No
MIR624_hsa.miR.624.001557	MIR624	miRNA	RNASE6_ENSG00000169413	RNASE6	Protein_coding	No_correlation	Inter		No	No	No
MIR624_hsa.miR.624.001557	MIR624	miRNA	RNASET2_ENSG00000026297	RNASET2	Protein_coding	No_correlation	Inter		No	No	No
MIR624_hsa.miR.624.001557	MIR624	miRNA	RNF122_ENSG00000133874	RNF122	Protein_coding	No_correlation	Inter	TarBase	Yes	No	No
MIR624_hsa.miR.624.001557	MIR624	miRNA	RNF222_ENSG00000189051	RNF222	Protein_coding	No_correlation	Inter		No	No	No
MIR624_hsa.miR.624.001557	MIR624	miRNA	RP11-1026M7.2_ENSG00000249109	RP11-1026M7-2	Protein_coding	No_correlation	Inter		No	No	No
MIR624_hsa.miR.624.001557	MIR624	miRNA	RP11-12J10.3_ENSG00000258539	RP11-12J10-3	Protein_coding	No_correlation	Inter		No	No	No
MIR624_hsa.miR.624.001557	MIR624	miRNA	RP11-131H24.4_ENSG00000258987	RP11-131H24-4	Protein_coding	No_correlation	Inter		No	No	No
MIR624_hsa.miR.624.001557	MIR624	miRNA	RP11-204N11.1_ENSG00000258869	RP11-204N11-1	Protein_coding	No_correlation	Inter		No	No	No
MIR624_hsa.miR.624.001557	MIR624	miRNA	RP11-222K16.2_ENSG00000272282	RP11-222K16-2	lncRNA	No_correlation	Inter		No	No	No
MIR624_hsa.miR.624.001557	MIR624	miRNA	RP11-290F20.3_ENSG00000224397	RP11-290F20-3	lncRNA	No_correlation	Inter		No	No	No
MIR624_hsa.miR.624.001557	MIR624	miRNA	RP11-357H14.17_ENSG00000272763	RP11-357H14-17	lncRNA	No_correlation	Inter		No	No	No
MIR624_hsa.miR.624.001557	MIR624	miRNA	RP11-366L20.2_ENSG00000197301	RP11-366L20-2	Protein_coding	No_correlation	Inter		No	No	No
MIR624_hsa.miR.624.001557	MIR624	miRNA	RP11-434D9.1_ENSG00000249364	RP11-434D9-1	lncRNA	No_correlation	Inter		No	No	No
MIR624_hsa.miR.624.001557	MIR624	miRNA	RP11-451M19.3_ENSG00000203876	RP11-451M19-3	Protein_coding	No_correlation	Inter		No	No	No
MIR624_hsa.miR.624.001557	MIR624	miRNA	RP11-533O20.2_ENSG00000223946	RP11-533O20-2	lncRNA	No_correlation	Inter		No	No	No
MIR624_hsa.miR.624.001557	MIR624	miRNA	RP11-621L6.3_ENSG00000273321	RP11-621L6-3	lncRNA	No_correlation	Inter		No	No	No
MIR624_hsa.miR.624.001557	MIR624	miRNA	RP11-644F5.10_ENSG00000258311	RP11-644F5-10	Protein_coding	No_correlation	Inter		No	No	No
MIR624_hsa.miR.624.001557	MIR624	miRNA	RP11-6L6.2_ENSG00000250673	RP11-6L6-2	Protein_coding	No_correlation	Inter		No	No	No
MIR624_hsa.miR.624.001557	MIR624	miRNA	RP11-766F14.2_ENSG00000248713	RP11-766F14-2	Protein_coding	No_correlation	Inter		No	No	No
MIR624_hsa.miR.624.001557	MIR624	miRNA	RP11-796G6.2_ENSG00000258512	RP11-796G6-2	Protein_coding	No_correlation	Inter		No	No	No
MIR624_hsa.miR.624.001557	MIR624	miRNA	RP11-986E7.7_ENSG00000273259	RP11-986E7-7	Protein_coding	No_correlation	Inter		No	No	No
MIR624_hsa.miR.624.001557	MIR624	miRNA	RRAD_ENSG00000166592	RRAD	Protein_coding	No_correlation	Inter		No	No	No
MIR624_hsa.miR.624.001557	MIR624	miRNA	RTKN2_ENSG00000182010	RTKN2	Protein_coding	No_correlation	Inter		No	No	No
MIR624_hsa.miR.624.001557	MIR624	miRNA	RTN1_ENSG00000139970	RTN1	Protein_coding	No_correlation	Inter		No	No	Yes
MIR624_hsa.miR.624.001557	MIR624	miRNA	RTN4RL1_ENSG00000185924	RTN4RL1	Protein_coding	No_correlation	Inter		No	No	Yes
MIR624_hsa.miR.624.001557	MIR624	miRNA	RUFY4_ENSG00000188282	RUFY4	Protein_coding	No_correlation	Inter		No	No	No
MIR624_hsa.miR.624.001557	MIR624	miRNA	RUNX2_ENSG00000124813	RUNX2	Transcription_factor	No_correlation	Inter		No	No	No
MIR624_hsa.miR.624.001557	MIR624	miRNA	RUNX3_ENSG00000020633	RUNX3	Transcription_factor	No_correlation	Inter		No	No	Yes
MIR624_hsa.miR.624.001557	MIR624	miRNA	S100A3_ENSG00000188015	S100A3	Protein_coding	No_correlation	Inter		No	No	No
MIR624_hsa.miR.624.001557	MIR624	miRNA	S100Z_ENSG00000171643	S100Z	Protein_coding	No_correlation	Inter		No	No	No
MIR624_hsa.miR.624.001557	MIR624	miRNA	S1PR4_ENSG00000125910	S1PR4	Protein_coding	No_correlation	Inter		No	No	Yes
MIR624_hsa.miR.624.001557	MIR624	miRNA	SAA1_ENSG00000173432	SAA1	Protein_coding	No_correlation	Inter	TarBase	Yes	No	No
MIR624_hsa.miR.624.001557	MIR624	miRNA	SACS-AS1_ENSG00000229558	SACS-AS1	lncRNA	No_correlation	Inter		No	No	No
MIR624_hsa.miR.624.001557	MIR624	miRNA	SALL1_ENSG00000103449	SALL1	Transcription_factor	No_correlation	Inter		No	No	Yes
MIR624_hsa.miR.624.001557	MIR624	miRNA	SAMD3_ENSG00000164483	SAMD3	Protein_coding	No_correlation	Inter		No	No	Yes
MIR624_hsa.miR.624.001557	MIR624	miRNA	SAMSN1_ENSG00000155307	SAMSN1	Protein_coding	No_correlation	Inter		No	No	Yes
MIR624_hsa.miR.624.001557	MIR624	miRNA	SASH3_ENSG00000122122	SASH3	Protein_coding	No_correlation	Inter		No	No	No
MIR624_hsa.miR.624.001557	MIR624	miRNA	SBK2_ENSG00000187550	SBK2	Protein_coding	No_correlation	Inter		No	No	No
MIR624_hsa.miR.624.001557	MIR624	miRNA	SCD_ENSG00000099194	SCD	Protein_coding	No_correlation	Inter		No	No	No
MIR624_hsa.miR.624.001557	MIR624	miRNA	SCGB1D2_ENSG00000124935	SCGB1D2	Protein_coding	No_correlation	Inter		No	No	No
MIR624_hsa.miR.624.001557	MIR624	miRNA	SCGB3A2_ENSG00000164265	SCGB3A2	Protein_coding	No_correlation	Inter		No	No	No
MIR624_hsa.miR.624.001557	MIR624	miRNA	SCGN_ENSG00000079689	SCGN	Protein_coding	No_correlation	Inter		No	No	No
MIR624_hsa.miR.624.001557	MIR624	miRNA	SCIMP_ENSG00000161929	SCIMP	Protein_coding	No_correlation	Inter		No	No	No
MIR624_hsa.miR.624.001557	MIR624	miRNA	SCML4_ENSG00000146285	SCML4	Transcription_factor	No_correlation	Inter		No	No	Yes
MIR624_hsa.miR.624.001557	MIR624	miRNA	SCN2B_ENSG00000149575	SCN2B	Protein_coding	No_correlation	Inter		No	No	Yes
MIR624_hsa.miR.624.001557	MIR624	miRNA	SCNN1B_ENSG00000168447	SCNN1B	Protein_coding	No_correlation	Inter		No	No	No
MIR624_hsa.miR.624.001557	MIR624	miRNA	SCUBE1_ENSG00000159307	SCUBE1	Protein_coding	No_correlation	Inter		No	No	Yes
MIR624_hsa.miR.624.001557	MIR624	miRNA	SDC1_ENSG00000115884	SDC1	Protein_coding	No_correlation	Inter		No	No	No
MIR624_hsa.miR.624.001557	MIR624	miRNA	SEL1L3_ENSG00000091490	SEL1L3	Protein_coding	No_correlation	Inter		No	No	No
MIR624_hsa.miR.624.001557	MIR624	miRNA	SELE_ENSG00000007908	SELE	Protein_coding	No_correlation	Inter		No	No	No
MIR624_hsa.miR.624.001557	MIR624	miRNA	SELPLG_ENSG00000110876	SELPLG	Protein_coding	No_correlation	Inter		No	No	Yes
MIR624_hsa.miR.624.001557	MIR624	miRNA	SEMA4A_ENSG00000196189	SEMA4A	Protein_coding	No_correlation	Inter		No	No	Yes
MIR624_hsa.miR.624.001557	MIR624	miRNA	SEPT1_ENSG00000180096	SEPT1	Protein_coding	No_correlation	Inter		No	No	No
MIR624_hsa.miR.624.001557	MIR624	miRNA	SERPINA1_ENSG00000197249	SERPINA1	Protein_coding	No_correlation	Inter		No	No	No
MIR624_hsa.miR.624.001557	MIR624	miRNA	SEZ6L_ENSG00000100095	SEZ6L	Protein_coding	No_correlation	Inter		No	No	No
MIR624_hsa.miR.624.001557	MIR624	miRNA	SFRP4_ENSG00000106483	SFRP4	Protein_coding	No_correlation	Inter		No	No	No
MIR624_hsa.miR.624.001557	MIR624	miRNA	SFRP5_ENSG00000120057	SFRP5	Protein_coding	No_correlation	Inter		No	No	No
MIR624_hsa.miR.624.001557	MIR624	miRNA	SH2D1A_ENSG00000183918	SH2D1A	Protein_coding	No_correlation	Inter		No	No	No
MIR624_hsa.miR.624.001557	MIR624	miRNA	SH2D2A_ENSG00000027869	SH2D2A	Protein_coding	No_correlation	Inter		No	No	Yes
MIR624_hsa.miR.624.001557	MIR624	miRNA	SH2D6_ENSG00000152292	SH2D6	Protein_coding	No_correlation	Inter		No	No	No
MIR624_hsa.miR.624.001557	MIR624	miRNA	SH2D7_ENSG00000183476	SH2D7	Protein_coding	No_correlation	Inter		No	No	No
MIR624_hsa.miR.624.001557	MIR624	miRNA	SH3GL3_ENSG00000140600	SH3GL3	Protein_coding	No_correlation	Inter		No	No	No
MIR624_hsa.miR.624.001557	MIR624	miRNA	SH3TC2_ENSG00000169247	SH3TC2	Protein_coding	No_correlation	Inter		No	No	Yes
MIR624_hsa.miR.624.001557	MIR624	miRNA	SHD_ENSG00000105251	SHD	Protein_coding	No_correlation	Inter		No	No	No
MIR624_hsa.miR.624.001557	MIR624	miRNA	SHISA2_ENSG00000180730	SHISA2	Protein_coding	No_correlation	Inter		No	No	No
MIR624_hsa.miR.624.001557	MIR624	miRNA	SHISA3_ENSG00000178343	SHISA3	Protein_coding	No_correlation	Inter		No	No	No
MIR624_hsa.miR.624.001557	MIR624	miRNA	SHISA8_ENSG00000234965	SHISA8	Protein_coding	No_correlation	Inter		No	No	No
MIR624_hsa.miR.624.001557	MIR624	miRNA	SIDT1_ENSG00000072858	SIDT1	Protein_coding	No_correlation	Inter		No	No	Yes
MIR624_hsa.miR.624.001557	MIR624	miRNA	SIGLEC10_ENSG00000142512	SIGLEC10	Protein_coding	No_correlation	Inter		No	No	Yes
MIR624_hsa.miR.624.001557	MIR624	miRNA	SIGLEC12_ENSG00000254521	SIGLEC12	Protein_coding	No_correlation	Inter		No	No	No
MIR624_hsa.miR.624.001557	MIR624	miRNA	SIGLEC5_ENSG00000105501	SIGLEC5	Protein_coding	No_correlation	Inter		No	No	No
MIR624_hsa.miR.624.001557	MIR624	miRNA	SIGLEC6_ENSG00000105492	SIGLEC6	Protein_coding	No_correlation	Inter		No	No	No
MIR624_hsa.miR.624.001557	MIR624	miRNA	SIRPD_ENSG00000125900	SIRPD	Protein_coding	No_correlation	Inter		No	No	No
MIR624_hsa.miR.624.001557	MIR624	miRNA	SIRPG_ENSG00000089012	SIRPG	Protein_coding	No_correlation	Inter		No	No	No
MIR624_hsa.miR.624.001557	MIR624	miRNA	SIT1_ENSG00000137078	SIT1	Protein_coding	No_correlation	Inter		No	No	No
MIR624_hsa.miR.624.001557	MIR624	miRNA	SKA3_ENSG00000165480	SKA3	Protein_coding	No_correlation	Inter		No	No	No
MIR624_hsa.miR.624.001557	MIR624	miRNA	SKAP1_ENSG00000141293	SKAP1	Protein_coding	No_correlation	Inter		No	No	No
MIR624_hsa.miR.624.001557	MIR624	miRNA	SLA_ENSG00000155926	SLA	Protein_coding	No_correlation	Inter		No	No	Yes
MIR624_hsa.miR.624.001557	MIR624	miRNA	SLA2_ENSG00000101082	SLA2	Protein_coding	No_correlation	Inter		No	No	Yes
MIR624_hsa.miR.624.001557	MIR624	miRNA	SLAMF1_ENSG00000117090	SLAMF1	Protein_coding	No_correlation	Inter		No	No	Yes
MIR624_hsa.miR.624.001557	MIR624	miRNA	SLAMF6_ENSG00000162739	SLAMF6	Protein_coding	No_correlation	Inter		No	No	Yes
MIR624_hsa.miR.624.001557	MIR624	miRNA	SLAMF7_ENSG00000026751	SLAMF7	Protein_coding	No_correlation	Inter		No	No	Yes
MIR624_hsa.miR.624.001557	MIR624	miRNA	SLAMF8_ENSG00000158714	SLAMF8	Protein_coding	No_correlation	Inter		No	No	Yes
MIR624_hsa.miR.624.001557	MIR624	miRNA	SLC12A3_ENSG00000070915	SLC12A3	Protein_coding	No_correlation	Inter		No	No	No
MIR624_hsa.miR.624.001557	MIR624	miRNA	SLC16A6_ENSG00000108932	SLC16A6	Protein_coding	No_correlation	Inter		No	No	No
MIR624_hsa.miR.624.001557	MIR624	miRNA	SLC16A9_ENSG00000165449	SLC16A9	Protein_coding	No_correlation	Inter		No	No	Yes
MIR624_hsa.miR.624.001557	MIR624	miRNA	SLC24A2_ENSG00000155886	SLC24A2	Protein_coding	No_correlation	Inter		No	No	No
MIR624_hsa.miR.624.001557	MIR624	miRNA	SLC25A48_ENSG00000145832	SLC25A48	Protein_coding	No_correlation	Inter		No	No	No
MIR624_hsa.miR.624.001557	MIR624	miRNA	SLC27A2_ENSG00000140284	SLC27A2	Protein_coding	No_correlation	Inter		No	No	No
MIR624_hsa.miR.624.001557	MIR624	miRNA	SLC28A2_ENSG00000137860	SLC28A2	Protein_coding	No_correlation	Inter		No	No	No
MIR624_hsa.miR.624.001557	MIR624	miRNA	SLC29A4_ENSG00000164638	SLC29A4	Protein_coding	No_correlation	Inter		No	No	No
MIR624_hsa.miR.624.001557	MIR624	miRNA	SLC30A2_ENSG00000158014	SLC30A2	Protein_coding	No_correlation	Inter		No	No	No
MIR624_hsa.miR.624.001557	MIR624	miRNA	SLC31A2_ENSG00000136867	SLC31A2	Protein_coding	No_correlation	Inter		No	No	No
MIR624_hsa.miR.624.001557	MIR624	miRNA	SLC36A2_ENSG00000186335	SLC36A2	Protein_coding	No_correlation	Inter		No	No	No
MIR624_hsa.miR.624.001557	MIR624	miRNA	SLC38A8_ENSG00000166558	SLC38A8	Protein_coding	No_correlation	Inter		No	No	No
MIR624_hsa.miR.624.001557	MIR624	miRNA	SLC4A8_ENSG00000050438	SLC4A8	Protein_coding	No_correlation	Inter		No	No	Yes
MIR624_hsa.miR.624.001557	MIR624	miRNA	SLC6A11_ENSG00000132164	SLC6A11	Protein_coding	No_correlation	Inter		No	No	No
MIR624_hsa.miR.624.001557	MIR624	miRNA	SLC6A17_ENSG00000197106	SLC6A17	Protein_coding	No_correlation	Inter		No	No	No
MIR624_hsa.miR.624.001557	MIR624	miRNA	SLC6A9_ENSG00000196517	SLC6A9	Protein_coding	No_correlation	Inter		No	No	No
MIR624_hsa.miR.624.001557	MIR624	miRNA	SLCO5A1_ENSG00000137571	SLCO5A1	Protein_coding	No_correlation	Inter		No	No	No
MIR624_hsa.miR.624.001557	MIR624	miRNA	SLFN12L_ENSG00000205045	SLFN12L	Protein_coding	No_correlation	Inter		No	No	Yes
MIR624_hsa.miR.624.001557	MIR624	miRNA	SLFN14_ENSG00000236320	SLFN14	Protein_coding	No_correlation	Inter		No	No	No
MIR624_hsa.miR.624.001557	MIR624	miRNA	SLITRK4_ENSG00000179542	SLITRK4	Protein_coding	No_correlation	Inter		No	No	No
MIR624_hsa.miR.624.001557	MIR624	miRNA	SMAP2_ENSG00000084070	SMAP2	Protein_coding	No_correlation	Inter		No	No	No
MIR624_hsa.miR.624.001557	MIR624	miRNA	SMPD3_ENSG00000103056	SMPD3	Protein_coding	No_correlation	Inter		No	No	Yes
MIR624_hsa.miR.624.001557	MIR624	miRNA	SMPDL3B_ENSG00000130768	SMPDL3B	Protein_coding	No_correlation	Inter		No	No	No
MIR624_hsa.miR.624.001557	MIR624	miRNA	SMTNL1_ENSG00000214872	SMTNL1	Protein_coding	No_correlation	Inter		No	No	No
MIR624_hsa.miR.624.001557	MIR624	miRNA	SMTNL2_ENSG00000188176	SMTNL2	Protein_coding	No_correlation	Inter		No	No	No
MIR624_hsa.miR.624.001557	MIR624	miRNA	SNORA40_ENSG00000212579	SNORA40	lncRNA	No_correlation	Inter		No	No	No
MIR624_hsa.miR.624.001557	MIR624	miRNA	SNX10_ENSG00000086300	SNX10	Protein_coding	No_correlation	Inter		No	No	Yes
MIR624_hsa.miR.624.001557	MIR624	miRNA	SNX20_ENSG00000167208	SNX20	Protein_coding	No_correlation	Inter		No	No	Yes
MIR624_hsa.miR.624.001557	MIR624	miRNA	SOAT2_ENSG00000167780	SOAT2	Protein_coding	No_correlation	Inter		No	No	Yes
MIR624_hsa.miR.624.001557	MIR624	miRNA	SOCS1_ENSG00000185338	SOCS1	Protein_coding	No_correlation	Inter		No	No	Yes
MIR624_hsa.miR.624.001557	MIR624	miRNA	SOCS3_ENSG00000184557	SOCS3	Protein_coding	No_correlation	Inter		No	No	No
MIR624_hsa.miR.624.001557	MIR624	miRNA	SOWAHA_ENSG00000198944	SOWAHA	Protein_coding	No_correlation	Inter		No	No	No
MIR624_hsa.miR.624.001557	MIR624	miRNA	SOWAHD_ENSG00000187808	SOWAHD	Protein_coding	No_correlation	Inter		No	No	No
MIR624_hsa.miR.624.001557	MIR624	miRNA	SP140_ENSG00000079263	SP140	Transcription_factor	No_correlation	Inter		No	No	Yes
MIR624_hsa.miR.624.001557	MIR624	miRNA	SPEF2_ENSG00000152582	SPEF2	Protein_coding	No_correlation	Inter		No	No	No
MIR624_hsa.miR.624.001557	MIR624	miRNA	SPERT_ENSG00000174015	SPERT	Protein_coding	No_correlation	Inter		No	No	No
MIR624_hsa.miR.624.001557	MIR624	miRNA	SPIB_ENSG00000269404	SPIB	Transcription_factor	No_correlation	Inter		No	No	Yes
MIR624_hsa.miR.624.001557	MIR624	miRNA	SPIC_ENSG00000166211	SPIC	Transcription_factor	No_correlation	Inter		No	No	No
MIR624_hsa.miR.624.001557	MIR624	miRNA	SPINK1_ENSG00000164266	SPINK1	Protein_coding	No_correlation	Inter		No	No	No
MIR624_hsa.miR.624.001557	MIR624	miRNA	SPN_ENSG00000197471	SPN	Protein_coding	No_correlation	Inter		No	No	Yes
MIR624_hsa.miR.624.001557	MIR624	miRNA	SPNS3_ENSG00000182557	SPNS3	Protein_coding	No_correlation	Inter		No	No	No
MIR624_hsa.miR.624.001557	MIR624	miRNA	SPOCK3_ENSG00000196104	SPOCK3	Protein_coding	No_correlation	Inter		No	No	No
MIR624_hsa.miR.624.001557	MIR624	miRNA	SPP1_ENSG00000118785	SPP1	Protein_coding	No_correlation	Inter		No	No	No
MIR624_hsa.miR.624.001557	MIR624	miRNA	SPTA1_ENSG00000163554	SPTA1	Protein_coding	No_correlation	Inter		No	No	No
MIR624_hsa.miR.624.001557	MIR624	miRNA	SRMS_ENSG00000125508	SRMS	Protein_coding	No_correlation	Inter		No	No	No
MIR624_hsa.miR.624.001557	MIR624	miRNA	SRRM3_ENSG00000177679	SRRM3	Protein_coding	No_correlation	Inter		No	No	No
MIR624_hsa.miR.624.001557	MIR624	miRNA	SSTR2_ENSG00000180616	SSTR2	Protein_coding	No_correlation	Inter		No	No	Yes
MIR624_hsa.miR.624.001557	MIR624	miRNA	STAB2_ENSG00000136011	STAB2	Protein_coding	No_correlation	Inter		No	No	No
MIR624_hsa.miR.624.001557	MIR624	miRNA	STAC2_ENSG00000141750	STAC2	Protein_coding	No_correlation	Inter		No	No	No
MIR624_hsa.miR.624.001557	MIR624	miRNA	STAP1_ENSG00000035720	STAP1	Protein_coding	No_correlation	Inter		No	No	Yes
MIR624_hsa.miR.624.001557	MIR624	miRNA	STARD5_ENSG00000172345	STARD5	Protein_coding	No_correlation	Inter		No	No	No
MIR624_hsa.miR.624.001557	MIR624	miRNA	STK17B_ENSG00000081320	STK17B	Protein_coding	No_correlation	Inter		No	No	Yes
MIR624_hsa.miR.624.001557	MIR624	miRNA	STMND1_ENSG00000230873	STMND1	Protein_coding	No_correlation	Inter		No	No	No
MIR624_hsa.miR.624.001557	MIR624	miRNA	STXBP2_ENSG00000076944	STXBP2	Protein_coding	No_correlation	Inter		No	No	No
MIR624_hsa.miR.624.001557	MIR624	miRNA	STYK1_ENSG00000060140	STYK1	Protein_coding	No_correlation	Inter		No	No	No
MIR624_hsa.miR.624.001557	MIR624	miRNA	SUCNR1_ENSG00000198829	SUCNR1	Protein_coding	No_correlation	Inter	miRTarDB	Yes	No	No
MIR624_hsa.miR.624.001557	MIR624	miRNA	SULT2B1_ENSG00000088002	SULT2B1	Protein_coding	No_correlation	Inter		No	No	No
MIR624_hsa.miR.624.001557	MIR624	miRNA	SUN5_ENSG00000167098	SUN5	Protein_coding	No_correlation	Inter		No	No	No
MIR624_hsa.miR.624.001557	MIR624	miRNA	SUSD3_ENSG00000157303	SUSD3	Protein_coding	No_correlation	Inter		No	No	No
MIR624_hsa.miR.624.001557	MIR624	miRNA	SUSD4_ENSG00000143502	SUSD4	Protein_coding	No_correlation	Inter		No	No	No
MIR624_hsa.miR.624.001557	MIR624	miRNA	SYK_ENSG00000165025	SYK	Protein_coding	No_correlation	Inter		No	No	Yes
MIR624_hsa.miR.624.001557	MIR624	miRNA	SYN1_ENSG00000008056	SYN1	Protein_coding	No_correlation	Inter		No	No	No
MIR624_hsa.miR.624.001557	MIR624	miRNA	SYNDIG1L_ENSG00000183379	SYNDIG1L	Protein_coding	No_correlation	Inter		No	No	No
MIR624_hsa.miR.624.001557	MIR624	miRNA	SYT13_ENSG00000019505	SYT13	Protein_coding	No_correlation	Inter		No	No	No
MIR624_hsa.miR.624.001557	MIR624	miRNA	TACSTD2_ENSG00000184292	TACSTD2	Protein_coding	No_correlation	Inter		No	No	Yes
MIR624_hsa.miR.624.001557	MIR624	miRNA	TAGAP_ENSG00000164691	TAGAP	Protein_coding	No_correlation	Inter		No	No	Yes
MIR624_hsa.miR.624.001557	MIR624	miRNA	TBC1D10C_ENSG00000175463	TBC1D10C	Protein_coding	No_correlation	Inter		No	No	No
MIR624_hsa.miR.624.001557	MIR624	miRNA	TBX21_ENSG00000073861	TBX21	Transcription_factor	No_correlation	Inter		No	No	No
MIR624_hsa.miR.624.001557	MIR624	miRNA	TCEB3C_ENSG00000183791	TCEB3C	Protein_coding	No_correlation	Inter		No	No	No
MIR624_hsa.miR.624.001557	MIR624	miRNA	TCERG1L_ENSG00000176769	TCERG1L	Protein_coding	No_correlation	Inter		No	No	Yes
MIR624_hsa.miR.624.001557	MIR624	miRNA	TCF24_ENSG00000261787	TCF24	Transcription_factor	No_correlation	Inter		No	No	Yes
MIR624_hsa.miR.624.001557	MIR624	miRNA	TDRD9_ENSG00000156414	TDRD9	Protein_coding	No_correlation	Inter		No	No	No
MIR624_hsa.miR.624.001557	MIR624	miRNA	TEDDM1_ENSG00000203730	TEDDM1	Protein_coding	No_correlation	Inter		No	No	No
MIR624_hsa.miR.624.001557	MIR624	miRNA	TESPA1_ENSG00000135426	TESPA1	Protein_coding	No_correlation	Inter		No	No	Yes
MIR624_hsa.miR.624.001557	MIR624	miRNA	TEX11_ENSG00000120498	TEX11	Protein_coding	No_correlation	Inter		No	No	No
MIR624_hsa.miR.624.001557	MIR624	miRNA	TFAP2C_ENSG00000087510	TFAP2C	Transcription_factor	No_correlation	Inter		No	No	No
MIR624_hsa.miR.624.001557	MIR624	miRNA	TFEC_ENSG00000105967	TFEC	Transcription_factor	No_correlation	Inter		No	No	No
MIR624_hsa.miR.624.001557	MIR624	miRNA	THBS1_ENSG00000137801	THBS1	Protein_coding	No_correlation	Inter		No	No	Yes
MIR624_hsa.miR.624.001557	MIR624	miRNA	THEMIS_ENSG00000172673	THEMIS	Protein_coding	No_correlation	Inter		No	No	Yes
MIR624_hsa.miR.624.001557	MIR624	miRNA	THEMIS2_ENSG00000130775	THEMIS2	Protein_coding	No_correlation	Inter		No	No	No
MIR624_hsa.miR.624.001557	MIR624	miRNA	THRSP_ENSG00000151365	THRSP	Protein_coding	No_correlation	Inter		No	No	No
MIR624_hsa.miR.624.001557	MIR624	miRNA	THY1_ENSG00000154096	THY1	Protein_coding	No_correlation	Inter		No	No	Yes
MIR624_hsa.miR.624.001557	MIR624	miRNA	TIFAB_ENSG00000255833	TIFAB	Protein_coding	No_correlation	Inter		No	No	Yes
MIR624_hsa.miR.624.001557	MIR624	miRNA	TIGIT_ENSG00000181847	TIGIT	Protein_coding	No_correlation	Inter		No	No	Yes
MIR624_hsa.miR.624.001557	MIR624	miRNA	TINCR_ENSG00000223573	TINCR	lncRNA	No_correlation	Inter		No	No	No
MIR624_hsa.miR.624.001557	MIR624	miRNA	TLR10_ENSG00000174123	TLR10	Protein_coding	No_correlation	Inter		No	No	No
MIR624_hsa.miR.624.001557	MIR624	miRNA	TLR6_ENSG00000174130	TLR6	Protein_coding	No_correlation	Inter		No	No	Yes
MIR624_hsa.miR.624.001557	MIR624	miRNA	TLR7_ENSG00000196664	TLR7	Protein_coding	No_correlation	Inter		No	No	No
MIR624_hsa.miR.624.001557	MIR624	miRNA	TLR8_ENSG00000101916	TLR8	Protein_coding	No_correlation	Inter		No	No	No
MIR624_hsa.miR.624.001557	MIR624	miRNA	TMC2_ENSG00000149488	TMC2	Protein_coding	No_correlation	Inter		No	No	No
MIR624_hsa.miR.624.001557	MIR624	miRNA	TMC3_ENSG00000188869	TMC3	Protein_coding	No_correlation	Inter		No	No	Yes
MIR624_hsa.miR.624.001557	MIR624	miRNA	TMC8_ENSG00000167895	TMC8	Protein_coding	No_correlation	Inter		No	No	No
MIR624_hsa.miR.624.001557	MIR624	miRNA	TMEM130_ENSG00000166448	TMEM130	Protein_coding	No_correlation	Inter		No	No	Yes
MIR624_hsa.miR.624.001557	MIR624	miRNA	TMEM132E_ENSG00000181291	TMEM132E	Protein_coding	No_correlation	Inter		No	No	Yes
MIR624_hsa.miR.624.001557	MIR624	miRNA	TMEM150B_ENSG00000180061	TMEM150B	Protein_coding	No_correlation	Inter		No	No	Yes
MIR624_hsa.miR.624.001557	MIR624	miRNA	TMEM151A_ENSG00000179292	TMEM151A	Protein_coding	No_correlation	Inter		No	No	No
MIR624_hsa.miR.624.001557	MIR624	miRNA	TMEM151B_ENSG00000178233	TMEM151B	Protein_coding	No_correlation	Inter		No	No	No
MIR624_hsa.miR.624.001557	MIR624	miRNA	TMEM156_ENSG00000121895	TMEM156	Protein_coding	No_correlation	Inter		No	No	Yes
MIR624_hsa.miR.624.001557	MIR624	miRNA	TMEM169_ENSG00000163449	TMEM169	Protein_coding	No_correlation	Inter		No	No	No
MIR624_hsa.miR.624.001557	MIR624	miRNA	TMEM191C_ENSG00000206140	TMEM191C	lncRNA	No_correlation	Inter		No	No	No
MIR624_hsa.miR.624.001557	MIR624	miRNA	TMEM200A_ENSG00000164484	TMEM200A	Protein_coding	No_correlation	Inter		No	No	No
MIR624_hsa.miR.624.001557	MIR624	miRNA	TMEM244_ENSG00000203756	TMEM244	Protein_coding	No_correlation	Inter		No	No	No
MIR624_hsa.miR.624.001557	MIR624	miRNA	TMEM35_ENSG00000126950	TMEM35	Protein_coding	No_correlation	Inter		No	No	No
MIR624_hsa.miR.624.001557	MIR624	miRNA	TMEM92_ENSG00000167105	TMEM92	Protein_coding	No_correlation	Inter		No	No	No
MIR624_hsa.miR.624.001557	MIR624	miRNA	TMPRSS13_ENSG00000137747	TMPRSS13	Protein_coding	No_correlation	Inter		No	No	No
MIR624_hsa.miR.624.001557	MIR624	miRNA	TMPRSS2_ENSG00000184012	TMPRSS2	Protein_coding	No_correlation	Inter		No	No	No
MIR624_hsa.miR.624.001557	MIR624	miRNA	TMPRSS3_ENSG00000160183	TMPRSS3	Protein_coding	No_correlation	Inter		No	No	No
MIR624_hsa.miR.624.001557	MIR624	miRNA	TNFAIP3_ENSG00000118503	TNFAIP3	Protein_coding	No_correlation	Inter		No	No	Yes
MIR624_hsa.miR.624.001557	MIR624	miRNA	TNFAIP8L2_ENSG00000163154	TNFAIP8L2	Protein_coding	No_correlation	Inter		No	No	Yes
MIR624_hsa.miR.624.001557	MIR624	miRNA	TNFRSF11B_ENSG00000164761	TNFRSF11B	Protein_coding	No_correlation	Inter		No	No	Yes
MIR624_hsa.miR.624.001557	MIR624	miRNA	TNFRSF13B_ENSG00000240505	TNFRSF13B	Protein_coding	No_correlation	Inter		No	No	No
MIR624_hsa.miR.624.001557	MIR624	miRNA	TNFRSF17_ENSG00000048462	TNFRSF17	Protein_coding	No_correlation	Inter		No	No	No
MIR624_hsa.miR.624.001557	MIR624	miRNA	TNFRSF18_ENSG00000186891	TNFRSF18	Protein_coding	No_correlation	Inter		No	No	No
MIR624_hsa.miR.624.001557	MIR624	miRNA	TNFRSF19_ENSG00000127863	TNFRSF19	Protein_coding	No_correlation	Inter		No	No	Yes
MIR624_hsa.miR.624.001557	MIR624	miRNA	TNFSF14_ENSG00000125735	TNFSF14	Protein_coding	No_correlation	Inter		No	No	Yes
MIR624_hsa.miR.624.001557	MIR624	miRNA	TNFSF8_ENSG00000106952	TNFSF8	Protein_coding	No_correlation	Inter		No	No	Yes
MIR624_hsa.miR.624.001557	MIR624	miRNA	TNIP3_ENSG00000050730	TNIP3	Protein_coding	No_correlation	Inter		No	No	Yes
MIR624_hsa.miR.624.001557	MIR624	miRNA	TNMD_ENSG00000000005	TNMD	Protein_coding	No_correlation	Inter		No	No	No
MIR624_hsa.miR.624.001557	MIR624	miRNA	TNNI1_ENSG00000159173	TNNI1	Protein_coding	No_correlation	Inter		No	No	No
MIR624_hsa.miR.624.001557	MIR624	miRNA	TNR_ENSG00000116147	TNR	Protein_coding	No_correlation	Inter		No	No	Yes
MIR624_hsa.miR.624.001557	MIR624	miRNA	TNS4_ENSG00000131746	TNS4	Protein_coding	No_correlation	Inter		No	No	No
MIR624_hsa.miR.624.001557	MIR624	miRNA	TOX_ENSG00000198846	TOX	Protein_coding	No_correlation	Inter		No	No	Yes
MIR624_hsa.miR.624.001557	MIR624	miRNA	TP63_ENSG00000073282	TP63	Transcription_factor	No_correlation	Inter		No	No	No
MIR624_hsa.miR.624.001557	MIR624	miRNA	TPSAB1_ENSG00000172236	TPSAB1	Protein_coding	No_correlation	Inter		No	No	No
MIR624_hsa.miR.624.001557	MIR624	miRNA	TPTE2_ENSG00000132958	TPTE2	Protein_coding	No_correlation	Inter		No	No	No
MIR624_hsa.miR.624.001557	MIR624	miRNA	TRABD2A_ENSG00000186854	TRABD2A	Protein_coding	No_correlation	Inter		No	No	Yes
MIR624_hsa.miR.624.001557	MIR624	miRNA	TRAF1_ENSG00000056558	TRAF1	Protein_coding	No_correlation	Inter		No	No	Yes
MIR624_hsa.miR.624.001557	MIR624	miRNA	TRAF3IP3_ENSG00000009790	TRAF3IP3	Protein_coding	No_correlation	Inter		No	No	Yes
MIR624_hsa.miR.624.001557	MIR624	miRNA	TRAT1_ENSG00000163519	TRAT1	Protein_coding	No_correlation	Inter		No	No	No
MIR624_hsa.miR.624.001557	MIR624	miRNA	TRBV11-2_ENSG00000241657	TRBV11-2	lncRNA	No_correlation	Inter		No	No	No
MIR624_hsa.miR.624.001557	MIR624	miRNA	TREM2_ENSG00000095970	TREM2	Protein_coding	No_correlation	Inter		No	No	No
MIR624_hsa.miR.624.001557	MIR624	miRNA	TRERF1_ENSG00000124496	TRERF1	Transcription_factor	No_correlation	Inter		No	No	Yes
MIR624_hsa.miR.624.001557	MIR624	miRNA	TRH_ENSG00000170893	TRH	Protein_coding	No_correlation	Inter		No	No	No
MIR624_hsa.miR.624.001557	MIR624	miRNA	TRHDE_ENSG00000072657	TRHDE	Protein_coding	No_correlation	Inter		No	No	No
MIR624_hsa.miR.624.001557	MIR624	miRNA	TRIM14_ENSG00000106785	TRIM14	Protein_coding	No_correlation	Inter		No	No	No
MIR624_hsa.miR.624.001557	MIR624	miRNA	TRPV3_ENSG00000167723	TRPV3	Protein_coding	No_correlation	Inter		No	No	No
MIR624_hsa.miR.624.001557	MIR624	miRNA	TSC22D3_ENSG00000157514	TSC22D3	Protein_coding	No_correlation	Inter		No	No	No
MIR624_hsa.miR.624.001557	MIR624	miRNA	TTC22_ENSG00000006555	TTC22	Protein_coding	No_correlation	Inter		No	No	No
MIR624_hsa.miR.624.001557	MIR624	miRNA	TTC24_ENSG00000187862	TTC24	Protein_coding	No_correlation	Inter		No	No	No
MIR624_hsa.miR.624.001557	MIR624	miRNA	TUBA3D_ENSG00000075886	TUBA3D	Protein_coding	No_correlation	Inter		No	No	No
MIR624_hsa.miR.624.001557	MIR624	miRNA	UBASH3A_ENSG00000160185	UBASH3A	Protein_coding	No_correlation	Inter		No	No	Yes
MIR624_hsa.miR.624.001557	MIR624	miRNA	UBD_ENSG00000213886	UBD	Protein_coding	No_correlation	Inter		No	No	Yes
MIR624_hsa.miR.624.001557	MIR624	miRNA	UCP1_ENSG00000109424	UCP1	Protein_coding	No_correlation	Inter		No	No	No
MIR624_hsa.miR.624.001557	MIR624	miRNA	UGT3A2_ENSG00000168671	UGT3A2	Protein_coding	No_correlation	Inter		No	No	Yes
MIR624_hsa.miR.624.001557	MIR624	miRNA	UNC80_ENSG00000144406	UNC80	Protein_coding	No_correlation	Inter		No	No	Yes
MIR624_hsa.miR.624.001557	MIR624	miRNA	UPK1B_ENSG00000114638	UPK1B	Protein_coding	No_correlation	Inter		No	No	No
MIR624_hsa.miR.624.001557	MIR624	miRNA	UPK3B_ENSG00000243566	UPK3B	Protein_coding	No_correlation	Inter		No	No	No
MIR624_hsa.miR.624.001557	MIR624	miRNA	UTS2_ENSG00000049247	UTS2	Protein_coding	No_correlation	Inter		No	No	No
MIR624_hsa.miR.624.001557	MIR624	miRNA	UTS2R_ENSG00000181408	UTS2R	Protein_coding	No_correlation	Inter		No	No	No
MIR624_hsa.miR.624.001557	MIR624	miRNA	VAV1_ENSG00000141968	VAV1	Protein_coding	No_correlation	Inter		No	No	No
MIR624_hsa.miR.624.001557	MIR624	miRNA	VAX2_ENSG00000116035	VAX2	Transcription_factor	No_correlation	Inter		No	No	No
MIR624_hsa.miR.624.001557	MIR624	miRNA	VNN1_ENSG00000112299	VNN1	Protein_coding	No_correlation	Inter		No	No	Yes
MIR624_hsa.miR.624.001557	MIR624	miRNA	VSIG1_ENSG00000101842	VSIG1	Protein_coding	No_correlation	Inter		No	No	No
MIR624_hsa.miR.624.001557	MIR624	miRNA	VSIG8_ENSG00000243284	VSIG8	Protein_coding	No_correlation	Inter		No	No	No
MIR624_hsa.miR.624.001557	MIR624	miRNA	VWC2L_ENSG00000174453	VWC2L	Protein_coding	No_correlation	Inter		No	No	Yes
MIR624_hsa.miR.624.001557	MIR624	miRNA	WAS_ENSG00000015285	WAS	Protein_coding	No_correlation	Inter		No	No	No
MIR624_hsa.miR.624.001557	MIR624	miRNA	WBP2NL_ENSG00000183066	WBP2NL	Protein_coding	No_correlation	Inter		No	No	No
MIR624_hsa.miR.624.001557	MIR624	miRNA	WBSCR27_ENSG00000165171	WBSCR27	Protein_coding	No_correlation	Inter		No	No	No
MIR624_hsa.miR.624.001557	MIR624	miRNA	WDFY4_ENSG00000128815	WDFY4	Protein_coding	No_correlation	Inter		No	No	Yes
MIR624_hsa.miR.624.001557	MIR624	miRNA	WDR65_ENSG00000243710	WDR65	Protein_coding	No_correlation	Inter		No	No	No
MIR624_hsa.miR.624.001557	MIR624	miRNA	WDR93_ENSG00000140527	WDR93	Protein_coding	No_correlation	Inter		No	No	No
MIR624_hsa.miR.624.001557	MIR624	miRNA	WFDC2_ENSG00000101443	WFDC2	Protein_coding	No_correlation	Inter		No	No	Yes
MIR624_hsa.miR.624.001557	MIR624	miRNA	WNT1_ENSG00000125084	WNT1	Protein_coding	No_correlation	Inter		No	No	No
MIR624_hsa.miR.624.001557	MIR624	miRNA	WNT10A_ENSG00000135925	WNT10A	Protein_coding	No_correlation	Inter		No	No	No
MIR624_hsa.miR.624.001557	MIR624	miRNA	WNT10B_ENSG00000169884	WNT10B	Protein_coding	No_correlation	Inter		No	No	No
MIR624_hsa.miR.624.001557	MIR624	miRNA	XCL1_ENSG00000143184	XCL1	Protein_coding	No_correlation	Inter		No	No	No
MIR624_hsa.miR.624.001557	MIR624	miRNA	XCL2_ENSG00000143185	XCL2	Protein_coding	No_correlation	Inter		No	No	No
MIR624_hsa.miR.624.001557	MIR624	miRNA	XCR1_ENSG00000173578	XCR1	Protein_coding	No_correlation	Inter		No	No	No
MIR624_hsa.miR.624.001557	MIR624	miRNA	XG_ENSG00000124343	XG	Protein_coding	No_correlation	Inter		No	No	No
MIR624_hsa.miR.624.001557	MIR624	miRNA	XIRP1_ENSG00000168334	XIRP1	Protein_coding	No_correlation	Inter		No	No	No
MIR624_hsa.miR.624.001557	MIR624	miRNA	ZAP70_ENSG00000115085	ZAP70	Protein_coding	No_correlation	Inter		No	No	Yes
MIR624_hsa.miR.624.001557	MIR624	miRNA	ZBED2_ENSG00000177494	ZBED2	Transcription_factor	No_correlation	Inter		No	No	Yes
MIR624_hsa.miR.624.001557	MIR624	miRNA	ZBP1_ENSG00000124256	ZBP1	Protein_coding	No_correlation	Inter		No	No	Yes
MIR624_hsa.miR.624.001557	MIR624	miRNA	ZBTB8B_ENSG00000273274	ZBTB8B	Transcription_factor	No_correlation	Inter		No	No	No
MIR624_hsa.miR.624.001557	MIR624	miRNA	ZC3H12D_ENSG00000178199	ZC3H12D	Protein_coding	No_correlation	Inter		No	No	Yes
MIR624_hsa.miR.624.001557	MIR624	miRNA	ZCCHC5_ENSG00000179300	ZCCHC5	Protein_coding	No_correlation	Inter		No	No	No
MIR624_hsa.miR.624.001557	MIR624	miRNA	ZDHHC19_ENSG00000163958	ZDHHC19	Protein_coding	No_correlation	Inter		No	No	No
MIR624_hsa.miR.624.001557	MIR624	miRNA	ZFP57_ENSG00000204644	ZFP57	Transcription_factor	No_correlation	Inter		No	No	No
MIR624_hsa.miR.624.001557	MIR624	miRNA	ZG16B_ENSG00000162078	ZG16B	Protein_coding	No_correlation	Inter		No	No	No
MIR624_hsa.miR.624.001557	MIR624	miRNA	ZMYND10_ENSG00000004838	ZMYND10	Protein_coding	No_correlation	Inter		No	No	No
MIR624_hsa.miR.624.001557	MIR624	miRNA	ZMYND15_ENSG00000141497	ZMYND15	Protein_coding	No_correlation	Inter		No	No	No
MIR624_hsa.miR.624.001557	MIR624	miRNA	ZNF215_ENSG00000149054	ZNF215	Transcription_factor	No_correlation	Inter		No	No	Yes
MIR624_hsa.miR.624.001557	MIR624	miRNA	ZNF683_ENSG00000176083	ZNF683	Transcription_factor	No_correlation	Inter		No	No	No
MIR624_hsa.miR.624.001557	MIR624	miRNA	ZNF730_ENSG00000183850	ZNF730	Transcription_factor	No_correlation	Inter		No	No	No
MIR624_hsa.miR.624.001557	MIR624	miRNA	ZNF788_ENSG00000214189	ZNF788	Protein_coding	No_correlation	Inter		No	No	No
MIR624_hsa.miR.624.001557	MIR624	miRNA	ZNF80_ENSG00000174255	ZNF80	Transcription_factor	No_correlation	Inter		No	No	No
MIR624_hsa.miR.624.001557	MIR624	miRNA	ZNF804A_ENSG00000170396	ZNF804A	Transcription_factor	No_correlation	Inter		No	No	Yes
MIR624_hsa.miR.624.001557	MIR624	miRNA	ZNF812_ENSG00000224689	ZNF812	Protein_coding	No_correlation	Inter		No	No	No
MIR624_hsa.miR.624.001557	MIR624	miRNA	ZNF831_ENSG00000124203	ZNF831	Transcription_factor	No_correlation	Inter		No	No	No
MIR626_hsa.miR.626.001559	MIR626	miRNA	MIR626_hsa.miR.626.001559	MIR626	miRNA	No_correlation	Intra		No	No	No
MIR626_hsa.miR.626.001559	MIR626	miRNA	MIR627_hsa.miR.627.001560	MIR627	miRNA	No_correlation	Intra		No	No	No
MIR626_hsa.miR.626.001559	MIR626	miRNA	MIR633_hsa.miR.633.001574	MIR633	miRNA	No_correlation	Intra		No	No	No
MIR626_hsa.miR.626.001559	MIR626	miRNA	MIR639_hsa.miR.639.001583	MIR639	miRNA	No_correlation	Intra		No	No	No
MIR626_hsa.miR.626.001559	MIR626	miRNA	MIR646_hsa.miR.646.001599	MIR646	miRNA	No_correlation	Intra		No	No	No
MIR626_hsa.miR.626.001559	MIR626	miRNA	MIR658_hsa.miR.658.001513	MIR658	miRNA	No_correlation	Intra		No	No	No
MIR626_hsa.miR.626.001559	MIR626	miRNA	MIR668_hsa.miR.668.001992	MIR668	miRNA	No_correlation	Intra		No	No	No
MIR626_hsa.miR.626.001559	MIR626	miRNA	MIR765_hsa.miR.765.002643	MIR765	miRNA	No_correlation	Intra		No	No	No
MIR626_hsa.miR.626.001559	MIR626	miRNA	MIR767.3p_hsa.miR.767.3p.001995	MIR767	miRNA	No_correlation	Intra		No	No	No
MIR626_hsa.miR.626.001559	MIR626	miRNA	MIR885.3p_hsa.miR.885.3p.002372	MIR885	miRNA	No_correlation	Intra		No	No	No
MIR626_hsa.miR.626.001559	MIR626	miRNA	MIR922_hsa.miR.922.002152	MIR922	miRNA	No_correlation	Intra		No	No	No
MIR626_hsa.miR.626.001559	MIR626	miRNA	MIR936_hsa.miR.936.002179	MIR936	miRNA	CCC	Intra		No	No	No
MIR626_hsa.miR.626.001559	MIR626	miRNA	MIR96_hsa.miR.96.002140	MIR96	miRNA	No_correlation	Intra		No	No	No
MIR626_hsa.miR.626.001559	MIR626	miRNA	MIXL1_ENSG00000185155	MIXL1	Transcription_factor	No_correlation	Inter		No	No	Yes
MIR626_hsa.miR.626.001559	MIR626	miRNA	MKRN3_ENSG00000179455	MKRN3	Protein_coding	No_correlation	Inter		No	No	No
MIR626_hsa.miR.626.001559	MIR626	miRNA	MLC1_ENSG00000100427	MLC1	Protein_coding	No_correlation	Inter		No	No	Yes
MIR626_hsa.miR.626.001559	MIR626	miRNA	MLXIPL_ENSG00000009950	MLXIPL	Transcription_factor	No_correlation	Inter		No	No	Yes
MIR626_hsa.miR.626.001559	MIR626	miRNA	MMP25_ENSG00000008516	MMP25	Protein_coding	No_correlation	Inter		No	No	No
MIR626_hsa.miR.626.001559	MIR626	miRNA	MMP8_ENSG00000118113	MMP8	Protein_coding	No_correlation	Inter		No	No	No
MIR626_hsa.miR.626.001559	MIR626	miRNA	MMP9_ENSG00000100985	MMP9	Protein_coding	No_correlation	Inter		No	No	No
MIR626_hsa.miR.626.001559	MIR626	miRNA	MOG_ENSG00000204655	MOG	Protein_coding	No_correlation	Inter		No	No	No
MIR626_hsa.miR.626.001559	MIR626	miRNA	MPEG1_ENSG00000197629	MPEG1	Protein_coding	No_correlation	Inter		No	No	Yes
MIR626_hsa.miR.626.001559	MIR626	miRNA	MPO_ENSG00000005381	MPO	Protein_coding	No_correlation	Inter		No	No	No
MIR626_hsa.miR.626.001559	MIR626	miRNA	MRC1L1_ENSG00000183748	MRC1L1	Protein_coding	No_correlation	Inter		No	No	No
MIR626_hsa.miR.626.001559	MIR626	miRNA	MREG_ENSG00000118242	MREG	Protein_coding	No_correlation	Inter		No	No	No
MIR626_hsa.miR.626.001559	MIR626	miRNA	MROH9_ENSG00000117501	MROH9	Protein_coding	No_correlation	Inter		No	No	No
MIR626_hsa.miR.626.001559	MIR626	miRNA	MS4A1_ENSG00000156738	MS4A1	Protein_coding	No_correlation	Inter		No	No	No
MIR626_hsa.miR.626.001559	MIR626	miRNA	MS4A4E_ENSG00000214787	MS4A4E	Protein_coding	No_correlation	Inter		No	No	No
MIR626_hsa.miR.626.001559	MIR626	miRNA	MS4A6A_ENSG00000110077	MS4A6A	Protein_coding	No_correlation	Inter		No	No	No
MIR626_hsa.miR.626.001559	MIR626	miRNA	MSLN_ENSG00000102854	MSLN	Protein_coding	No_correlation	Inter		No	No	No
MIR626_hsa.miR.626.001559	MIR626	miRNA	MT1G_ENSG00000125144	MT1G	Protein_coding	No_correlation	Inter		No	No	No
MIR626_hsa.miR.626.001559	MIR626	miRNA	MT1H_ENSG00000205358	MT1H	Protein_coding	No_correlation	Inter		No	No	No
MIR626_hsa.miR.626.001559	MIR626	miRNA	MT3_ENSG00000087250	MT3	Protein_coding	No_correlation	Inter		No	No	No
MIR626_hsa.miR.626.001559	MIR626	miRNA	MUC16_ENSG00000181143	MUC16	Protein_coding	No_correlation	Inter		No	No	No
MIR626_hsa.miR.626.001559	MIR626	miRNA	MUC19_ENSG00000205592	MUC19	Protein_coding	No_correlation	Inter		No	No	No
MIR626_hsa.miR.626.001559	MIR626	miRNA	MUC6_ENSG00000184956	MUC6	Protein_coding	No_correlation	Inter		No	No	No
MIR626_hsa.miR.626.001559	MIR626	miRNA	MUSK_ENSG00000030304	MUSK	Protein_coding	No_correlation	Inter		No	No	No
MIR626_hsa.miR.626.001559	MIR626	miRNA	MXRA5_ENSG00000101825	MXRA5	Protein_coding	No_correlation	Inter		No	No	No
MIR626_hsa.miR.626.001559	MIR626	miRNA	MYB_ENSG00000118513	MYB	Transcription_factor	No_correlation	Inter		No	No	No
MIR626_hsa.miR.626.001559	MIR626	miRNA	MYBPHL_ENSG00000221986	MYBPHL	Protein_coding	No_correlation	Inter		No	No	No
MIR626_hsa.miR.626.001559	MIR626	miRNA	MYCBPAP_ENSG00000136449	MYCBPAP	Protein_coding	No_correlation	Inter		No	No	No
MIR626_hsa.miR.626.001559	MIR626	miRNA	MYCL_ENSG00000116990	MYCL	Transcription_factor	No_correlation	Inter		No	No	No
MIR626_hsa.miR.626.001559	MIR626	miRNA	MYEOV_ENSG00000172927	MYEOV	Protein_coding	No_correlation	Inter		No	No	No
MIR626_hsa.miR.626.001559	MIR626	miRNA	MYF6_ENSG00000111046	MYF6	Transcription_factor	No_correlation	Inter		No	No	No
MIR626_hsa.miR.626.001559	MIR626	miRNA	MYH6_ENSG00000197616	MYH6	Protein_coding	No_correlation	Inter		No	No	No
MIR626_hsa.miR.626.001559	MIR626	miRNA	MYL1_ENSG00000168530	MYL1	Protein_coding	No_correlation	Inter		No	No	No
MIR626_hsa.miR.626.001559	MIR626	miRNA	MYL4_ENSG00000198336	MYL4	Protein_coding	No_correlation	Inter		No	No	No
MIR626_hsa.miR.626.001559	MIR626	miRNA	MYO1A_ENSG00000166866	MYO1A	Protein_coding	No_correlation	Inter		No	No	No
MIR626_hsa.miR.626.001559	MIR626	miRNA	MYO1F_ENSG00000142347	MYO1F	Protein_coding	No_correlation	Inter	miRTarDB	Yes	No	Yes
MIR626_hsa.miR.626.001559	MIR626	miRNA	MYO1G_ENSG00000136286	MYO1G	Protein_coding	No_correlation	Inter		No	No	Yes
MIR626_hsa.miR.626.001559	MIR626	miRNA	MYO3B_ENSG00000071909	MYO3B	Protein_coding	No_correlation	Inter		No	No	No
MIR626_hsa.miR.626.001559	MIR626	miRNA	MYOC_ENSG00000034971	MYOC	Protein_coding	No_correlation	Inter		No	No	No
MIR626_hsa.miR.626.001559	MIR626	miRNA	MYZAP_ENSG00000263155	MYZAP	Protein_coding	No_correlation	Inter		No	No	No
MIR626_hsa.miR.626.001559	MIR626	miRNA	MZB1_ENSG00000170476	MZB1	Protein_coding	No_correlation	Inter		No	No	Yes
MIR626_hsa.miR.626.001559	MIR626	miRNA	NAMPTL_ENSG00000229644	NAMPTL	Protein_coding	No_correlation	Inter		No	No	No
MIR626_hsa.miR.626.001559	MIR626	miRNA	NCCRP1_ENSG00000188505	NCCRP1	Protein_coding	No_correlation	Inter		No	No	No
MIR626_hsa.miR.626.001559	MIR626	miRNA	NCF1_ENSG00000158517	NCF1	Protein_coding	No_correlation	Inter		No	No	No
MIR626_hsa.miR.626.001559	MIR626	miRNA	NCKAP1L_ENSG00000123338	NCKAP1L	Protein_coding	No_correlation	Inter		No	No	Yes
MIR626_hsa.miR.626.001559	MIR626	miRNA	NCR1_ENSG00000189430	NCR1	Protein_coding	No_correlation	Inter		No	No	No
MIR626_hsa.miR.626.001559	MIR626	miRNA	NCR3_ENSG00000204475	NCR3	Protein_coding	No_correlation	Inter		No	No	No
MIR626_hsa.miR.626.001559	MIR626	miRNA	NDC80_ENSG00000080986	NDC80	Protein_coding	No_correlation	Inter		No	No	No
MIR626_hsa.miR.626.001559	MIR626	miRNA	NDST3_ENSG00000164100	NDST3	Protein_coding	No_correlation	Inter		No	No	No
MIR626_hsa.miR.626.001559	MIR626	miRNA	NEB_ENSG00000183091	NEB	Protein_coding	No_correlation	Inter		No	No	No
MIR626_hsa.miR.626.001559	MIR626	miRNA	NECAB2_ENSG00000103154	NECAB2	Protein_coding	No_correlation	Inter		No	No	No
MIR626_hsa.miR.626.001559	MIR626	miRNA	NEK5_ENSG00000197168	NEK5	Protein_coding	No_correlation	Inter		No	No	Yes
MIR626_hsa.miR.626.001559	MIR626	miRNA	NELL2_ENSG00000184613	NELL2	Protein_coding	No_correlation	Inter		No	No	No
MIR626_hsa.miR.626.001559	MIR626	miRNA	NFAM1_ENSG00000235568	NFAM1	Protein_coding	No_correlation	Inter		No	No	No
MIR626_hsa.miR.626.001559	MIR626	miRNA	NHLRC4_ENSG00000257108	NHLRC4	Protein_coding	No_correlation	Inter		No	No	No
MIR626_hsa.miR.626.001559	MIR626	miRNA	NIPAL1_ENSG00000163293	NIPAL1	Protein_coding	No_correlation	Inter		No	No	No
MIR626_hsa.miR.626.001559	MIR626	miRNA	NKAIN2_ENSG00000188580	NKAIN2	Protein_coding	No_correlation	Inter		No	No	No
MIR626_hsa.miR.626.001559	MIR626	miRNA	NKG7_ENSG00000105374	NKG7	Protein_coding	No_correlation	Inter		No	No	No
MIR626_hsa.miR.626.001559	MIR626	miRNA	NKX2-3_ENSG00000119919	NKX2-3	Transcription_factor	No_correlation	Inter		No	No	No
MIR626_hsa.miR.626.001559	MIR626	miRNA	NLRP11_ENSG00000179873	NLRP11	Protein_coding	No_correlation	Inter		No	No	No
MIR626_hsa.miR.626.001559	MIR626	miRNA	NLRP14_ENSG00000158077	NLRP14	Protein_coding	No_correlation	Inter		No	No	Yes
MIR626_hsa.miR.626.001559	MIR626	miRNA	NLRP2_ENSG00000022556	NLRP2	Protein_coding	No_correlation	Inter		No	No	No
MIR626_hsa.miR.626.001559	MIR626	miRNA	NLRP3_ENSG00000162711	NLRP3	Protein_coding	No_correlation	Inter		No	No	Yes
MIR626_hsa.miR.626.001559	MIR626	miRNA	NLRP6_ENSG00000174885	NLRP6	Protein_coding	No_correlation	Inter		No	No	No
MIR626_hsa.miR.626.001559	MIR626	miRNA	NLRP7_ENSG00000167634	NLRP7	Protein_coding	No_correlation	Inter		No	No	No
MIR626_hsa.miR.626.001559	MIR626	miRNA	NLRP9_ENSG00000185792	NLRP9	Protein_coding	No_correlation	Inter		No	No	No
MIR626_hsa.miR.626.001559	MIR626	miRNA	NME8_ENSG00000086288	NME8	Protein_coding	No_correlation	Inter		No	No	No
MIR626_hsa.miR.626.001559	MIR626	miRNA	NMNAT2_ENSG00000157064	NMNAT2	Protein_coding	No_correlation	Inter		No	No	No
MIR626_hsa.miR.626.001559	MIR626	miRNA	NPAS4_ENSG00000174576	NPAS4	Transcription_factor	No_correlation	Inter		No	No	No
MIR626_hsa.miR.626.001559	MIR626	miRNA	NPFFR2_ENSG00000056291	NPFFR2	Protein_coding	No_correlation	Inter		No	No	Yes
MIR626_hsa.miR.626.001559	MIR626	miRNA	NPPB_ENSG00000120937	NPPB	Protein_coding	No_correlation	Inter		No	No	Yes
MIR626_hsa.miR.626.001559	MIR626	miRNA	NPPC_ENSG00000163273	NPPC	Protein_coding	No_correlation	Inter		No	No	No
MIR626_hsa.miR.626.001559	MIR626	miRNA	NPTX2_ENSG00000106236	NPTX2	Protein_coding	No_correlation	Inter		No	No	Yes
MIR626_hsa.miR.626.001559	MIR626	miRNA	NPY4R_ENSG00000204174	NPY4R	Protein_coding	No_correlation	Inter		No	No	No
MIR626_hsa.miR.626.001559	MIR626	miRNA	NR4A1_ENSG00000123358	NR4A1	Transcription_factor	No_correlation	Inter		No	No	No
MIR626_hsa.miR.626.001559	MIR626	miRNA	NR4A3_ENSG00000119508	NR4A3	Transcription_factor	No_correlation	Inter		No	No	Yes
MIR626_hsa.miR.626.001559	MIR626	miRNA	NRK_ENSG00000123572	NRK	Protein_coding	No_correlation	Inter		No	No	No
MIR626_hsa.miR.626.001559	MIR626	miRNA	NRTN_ENSG00000171119	NRTN	Protein_coding	No_correlation	Inter		No	No	No
MIR626_hsa.miR.626.001559	MIR626	miRNA	NSG1_ENSG00000168824	NSG1	Protein_coding	No_correlation	Inter		No	No	No
MIR626_hsa.miR.626.001559	MIR626	miRNA	NSG2_ENSG00000170091	NSG2	Protein_coding	No_correlation	Inter		No	No	No
MIR626_hsa.miR.626.001559	MIR626	miRNA	NT5DC2_ENSG00000168268	NT5DC2	Protein_coding	No_correlation	Inter	TarBase	Yes	No	No
MIR626_hsa.miR.626.001559	MIR626	miRNA	NTN1_ENSG00000065320	NTN1	Protein_coding	No_correlation	Inter		No	No	No
MIR626_hsa.miR.626.001559	MIR626	miRNA	NTN5_ENSG00000142233	NTN5	Protein_coding	No_correlation	Inter		No	No	No
MIR626_hsa.miR.626.001559	MIR626	miRNA	NUGGC_ENSG00000189233	NUGGC	Protein_coding	No_correlation	Inter		No	No	Yes
MIR626_hsa.miR.626.001559	MIR626	miRNA	NUP210_ENSG00000132182	NUP210	Protein_coding	No_correlation	Inter		No	No	No
MIR626_hsa.miR.626.001559	MIR626	miRNA	NYAP2_ENSG00000144460	NYAP2	Protein_coding	No_correlation	Inter		No	No	No
MIR626_hsa.miR.626.001559	MIR626	miRNA	OCLN_ENSG00000197822	OCLN	Protein_coding	No_correlation	Inter		No	No	No
MIR626_hsa.miR.626.001559	MIR626	miRNA	OR1Q1_ENSG00000165202	OR1Q1	Protein_coding	No_correlation	Inter		No	No	No
MIR626_hsa.miR.626.001559	MIR626	miRNA	OR2H2_ENSG00000204657	OR2H2	Protein_coding	No_correlation	Inter		No	No	No
MIR626_hsa.miR.626.001559	MIR626	miRNA	ORM2_ENSG00000228278	ORM2	Protein_coding	No_correlation	Inter		No	No	No
MIR626_hsa.miR.626.001559	MIR626	miRNA	OTOGL_ENSG00000165899	OTOGL	Protein_coding	No_correlation	Inter		No	No	No
MIR626_hsa.miR.626.001559	MIR626	miRNA	OXGR1_ENSG00000165621	OXGR1	Protein_coding	No_correlation	Inter		No	No	Yes
MIR626_hsa.miR.626.001559	MIR626	miRNA	P2RY10_ENSG00000078589	P2RY10	Protein_coding	No_correlation	Inter		No	No	No
MIR626_hsa.miR.626.001559	MIR626	miRNA	P2RY12_ENSG00000169313	P2RY12	Protein_coding	No_correlation	Inter		No	No	Yes
MIR626_hsa.miR.626.001559	MIR626	miRNA	P2RY13_ENSG00000181631	P2RY13	Protein_coding	No_correlation	Inter		No	No	No
MIR626_hsa.miR.626.001559	MIR626	miRNA	P2RY2_ENSG00000175591	P2RY2	Protein_coding	No_correlation	Inter		No	No	Yes
MIR626_hsa.miR.626.001559	MIR626	miRNA	PAH_ENSG00000171759	PAH	Protein_coding	No_correlation	Inter		No	No	No
MIR626_hsa.miR.626.001559	MIR626	miRNA	PAPLN_ENSG00000100767	PAPLN	Protein_coding	No_correlation	Inter		No	No	Yes
MIR626_hsa.miR.626.001559	MIR626	miRNA	PARP15_ENSG00000173200	PARP15	Protein_coding	No_correlation	Inter		No	No	Yes
MIR626_hsa.miR.626.001559	MIR626	miRNA	PARP8_ENSG00000151883	PARP8	Protein_coding	No_correlation	Inter		No	No	No
MIR626_hsa.miR.626.001559	MIR626	miRNA	PARVG_ENSG00000138964	PARVG	Protein_coding	No_correlation	Inter		No	No	No
MIR626_hsa.miR.626.001559	MIR626	miRNA	PATL2_ENSG00000229474	PATL2	Protein_coding	No_correlation	Inter		No	No	Yes
MIR626_hsa.miR.626.001559	MIR626	miRNA	PAX5_ENSG00000196092	PAX5	Transcription_factor	No_correlation	Inter		No	No	Yes
MIR626_hsa.miR.626.001559	MIR626	miRNA	PBX4_ENSG00000105717	PBX4	Transcription_factor	No_correlation	Inter		No	No	No
MIR626_hsa.miR.626.001559	MIR626	miRNA	PCDH20_ENSG00000197991	PCDH20	Protein_coding	No_correlation	Inter		No	No	Yes
MIR626_hsa.miR.626.001559	MIR626	miRNA	PCED1B_ENSG00000179715	PCED1B	Protein_coding	No_correlation	Inter		No	No	Yes
MIR626_hsa.miR.626.001559	MIR626	miRNA	PCK1_ENSG00000124253	PCK1	Protein_coding	No_correlation	Inter		No	No	No
MIR626_hsa.miR.626.001559	MIR626	miRNA	PCNXL2_ENSG00000135749	PCNXL2	Protein_coding	No_correlation	Inter		No	No	No
MIR626_hsa.miR.626.001559	MIR626	miRNA	PCYT1B_ENSG00000102230	PCYT1B	Protein_coding	No_correlation	Inter		No	No	No
MIR626_hsa.miR.626.001559	MIR626	miRNA	PDE4D_ENSG00000113448	PDE4D	Protein_coding	No_correlation	Inter		No	No	Yes
MIR626_hsa.miR.626.001559	MIR626	miRNA	PDE6G_ENSG00000185527	PDE6G	Protein_coding	No_correlation	Inter		No	No	No
MIR626_hsa.miR.626.001559	MIR626	miRNA	PDE8B_ENSG00000113231	PDE8B	Protein_coding	No_correlation	Inter		No	No	No
MIR626_hsa.miR.626.001559	MIR626	miRNA	PENK_ENSG00000181195	PENK	Protein_coding	No_correlation	Inter		No	No	Yes
MIR626_hsa.miR.626.001559	MIR626	miRNA	PHACTR3_ENSG00000087495	PHACTR3	Protein_coding	No_correlation	Inter		No	No	No
MIR626_hsa.miR.626.001559	MIR626	miRNA	PI15_ENSG00000137558	PI15	Protein_coding	No_correlation	Inter		No	No	No
MIR626_hsa.miR.626.001559	MIR626	miRNA	PIK3C2G_ENSG00000139144	PIK3C2G	Protein_coding	No_correlation	Inter		No	No	No
MIR626_hsa.miR.626.001559	MIR626	miRNA	PIK3CG_ENSG00000105851	PIK3CG	Protein_coding	No_correlation	Inter		No	No	No
MIR626_hsa.miR.626.001559	MIR626	miRNA	PIK3IP1_ENSG00000100100	PIK3IP1	Protein_coding	No_correlation	Inter		No	No	No
MIR626_hsa.miR.626.001559	MIR626	miRNA	PIK3R5_ENSG00000141506	PIK3R5	Protein_coding	No_correlation	Inter		No	No	Yes
MIR626_hsa.miR.626.001559	MIR626	miRNA	PIK3R6_ENSG00000174083	PIK3R6	Protein_coding	No_correlation	Inter		No	No	Yes
MIR626_hsa.miR.626.001559	MIR626	miRNA	PILRA_ENSG00000085514	PILRA	Protein_coding	No_correlation	Inter		No	No	No
MIR626_hsa.miR.626.001559	MIR626	miRNA	PIM1_ENSG00000137193	PIM1	Protein_coding	No_correlation	Inter		No	No	No
MIR626_hsa.miR.626.001559	MIR626	miRNA	PIM2_ENSG00000102096	PIM2	Protein_coding	No_correlation	Inter		No	No	No
MIR626_hsa.miR.626.001559	MIR626	miRNA	PIRT_ENSG00000233670	PIRT	Protein_coding	No_correlation	Inter		No	No	No
MIR626_hsa.miR.626.001559	MIR626	miRNA	PKIB_ENSG00000135549	PKIB	Protein_coding	No_correlation	Inter		No	No	No
MIR626_hsa.miR.626.001559	MIR626	miRNA	PLA2G12B_ENSG00000138308	PLA2G12B	Protein_coding	No_correlation	Inter		No	No	No
MIR626_hsa.miR.626.001559	MIR626	miRNA	PLA2G2D_ENSG00000117215	PLA2G2D	Protein_coding	No_correlation	Inter		No	No	No
MIR626_hsa.miR.626.001559	MIR626	miRNA	PLA2G7_ENSG00000146070	PLA2G7	Protein_coding	No_correlation	Inter		No	No	Yes
MIR626_hsa.miR.626.001559	MIR626	miRNA	PLAC8_ENSG00000145287	PLAC8	Protein_coding	No_correlation	Inter		No	No	Yes
MIR626_hsa.miR.626.001559	MIR626	miRNA	PLCH2_ENSG00000149527	PLCH2	Protein_coding	No_correlation	Inter		No	No	No
MIR626_hsa.miR.626.001559	MIR626	miRNA	PLD4_ENSG00000166428	PLD4	Protein_coding	No_correlation	Inter		No	No	No
MIR626_hsa.miR.626.001559	MIR626	miRNA	PNLDC1_ENSG00000146453	PNLDC1	Protein_coding	No_correlation	Inter		No	No	No
MIR626_hsa.miR.626.001559	MIR626	miRNA	PNOC_ENSG00000168081	PNOC	Protein_coding	No_correlation	Inter		No	No	No
MIR626_hsa.miR.626.001559	MIR626	miRNA	PNRC2_ENSG00000215700	PNRC2	Protein_coding	No_correlation	Inter		No	No	No
MIR626_hsa.miR.626.001559	MIR626	miRNA	POU2AF1_ENSG00000110777	POU2AF1	Transcription_factor	No_correlation	Inter		No	No	No
MIR626_hsa.miR.626.001559	MIR626	miRNA	POU2F2_ENSG00000028277	POU2F2	Transcription_factor	No_correlation	Inter		No	No	No
MIR626_hsa.miR.626.001559	MIR626	miRNA	PPAPDC1A_ENSG00000203805	PPAPDC1A	Protein_coding	No_correlation	Inter		No	No	No
MIR626_hsa.miR.626.001559	MIR626	miRNA	PPIAL4G_ENSG00000236334	PPIAL4G	Protein_coding	No_correlation	Inter		No	No	No
MIR626_hsa.miR.626.001559	MIR626	miRNA	PPP2R2B_ENSG00000156475	PPP2R2B	Protein_coding	No_correlation	Inter		No	No	Yes
MIR626_hsa.miR.626.001559	MIR626	miRNA	PRAM1_ENSG00000133246	PRAM1	Protein_coding	No_correlation	Inter		No	No	No
MIR626_hsa.miR.626.001559	MIR626	miRNA	PRDM1_ENSG00000057657	PRDM1	Transcription_factor	No_correlation	Inter		No	No	No
MIR626_hsa.miR.626.001559	MIR626	miRNA	PRED60_ENSG00000267883	PRED60	Protein_coding	No_correlation	Inter		No	No	No
MIR626_hsa.miR.626.001559	MIR626	miRNA	PRELP_ENSG00000188783	PRELP	Protein_coding	No_correlation	Inter		No	No	No
MIR626_hsa.miR.626.001559	MIR626	miRNA	PRF1_ENSG00000180644	PRF1	Protein_coding	No_correlation	Inter		No	No	Yes
MIR626_hsa.miR.626.001559	MIR626	miRNA	PRKCB_ENSG00000166501	PRKCB	Protein_coding	No_correlation	Inter		No	No	No
MIR626_hsa.miR.626.001559	MIR626	miRNA	PRKCQ_ENSG00000065675	PRKCQ	Protein_coding	No_correlation	Inter		No	No	Yes
MIR626_hsa.miR.626.001559	MIR626	miRNA	PRKCQ-AS1_ENSG00000237943	PRKCQ-AS1	lncRNA	No_correlation	Inter		No	No	No
MIR626_hsa.miR.626.001559	MIR626	miRNA	PRKG2_ENSG00000138669	PRKG2	Protein_coding	No_correlation	Inter		No	No	No
MIR626_hsa.miR.626.001559	MIR626	miRNA	PRMT8_ENSG00000111218	PRMT8	Protein_coding	No_correlation	Inter		No	No	No
MIR626_hsa.miR.626.001559	MIR626	miRNA	PROK1_ENSG00000143125	PROK1	Protein_coding	No_correlation	Inter		No	No	No
MIR626_hsa.miR.626.001559	MIR626	miRNA	PRSS1_ENSG00000204983	PRSS1	Protein_coding	No_correlation	Inter		No	No	No
MIR626_hsa.miR.626.001559	MIR626	miRNA	PRSS45_ENSG00000188086	PRSS45	Protein_coding	No_correlation	Inter		No	No	No
MIR626_hsa.miR.626.001559	MIR626	miRNA	PSCA_ENSG00000167653	PSCA	Protein_coding	No_correlation	Inter		No	No	No
MIR626_hsa.miR.626.001559	MIR626	miRNA	PSD4_ENSG00000125637	PSD4	Protein_coding	No_correlation	Inter		No	No	Yes
MIR626_hsa.miR.626.001559	MIR626	miRNA	PSTPIP1_ENSG00000140368	PSTPIP1	Protein_coding	No_correlation	Inter		No	No	Yes
MIR626_hsa.miR.626.001559	MIR626	miRNA	PSTPIP2_ENSG00000152229	PSTPIP2	Protein_coding	No_correlation	Inter		No	No	Yes
MIR626_hsa.miR.626.001559	MIR626	miRNA	PTAFR_ENSG00000169403	PTAFR	Protein_coding	No_correlation	Inter		No	No	Yes
MIR626_hsa.miR.626.001559	MIR626	miRNA	PTGDR_ENSG00000168229	PTGDR	Protein_coding	No_correlation	Inter		No	No	No
MIR626_hsa.miR.626.001559	MIR626	miRNA	PTGER2_ENSG00000125384	PTGER2	Protein_coding	No_correlation	Inter		No	No	Yes
MIR626_hsa.miR.626.001559	MIR626	miRNA	PTGER3_ENSG00000050628	PTGER3	Protein_coding	No_correlation	Inter		No	No	No
MIR626_hsa.miR.626.001559	MIR626	miRNA	PTGFR_ENSG00000122420	PTGFR	Protein_coding	No_correlation	Inter		No	No	Yes
MIR626_hsa.miR.626.001559	MIR626	miRNA	PTPN22_ENSG00000134242	PTPN22	Protein_coding	No_correlation	Inter		No	No	Yes
MIR626_hsa.miR.626.001559	MIR626	miRNA	PTPN6_ENSG00000111679	PTPN6	Protein_coding	No_correlation	Inter		No	No	Yes
MIR626_hsa.miR.626.001559	MIR626	miRNA	PTPN7_ENSG00000143851	PTPN7	Protein_coding	No_correlation	Inter		No	No	Yes
MIR626_hsa.miR.626.001559	MIR626	miRNA	PTPRC_ENSG00000081237	PTPRC	Protein_coding	No_correlation	Inter		No	No	Yes
MIR626_hsa.miR.626.001559	MIR626	miRNA	PTPRCAP_ENSG00000213402	PTPRCAP	Protein_coding	No_correlation	Inter		No	No	Yes
MIR626_hsa.miR.626.001559	MIR626	miRNA	PTPRH_ENSG00000080031	PTPRH	Protein_coding	No_correlation	Inter		No	No	No
MIR626_hsa.miR.626.001559	MIR626	miRNA	PTRH1_ENSG00000187024	PTRH1	Protein_coding	No_correlation	Inter		No	No	No
MIR626_hsa.miR.626.001559	MIR626	miRNA	PTX3_ENSG00000163661	PTX3	Protein_coding	No_correlation	Inter		No	No	No
MIR626_hsa.miR.626.001559	MIR626	miRNA	PYCARD_ENSG00000103490	PYCARD	Protein_coding	No_correlation	Inter		No	No	No
MIR626_hsa.miR.626.001559	MIR626	miRNA	PYHIN1_ENSG00000163564	PYHIN1	Protein_coding	No_correlation	Inter		No	No	No
MIR626_hsa.miR.626.001559	MIR626	miRNA	RAB15_ENSG00000139998	RAB15	Protein_coding	No_correlation	Inter		No	No	No
MIR626_hsa.miR.626.001559	MIR626	miRNA	RAB27B_ENSG00000041353	RAB27B	Protein_coding	No_correlation	Inter		No	No	No
MIR626_hsa.miR.626.001559	MIR626	miRNA	RAB37_ENSG00000172794	RAB37	Protein_coding	No_correlation	Inter		No	No	Yes
MIR626_hsa.miR.626.001559	MIR626	miRNA	RAB39A_ENSG00000179331	RAB39A	Protein_coding	No_correlation	Inter		No	No	No
MIR626_hsa.miR.626.001559	MIR626	miRNA	RAB39B_ENSG00000155961	RAB39B	Protein_coding	No_correlation	Inter		No	No	No
MIR626_hsa.miR.626.001559	MIR626	miRNA	RAB3B_ENSG00000169213	RAB3B	Protein_coding	No_correlation	Inter		No	No	No
MIR626_hsa.miR.626.001559	MIR626	miRNA	RAB3C_ENSG00000152932	RAB3C	Protein_coding	No_correlation	Inter		No	No	Yes
MIR626_hsa.miR.626.001559	MIR626	miRNA	RAC2_ENSG00000128340	RAC2	Protein_coding	No_correlation	Inter		No	No	No
MIR626_hsa.miR.626.001559	MIR626	miRNA	RAMP1_ENSG00000132329	RAMP1	Protein_coding	No_correlation	Inter		No	No	No
MIR626_hsa.miR.626.001559	MIR626	miRNA	RAP1GAP2_ENSG00000132359	RAP1GAP2	Protein_coding	No_correlation	Inter		No	No	Yes
MIR626_hsa.miR.626.001559	MIR626	miRNA	RAPSN_ENSG00000165917	RAPSN	Protein_coding	No_correlation	Inter		No	No	No
MIR626_hsa.miR.626.001559	MIR626	miRNA	RARRES1_ENSG00000118849	RARRES1	Protein_coding	No_correlation	Inter		No	No	Yes
MIR626_hsa.miR.626.001559	MIR626	miRNA	RARRES3_ENSG00000133321	RARRES3	Protein_coding	No_correlation	Inter		No	No	Yes
MIR626_hsa.miR.626.001559	MIR626	miRNA	RASAL3_ENSG00000105122	RASAL3	Protein_coding	No_correlation	Inter		No	No	No
MIR626_hsa.miR.626.001559	MIR626	miRNA	RASGRF1_ENSG00000058335	RASGRF1	Protein_coding	No_correlation	Inter		No	No	Yes
MIR626_hsa.miR.626.001559	MIR626	miRNA	RASSF6_ENSG00000169435	RASSF6	Protein_coding	No_correlation	Inter		No	No	No
MIR626_hsa.miR.626.001559	MIR626	miRNA	RBP4_ENSG00000138207	RBP4	Protein_coding	No_correlation	Inter		No	No	No
MIR626_hsa.miR.626.001559	MIR626	miRNA	RBP5_ENSG00000139194	RBP5	Protein_coding	No_correlation	Inter		No	No	No
MIR626_hsa.miR.626.001559	MIR626	miRNA	RBPMS2_ENSG00000166831	RBPMS2	Protein_coding	No_correlation	Inter		No	No	Yes
MIR626_hsa.miR.626.001559	MIR626	miRNA	RCVRN_ENSG00000109047	RCVRN	Protein_coding	No_correlation	Inter		No	No	No
MIR626_hsa.miR.626.001559	MIR626	miRNA	RDM1_ENSG00000187456	RDM1	Protein_coding	No_correlation	Inter		No	No	No
MIR626_hsa.miR.626.001559	MIR626	miRNA	RFPL2_ENSG00000128253	RFPL2	Protein_coding	No_correlation	Inter		No	No	No
MIR626_hsa.miR.626.001559	MIR626	miRNA	RFX8_ENSG00000196460	RFX8	Transcription_factor	No_correlation	Inter		No	No	No
MIR626_hsa.miR.626.001559	MIR626	miRNA	RGS1_ENSG00000090104	RGS1	Protein_coding	No_correlation	Inter		No	No	Yes
MIR626_hsa.miR.626.001559	MIR626	miRNA	RGS10_ENSG00000148908	RGS10	Protein_coding	No_correlation	Inter		No	No	No
MIR626_hsa.miR.626.001559	MIR626	miRNA	RGS18_ENSG00000150681	RGS18	Protein_coding	No_correlation	Inter		No	No	No
MIR626_hsa.miR.626.001559	MIR626	miRNA	RGS9_ENSG00000108370	RGS9	Protein_coding	No_correlation	Inter		No	No	No
MIR626_hsa.miR.626.001559	MIR626	miRNA	RHAG_ENSG00000112077	RHAG	Protein_coding	No_correlation	Inter		No	No	No
MIR626_hsa.miR.626.001559	MIR626	miRNA	RHBDL3_ENSG00000141314	RHBDL3	Protein_coding	No_correlation	Inter		No	No	No
MIR626_hsa.miR.626.001559	MIR626	miRNA	RHOD_ENSG00000173156	RHOD	Protein_coding	No_correlation	Inter		No	No	Yes
MIR626_hsa.miR.626.001559	MIR626	miRNA	RHOH_ENSG00000168421	RHOH	Protein_coding	No_correlation	Inter		No	No	Yes
MIR626_hsa.miR.626.001559	MIR626	miRNA	RIMBP3B_ENSG00000196934	RIMBP3B	Protein_coding	No_correlation	Inter		No	No	No
MIR626_hsa.miR.626.001559	MIR626	miRNA	RIMS1_ENSG00000079841	RIMS1	Protein_coding	No_correlation	Inter		No	No	No
MIR626_hsa.miR.626.001559	MIR626	miRNA	RLN2_ENSG00000107014	RLN2	Protein_coding	No_correlation	Inter		No	No	No
MIR626_hsa.miR.626.001559	MIR626	miRNA	RLTPR_ENSG00000159753	RLTPR	Protein_coding	No_correlation	Inter		No	No	No
MIR626_hsa.miR.626.001559	MIR626	miRNA	RNASE6_ENSG00000169413	RNASE6	Protein_coding	No_correlation	Inter		No	No	No
MIR626_hsa.miR.626.001559	MIR626	miRNA	RNASET2_ENSG00000026297	RNASET2	Protein_coding	No_correlation	Inter		No	No	No
MIR626_hsa.miR.626.001559	MIR626	miRNA	RNF122_ENSG00000133874	RNF122	Protein_coding	No_correlation	Inter		No	No	No
MIR626_hsa.miR.626.001559	MIR626	miRNA	RNF222_ENSG00000189051	RNF222	Protein_coding	No_correlation	Inter		No	No	No
MIR626_hsa.miR.626.001559	MIR626	miRNA	RP11-1026M7.2_ENSG00000249109	RP11-1026M7-2	Protein_coding	No_correlation	Inter		No	No	No
MIR626_hsa.miR.626.001559	MIR626	miRNA	RP11-12J10.3_ENSG00000258539	RP11-12J10-3	Protein_coding	No_correlation	Inter		No	No	No
MIR626_hsa.miR.626.001559	MIR626	miRNA	RP11-131H24.4_ENSG00000258987	RP11-131H24-4	Protein_coding	No_correlation	Inter		No	No	No
MIR626_hsa.miR.626.001559	MIR626	miRNA	RP11-204N11.1_ENSG00000258869	RP11-204N11-1	Protein_coding	No_correlation	Inter		No	No	No
MIR626_hsa.miR.626.001559	MIR626	miRNA	RP11-222K16.2_ENSG00000272282	RP11-222K16-2	lncRNA	No_correlation	Inter		No	No	No
MIR626_hsa.miR.626.001559	MIR626	miRNA	RP11-290F20.3_ENSG00000224397	RP11-290F20-3	lncRNA	No_correlation	Inter		No	No	No
MIR626_hsa.miR.626.001559	MIR626	miRNA	RP11-357H14.17_ENSG00000272763	RP11-357H14-17	lncRNA	No_correlation	Inter		No	No	No
MIR626_hsa.miR.626.001559	MIR626	miRNA	RP11-366L20.2_ENSG00000197301	RP11-366L20-2	Protein_coding	No_correlation	Inter		No	No	No
MIR626_hsa.miR.626.001559	MIR626	miRNA	RP11-434D9.1_ENSG00000249364	RP11-434D9-1	lncRNA	No_correlation	Inter		No	No	No
MIR626_hsa.miR.626.001559	MIR626	miRNA	RP11-451M19.3_ENSG00000203876	RP11-451M19-3	Protein_coding	No_correlation	Inter		No	No	No
MIR626_hsa.miR.626.001559	MIR626	miRNA	RP11-533O20.2_ENSG00000223946	RP11-533O20-2	lncRNA	No_correlation	Inter		No	No	No
MIR626_hsa.miR.626.001559	MIR626	miRNA	RP11-621L6.3_ENSG00000273321	RP11-621L6-3	lncRNA	No_correlation	Inter		No	No	No
MIR626_hsa.miR.626.001559	MIR626	miRNA	RP11-644F5.10_ENSG00000258311	RP11-644F5-10	Protein_coding	No_correlation	Inter		No	No	No
MIR626_hsa.miR.626.001559	MIR626	miRNA	RP11-6L6.2_ENSG00000250673	RP11-6L6-2	Protein_coding	No_correlation	Inter		No	No	No
MIR626_hsa.miR.626.001559	MIR626	miRNA	RP11-766F14.2_ENSG00000248713	RP11-766F14-2	Protein_coding	No_correlation	Inter		No	No	No
MIR626_hsa.miR.626.001559	MIR626	miRNA	RP11-796G6.2_ENSG00000258512	RP11-796G6-2	Protein_coding	No_correlation	Inter		No	No	No
MIR626_hsa.miR.626.001559	MIR626	miRNA	RP11-986E7.7_ENSG00000273259	RP11-986E7-7	Protein_coding	No_correlation	Inter		No	No	No
MIR626_hsa.miR.626.001559	MIR626	miRNA	RRAD_ENSG00000166592	RRAD	Protein_coding	No_correlation	Inter		No	No	No
MIR626_hsa.miR.626.001559	MIR626	miRNA	RTKN2_ENSG00000182010	RTKN2	Protein_coding	No_correlation	Inter		No	No	No
MIR626_hsa.miR.626.001559	MIR626	miRNA	RTN1_ENSG00000139970	RTN1	Protein_coding	No_correlation	Inter		No	No	Yes
MIR626_hsa.miR.626.001559	MIR626	miRNA	RTN4RL1_ENSG00000185924	RTN4RL1	Protein_coding	No_correlation	Inter		No	No	Yes
MIR626_hsa.miR.626.001559	MIR626	miRNA	RUFY4_ENSG00000188282	RUFY4	Protein_coding	No_correlation	Inter		No	No	No
MIR626_hsa.miR.626.001559	MIR626	miRNA	RUNX2_ENSG00000124813	RUNX2	Transcription_factor	No_correlation	Inter		No	No	No
MIR626_hsa.miR.626.001559	MIR626	miRNA	RUNX3_ENSG00000020633	RUNX3	Transcription_factor	No_correlation	Inter		No	No	Yes
MIR626_hsa.miR.626.001559	MIR626	miRNA	S100A3_ENSG00000188015	S100A3	Protein_coding	No_correlation	Inter		No	No	No
MIR626_hsa.miR.626.001559	MIR626	miRNA	S100Z_ENSG00000171643	S100Z	Protein_coding	No_correlation	Inter		No	No	No
MIR626_hsa.miR.626.001559	MIR626	miRNA	S1PR4_ENSG00000125910	S1PR4	Protein_coding	No_correlation	Inter		No	No	Yes
MIR626_hsa.miR.626.001559	MIR626	miRNA	SAA1_ENSG00000173432	SAA1	Protein_coding	No_correlation	Inter		No	No	No
MIR626_hsa.miR.626.001559	MIR626	miRNA	SACS-AS1_ENSG00000229558	SACS-AS1	lncRNA	No_correlation	Inter		No	No	No
MIR626_hsa.miR.626.001559	MIR626	miRNA	SALL1_ENSG00000103449	SALL1	Transcription_factor	No_correlation	Inter		No	No	Yes
MIR626_hsa.miR.626.001559	MIR626	miRNA	SAMD3_ENSG00000164483	SAMD3	Protein_coding	No_correlation	Inter		No	No	Yes
MIR626_hsa.miR.626.001559	MIR626	miRNA	SAMSN1_ENSG00000155307	SAMSN1	Protein_coding	No_correlation	Inter		No	No	Yes
MIR626_hsa.miR.626.001559	MIR626	miRNA	SASH3_ENSG00000122122	SASH3	Protein_coding	No_correlation	Inter		No	No	No
MIR626_hsa.miR.626.001559	MIR626	miRNA	SBK2_ENSG00000187550	SBK2	Protein_coding	No_correlation	Inter		No	No	No
MIR626_hsa.miR.626.001559	MIR626	miRNA	SCD_ENSG00000099194	SCD	Protein_coding	No_correlation	Inter		No	No	No
MIR626_hsa.miR.626.001559	MIR626	miRNA	SCGB1D2_ENSG00000124935	SCGB1D2	Protein_coding	No_correlation	Inter		No	No	No
MIR626_hsa.miR.626.001559	MIR626	miRNA	SCGB3A2_ENSG00000164265	SCGB3A2	Protein_coding	No_correlation	Inter		No	No	No
MIR626_hsa.miR.626.001559	MIR626	miRNA	SCGN_ENSG00000079689	SCGN	Protein_coding	No_correlation	Inter		No	No	No
MIR626_hsa.miR.626.001559	MIR626	miRNA	SCIMP_ENSG00000161929	SCIMP	Protein_coding	No_correlation	Inter		No	No	No
MIR626_hsa.miR.626.001559	MIR626	miRNA	SCML4_ENSG00000146285	SCML4	Transcription_factor	No_correlation	Inter		No	No	Yes
MIR626_hsa.miR.626.001559	MIR626	miRNA	SCN2B_ENSG00000149575	SCN2B	Protein_coding	No_correlation	Inter		No	No	Yes
MIR626_hsa.miR.626.001559	MIR626	miRNA	SCNN1B_ENSG00000168447	SCNN1B	Protein_coding	No_correlation	Inter		No	No	No
MIR626_hsa.miR.626.001559	MIR626	miRNA	SCUBE1_ENSG00000159307	SCUBE1	Protein_coding	No_correlation	Inter		No	No	Yes
MIR626_hsa.miR.626.001559	MIR626	miRNA	SDC1_ENSG00000115884	SDC1	Protein_coding	No_correlation	Inter		No	No	No
MIR626_hsa.miR.626.001559	MIR626	miRNA	SEL1L3_ENSG00000091490	SEL1L3	Protein_coding	No_correlation	Inter		No	No	No
MIR626_hsa.miR.626.001559	MIR626	miRNA	SELE_ENSG00000007908	SELE	Protein_coding	No_correlation	Inter		No	No	No
MIR626_hsa.miR.626.001559	MIR626	miRNA	SELPLG_ENSG00000110876	SELPLG	Protein_coding	No_correlation	Inter		No	No	Yes
MIR626_hsa.miR.626.001559	MIR626	miRNA	SEMA4A_ENSG00000196189	SEMA4A	Protein_coding	No_correlation	Inter		No	No	Yes
MIR626_hsa.miR.626.001559	MIR626	miRNA	SEPT1_ENSG00000180096	SEPT1	Protein_coding	No_correlation	Inter		No	No	No
MIR626_hsa.miR.626.001559	MIR626	miRNA	SERPINA1_ENSG00000197249	SERPINA1	Protein_coding	No_correlation	Inter		No	No	No
MIR626_hsa.miR.626.001559	MIR626	miRNA	SEZ6L_ENSG00000100095	SEZ6L	Protein_coding	No_correlation	Inter		No	No	No
MIR626_hsa.miR.626.001559	MIR626	miRNA	SFRP4_ENSG00000106483	SFRP4	Protein_coding	No_correlation	Inter		No	No	No
MIR626_hsa.miR.626.001559	MIR626	miRNA	SFRP5_ENSG00000120057	SFRP5	Protein_coding	No_correlation	Inter		No	No	No
MIR626_hsa.miR.626.001559	MIR626	miRNA	SH2D1A_ENSG00000183918	SH2D1A	Protein_coding	No_correlation	Inter		No	No	No
MIR626_hsa.miR.626.001559	MIR626	miRNA	SH2D2A_ENSG00000027869	SH2D2A	Protein_coding	No_correlation	Inter		No	No	Yes
MIR626_hsa.miR.626.001559	MIR626	miRNA	SH2D6_ENSG00000152292	SH2D6	Protein_coding	No_correlation	Inter		No	No	No
MIR626_hsa.miR.626.001559	MIR626	miRNA	SH2D7_ENSG00000183476	SH2D7	Protein_coding	No_correlation	Inter		No	No	No
MIR626_hsa.miR.626.001559	MIR626	miRNA	SH3GL3_ENSG00000140600	SH3GL3	Protein_coding	No_correlation	Inter		No	No	No
MIR626_hsa.miR.626.001559	MIR626	miRNA	SH3TC2_ENSG00000169247	SH3TC2	Protein_coding	No_correlation	Inter		No	No	Yes
MIR626_hsa.miR.626.001559	MIR626	miRNA	SHD_ENSG00000105251	SHD	Protein_coding	No_correlation	Inter		No	No	No
MIR626_hsa.miR.626.001559	MIR626	miRNA	SHISA2_ENSG00000180730	SHISA2	Protein_coding	No_correlation	Inter		No	No	No
MIR626_hsa.miR.626.001559	MIR626	miRNA	SHISA3_ENSG00000178343	SHISA3	Protein_coding	No_correlation	Inter		No	No	No
MIR626_hsa.miR.626.001559	MIR626	miRNA	SHISA8_ENSG00000234965	SHISA8	Protein_coding	No_correlation	Inter		No	No	No
MIR626_hsa.miR.626.001559	MIR626	miRNA	SIDT1_ENSG00000072858	SIDT1	Protein_coding	No_correlation	Inter		No	No	Yes
MIR626_hsa.miR.626.001559	MIR626	miRNA	SIGLEC10_ENSG00000142512	SIGLEC10	Protein_coding	No_correlation	Inter		No	No	Yes
MIR626_hsa.miR.626.001559	MIR626	miRNA	SIGLEC12_ENSG00000254521	SIGLEC12	Protein_coding	No_correlation	Inter		No	No	No
MIR626_hsa.miR.626.001559	MIR626	miRNA	SIGLEC5_ENSG00000105501	SIGLEC5	Protein_coding	No_correlation	Inter		No	No	No
MIR626_hsa.miR.626.001559	MIR626	miRNA	SIGLEC6_ENSG00000105492	SIGLEC6	Protein_coding	No_correlation	Inter		No	No	No
MIR626_hsa.miR.626.001559	MIR626	miRNA	SIRPD_ENSG00000125900	SIRPD	Protein_coding	No_correlation	Inter		No	No	No
MIR626_hsa.miR.626.001559	MIR626	miRNA	SIRPG_ENSG00000089012	SIRPG	Protein_coding	No_correlation	Inter		No	No	No
MIR626_hsa.miR.626.001559	MIR626	miRNA	SIT1_ENSG00000137078	SIT1	Protein_coding	No_correlation	Inter		No	No	No
MIR626_hsa.miR.626.001559	MIR626	miRNA	SKA3_ENSG00000165480	SKA3	Protein_coding	No_correlation	Inter		No	No	No
MIR626_hsa.miR.626.001559	MIR626	miRNA	SKAP1_ENSG00000141293	SKAP1	Protein_coding	No_correlation	Inter		No	No	No
MIR626_hsa.miR.626.001559	MIR626	miRNA	SLA_ENSG00000155926	SLA	Protein_coding	No_correlation	Inter		No	No	Yes
MIR626_hsa.miR.626.001559	MIR626	miRNA	SLA2_ENSG00000101082	SLA2	Protein_coding	No_correlation	Inter		No	No	Yes
MIR626_hsa.miR.626.001559	MIR626	miRNA	SLAMF1_ENSG00000117090	SLAMF1	Protein_coding	No_correlation	Inter		No	No	Yes
MIR626_hsa.miR.626.001559	MIR626	miRNA	SLAMF6_ENSG00000162739	SLAMF6	Protein_coding	No_correlation	Inter		No	No	Yes
MIR626_hsa.miR.626.001559	MIR626	miRNA	SLAMF7_ENSG00000026751	SLAMF7	Protein_coding	No_correlation	Inter		No	No	Yes
MIR626_hsa.miR.626.001559	MIR626	miRNA	SLAMF8_ENSG00000158714	SLAMF8	Protein_coding	No_correlation	Inter		No	No	Yes
MIR626_hsa.miR.626.001559	MIR626	miRNA	SLC12A3_ENSG00000070915	SLC12A3	Protein_coding	No_correlation	Inter		No	No	No
MIR626_hsa.miR.626.001559	MIR626	miRNA	SLC16A6_ENSG00000108932	SLC16A6	Protein_coding	No_correlation	Inter		No	No	No
MIR626_hsa.miR.626.001559	MIR626	miRNA	SLC16A9_ENSG00000165449	SLC16A9	Protein_coding	No_correlation	Inter		No	No	Yes
MIR626_hsa.miR.626.001559	MIR626	miRNA	SLC24A2_ENSG00000155886	SLC24A2	Protein_coding	No_correlation	Inter		No	No	No
MIR626_hsa.miR.626.001559	MIR626	miRNA	SLC25A48_ENSG00000145832	SLC25A48	Protein_coding	No_correlation	Inter		No	No	No
MIR626_hsa.miR.626.001559	MIR626	miRNA	SLC27A2_ENSG00000140284	SLC27A2	Protein_coding	No_correlation	Inter		No	No	No
MIR626_hsa.miR.626.001559	MIR626	miRNA	SLC28A2_ENSG00000137860	SLC28A2	Protein_coding	No_correlation	Inter		No	No	No
MIR626_hsa.miR.626.001559	MIR626	miRNA	SLC29A4_ENSG00000164638	SLC29A4	Protein_coding	No_correlation	Inter		No	No	No
MIR626_hsa.miR.626.001559	MIR626	miRNA	SLC30A2_ENSG00000158014	SLC30A2	Protein_coding	No_correlation	Inter		No	No	No
MIR626_hsa.miR.626.001559	MIR626	miRNA	SLC31A2_ENSG00000136867	SLC31A2	Protein_coding	No_correlation	Inter		No	No	No
MIR626_hsa.miR.626.001559	MIR626	miRNA	SLC36A2_ENSG00000186335	SLC36A2	Protein_coding	No_correlation	Inter		No	No	No
MIR626_hsa.miR.626.001559	MIR626	miRNA	SLC38A8_ENSG00000166558	SLC38A8	Protein_coding	No_correlation	Inter		No	No	No
MIR626_hsa.miR.626.001559	MIR626	miRNA	SLC4A8_ENSG00000050438	SLC4A8	Protein_coding	No_correlation	Inter		No	No	Yes
MIR626_hsa.miR.626.001559	MIR626	miRNA	SLC6A11_ENSG00000132164	SLC6A11	Protein_coding	No_correlation	Inter		No	No	No
MIR626_hsa.miR.626.001559	MIR626	miRNA	SLC6A17_ENSG00000197106	SLC6A17	Protein_coding	No_correlation	Inter		No	No	No
MIR626_hsa.miR.626.001559	MIR626	miRNA	SLC6A9_ENSG00000196517	SLC6A9	Protein_coding	No_correlation	Inter		No	No	No
MIR626_hsa.miR.626.001559	MIR626	miRNA	SLCO5A1_ENSG00000137571	SLCO5A1	Protein_coding	No_correlation	Inter		No	No	No
MIR626_hsa.miR.626.001559	MIR626	miRNA	SLFN12L_ENSG00000205045	SLFN12L	Protein_coding	No_correlation	Inter		No	No	Yes
MIR626_hsa.miR.626.001559	MIR626	miRNA	SLFN14_ENSG00000236320	SLFN14	Protein_coding	No_correlation	Inter		No	No	No
MIR626_hsa.miR.626.001559	MIR626	miRNA	SLITRK4_ENSG00000179542	SLITRK4	Protein_coding	No_correlation	Inter		No	No	No
MIR626_hsa.miR.626.001559	MIR626	miRNA	SMAP2_ENSG00000084070	SMAP2	Protein_coding	No_correlation	Inter		No	No	No
MIR626_hsa.miR.626.001559	MIR626	miRNA	SMPD3_ENSG00000103056	SMPD3	Protein_coding	No_correlation	Inter		No	No	Yes
MIR626_hsa.miR.626.001559	MIR626	miRNA	SMPDL3B_ENSG00000130768	SMPDL3B	Protein_coding	No_correlation	Inter		No	No	No
MIR626_hsa.miR.626.001559	MIR626	miRNA	SMTNL1_ENSG00000214872	SMTNL1	Protein_coding	No_correlation	Inter		No	No	No
MIR626_hsa.miR.626.001559	MIR626	miRNA	SMTNL2_ENSG00000188176	SMTNL2	Protein_coding	No_correlation	Inter		No	No	No
MIR626_hsa.miR.626.001559	MIR626	miRNA	SNORA40_ENSG00000212579	SNORA40	lncRNA	No_correlation	Inter		No	No	No
MIR626_hsa.miR.626.001559	MIR626	miRNA	SNX10_ENSG00000086300	SNX10	Protein_coding	No_correlation	Inter		No	No	Yes
MIR626_hsa.miR.626.001559	MIR626	miRNA	SNX20_ENSG00000167208	SNX20	Protein_coding	No_correlation	Inter		No	No	Yes
MIR626_hsa.miR.626.001559	MIR626	miRNA	SOAT2_ENSG00000167780	SOAT2	Protein_coding	No_correlation	Inter		No	No	Yes
MIR626_hsa.miR.626.001559	MIR626	miRNA	SOCS1_ENSG00000185338	SOCS1	Protein_coding	No_correlation	Inter		No	No	Yes
MIR626_hsa.miR.626.001559	MIR626	miRNA	SOCS3_ENSG00000184557	SOCS3	Protein_coding	No_correlation	Inter		No	No	No
MIR626_hsa.miR.626.001559	MIR626	miRNA	SOWAHA_ENSG00000198944	SOWAHA	Protein_coding	No_correlation	Inter		No	No	No
MIR626_hsa.miR.626.001559	MIR626	miRNA	SOWAHD_ENSG00000187808	SOWAHD	Protein_coding	No_correlation	Inter		No	No	No
MIR626_hsa.miR.626.001559	MIR626	miRNA	SP140_ENSG00000079263	SP140	Transcription_factor	No_correlation	Inter		No	No	Yes
MIR626_hsa.miR.626.001559	MIR626	miRNA	SPEF2_ENSG00000152582	SPEF2	Protein_coding	No_correlation	Inter		No	No	No
MIR626_hsa.miR.626.001559	MIR626	miRNA	SPERT_ENSG00000174015	SPERT	Protein_coding	No_correlation	Inter		No	No	No
MIR626_hsa.miR.626.001559	MIR626	miRNA	SPIB_ENSG00000269404	SPIB	Transcription_factor	No_correlation	Inter		No	No	Yes
MIR626_hsa.miR.626.001559	MIR626	miRNA	SPIC_ENSG00000166211	SPIC	Transcription_factor	No_correlation	Inter		No	No	No
MIR626_hsa.miR.626.001559	MIR626	miRNA	SPINK1_ENSG00000164266	SPINK1	Protein_coding	No_correlation	Inter		No	No	No
MIR626_hsa.miR.626.001559	MIR626	miRNA	SPN_ENSG00000197471	SPN	Protein_coding	No_correlation	Inter		No	No	Yes
MIR626_hsa.miR.626.001559	MIR626	miRNA	SPNS3_ENSG00000182557	SPNS3	Protein_coding	No_correlation	Inter		No	No	No
MIR626_hsa.miR.626.001559	MIR626	miRNA	SPOCK3_ENSG00000196104	SPOCK3	Protein_coding	No_correlation	Inter		No	No	No
MIR626_hsa.miR.626.001559	MIR626	miRNA	SPP1_ENSG00000118785	SPP1	Protein_coding	No_correlation	Inter		No	No	No
MIR626_hsa.miR.626.001559	MIR626	miRNA	SPTA1_ENSG00000163554	SPTA1	Protein_coding	No_correlation	Inter		No	No	No
MIR626_hsa.miR.626.001559	MIR626	miRNA	SRMS_ENSG00000125508	SRMS	Protein_coding	No_correlation	Inter		No	No	No
MIR626_hsa.miR.626.001559	MIR626	miRNA	SRRM3_ENSG00000177679	SRRM3	Protein_coding	No_correlation	Inter		No	No	No
MIR626_hsa.miR.626.001559	MIR626	miRNA	SSTR2_ENSG00000180616	SSTR2	Protein_coding	No_correlation	Inter		No	No	Yes
MIR626_hsa.miR.626.001559	MIR626	miRNA	STAB2_ENSG00000136011	STAB2	Protein_coding	No_correlation	Inter		No	No	No
MIR626_hsa.miR.626.001559	MIR626	miRNA	STAC2_ENSG00000141750	STAC2	Protein_coding	No_correlation	Inter		No	No	No
MIR626_hsa.miR.626.001559	MIR626	miRNA	STAP1_ENSG00000035720	STAP1	Protein_coding	No_correlation	Inter		No	No	Yes
MIR626_hsa.miR.626.001559	MIR626	miRNA	STARD5_ENSG00000172345	STARD5	Protein_coding	No_correlation	Inter		No	No	No
MIR626_hsa.miR.626.001559	MIR626	miRNA	STK17B_ENSG00000081320	STK17B	Protein_coding	No_correlation	Inter		No	No	Yes
MIR626_hsa.miR.626.001559	MIR626	miRNA	STMND1_ENSG00000230873	STMND1	Protein_coding	No_correlation	Inter		No	No	No
MIR626_hsa.miR.626.001559	MIR626	miRNA	STXBP2_ENSG00000076944	STXBP2	Protein_coding	No_correlation	Inter		No	No	No
MIR626_hsa.miR.626.001559	MIR626	miRNA	STYK1_ENSG00000060140	STYK1	Protein_coding	No_correlation	Inter		No	No	No
MIR626_hsa.miR.626.001559	MIR626	miRNA	SUCNR1_ENSG00000198829	SUCNR1	Protein_coding	No_correlation	Inter		No	No	No
MIR626_hsa.miR.626.001559	MIR626	miRNA	SULT2B1_ENSG00000088002	SULT2B1	Protein_coding	No_correlation	Inter		No	No	No
MIR626_hsa.miR.626.001559	MIR626	miRNA	SUN5_ENSG00000167098	SUN5	Protein_coding	No_correlation	Inter		No	No	No
MIR626_hsa.miR.626.001559	MIR626	miRNA	SUSD3_ENSG00000157303	SUSD3	Protein_coding	No_correlation	Inter		No	No	No
MIR626_hsa.miR.626.001559	MIR626	miRNA	SUSD4_ENSG00000143502	SUSD4	Protein_coding	No_correlation	Inter		No	No	No
MIR626_hsa.miR.626.001559	MIR626	miRNA	SYK_ENSG00000165025	SYK	Protein_coding	No_correlation	Inter		No	No	Yes
MIR626_hsa.miR.626.001559	MIR626	miRNA	SYN1_ENSG00000008056	SYN1	Protein_coding	No_correlation	Inter		No	No	No
MIR626_hsa.miR.626.001559	MIR626	miRNA	SYNDIG1L_ENSG00000183379	SYNDIG1L	Protein_coding	No_correlation	Inter		No	No	No
MIR626_hsa.miR.626.001559	MIR626	miRNA	SYT13_ENSG00000019505	SYT13	Protein_coding	No_correlation	Inter		No	No	No
MIR626_hsa.miR.626.001559	MIR626	miRNA	TACSTD2_ENSG00000184292	TACSTD2	Protein_coding	No_correlation	Inter		No	No	Yes
MIR626_hsa.miR.626.001559	MIR626	miRNA	TAGAP_ENSG00000164691	TAGAP	Protein_coding	No_correlation	Inter		No	No	Yes
MIR626_hsa.miR.626.001559	MIR626	miRNA	TBC1D10C_ENSG00000175463	TBC1D10C	Protein_coding	No_correlation	Inter		No	No	No
MIR626_hsa.miR.626.001559	MIR626	miRNA	TBX21_ENSG00000073861	TBX21	Transcription_factor	No_correlation	Inter		No	No	No
MIR626_hsa.miR.626.001559	MIR626	miRNA	TCEB3C_ENSG00000183791	TCEB3C	Protein_coding	No_correlation	Inter		No	No	No
MIR626_hsa.miR.626.001559	MIR626	miRNA	TCERG1L_ENSG00000176769	TCERG1L	Protein_coding	No_correlation	Inter		No	No	Yes
MIR626_hsa.miR.626.001559	MIR626	miRNA	TCF24_ENSG00000261787	TCF24	Transcription_factor	No_correlation	Inter		No	No	Yes
MIR626_hsa.miR.626.001559	MIR626	miRNA	TDRD9_ENSG00000156414	TDRD9	Protein_coding	No_correlation	Inter		No	No	No
MIR626_hsa.miR.626.001559	MIR626	miRNA	TEDDM1_ENSG00000203730	TEDDM1	Protein_coding	No_correlation	Inter		No	No	No
MIR626_hsa.miR.626.001559	MIR626	miRNA	TESPA1_ENSG00000135426	TESPA1	Protein_coding	No_correlation	Inter		No	No	Yes
MIR626_hsa.miR.626.001559	MIR626	miRNA	TEX11_ENSG00000120498	TEX11	Protein_coding	No_correlation	Inter		No	No	No
MIR626_hsa.miR.626.001559	MIR626	miRNA	TFAP2C_ENSG00000087510	TFAP2C	Transcription_factor	No_correlation	Inter		No	No	No
MIR626_hsa.miR.626.001559	MIR626	miRNA	TFEC_ENSG00000105967	TFEC	Transcription_factor	No_correlation	Inter		No	No	No
MIR626_hsa.miR.626.001559	MIR626	miRNA	THBS1_ENSG00000137801	THBS1	Protein_coding	No_correlation	Inter		No	No	Yes
MIR626_hsa.miR.626.001559	MIR626	miRNA	THEMIS_ENSG00000172673	THEMIS	Protein_coding	No_correlation	Inter		No	No	Yes
MIR626_hsa.miR.626.001559	MIR626	miRNA	THEMIS2_ENSG00000130775	THEMIS2	Protein_coding	No_correlation	Inter		No	No	No
MIR626_hsa.miR.626.001559	MIR626	miRNA	THRSP_ENSG00000151365	THRSP	Protein_coding	No_correlation	Inter		No	No	No
MIR626_hsa.miR.626.001559	MIR626	miRNA	THY1_ENSG00000154096	THY1	Protein_coding	No_correlation	Inter	TarBase	Yes	No	Yes
MIR626_hsa.miR.626.001559	MIR626	miRNA	TIFAB_ENSG00000255833	TIFAB	Protein_coding	No_correlation	Inter		No	No	Yes
MIR626_hsa.miR.626.001559	MIR626	miRNA	TIGIT_ENSG00000181847	TIGIT	Protein_coding	No_correlation	Inter		No	No	Yes
MIR626_hsa.miR.626.001559	MIR626	miRNA	TINCR_ENSG00000223573	TINCR	lncRNA	No_correlation	Inter		No	No	No
MIR626_hsa.miR.626.001559	MIR626	miRNA	TLR10_ENSG00000174123	TLR10	Protein_coding	No_correlation	Inter		No	No	No
MIR626_hsa.miR.626.001559	MIR626	miRNA	TLR6_ENSG00000174130	TLR6	Protein_coding	No_correlation	Inter		No	No	Yes
MIR626_hsa.miR.626.001559	MIR626	miRNA	TLR7_ENSG00000196664	TLR7	Protein_coding	No_correlation	Inter		No	No	No
MIR626_hsa.miR.626.001559	MIR626	miRNA	TLR8_ENSG00000101916	TLR8	Protein_coding	No_correlation	Inter		No	No	No
MIR626_hsa.miR.626.001559	MIR626	miRNA	TMC2_ENSG00000149488	TMC2	Protein_coding	No_correlation	Inter		No	No	No
MIR626_hsa.miR.626.001559	MIR626	miRNA	TMC3_ENSG00000188869	TMC3	Protein_coding	No_correlation	Inter		No	No	Yes
MIR626_hsa.miR.626.001559	MIR626	miRNA	TMC8_ENSG00000167895	TMC8	Protein_coding	No_correlation	Inter		No	No	No
MIR626_hsa.miR.626.001559	MIR626	miRNA	TMEM130_ENSG00000166448	TMEM130	Protein_coding	No_correlation	Inter		No	No	Yes
MIR626_hsa.miR.626.001559	MIR626	miRNA	TMEM132E_ENSG00000181291	TMEM132E	Protein_coding	No_correlation	Inter		No	No	Yes
MIR626_hsa.miR.626.001559	MIR626	miRNA	TMEM150B_ENSG00000180061	TMEM150B	Protein_coding	No_correlation	Inter		No	No	Yes
MIR626_hsa.miR.626.001559	MIR626	miRNA	TMEM151A_ENSG00000179292	TMEM151A	Protein_coding	No_correlation	Inter		No	No	No
MIR626_hsa.miR.626.001559	MIR626	miRNA	TMEM151B_ENSG00000178233	TMEM151B	Protein_coding	No_correlation	Inter		No	No	No
MIR626_hsa.miR.626.001559	MIR626	miRNA	TMEM156_ENSG00000121895	TMEM156	Protein_coding	No_correlation	Inter		No	No	Yes
MIR626_hsa.miR.626.001559	MIR626	miRNA	TMEM169_ENSG00000163449	TMEM169	Protein_coding	No_correlation	Inter		No	No	No
MIR626_hsa.miR.626.001559	MIR626	miRNA	TMEM191C_ENSG00000206140	TMEM191C	lncRNA	No_correlation	Inter		No	No	No
MIR626_hsa.miR.626.001559	MIR626	miRNA	TMEM200A_ENSG00000164484	TMEM200A	Protein_coding	No_correlation	Inter		No	No	No
MIR626_hsa.miR.626.001559	MIR626	miRNA	TMEM244_ENSG00000203756	TMEM244	Protein_coding	No_correlation	Inter		No	No	No
MIR626_hsa.miR.626.001559	MIR626	miRNA	TMEM35_ENSG00000126950	TMEM35	Protein_coding	No_correlation	Inter		No	No	No
MIR626_hsa.miR.626.001559	MIR626	miRNA	TMEM92_ENSG00000167105	TMEM92	Protein_coding	CTRL	Inter		No	No	No
MIR626_hsa.miR.626.001559	MIR626	miRNA	TMPRSS13_ENSG00000137747	TMPRSS13	Protein_coding	No_correlation	Inter		No	No	No
MIR626_hsa.miR.626.001559	MIR626	miRNA	TMPRSS2_ENSG00000184012	TMPRSS2	Protein_coding	No_correlation	Inter		No	No	No
MIR626_hsa.miR.626.001559	MIR626	miRNA	TMPRSS3_ENSG00000160183	TMPRSS3	Protein_coding	No_correlation	Inter		No	No	No
MIR626_hsa.miR.626.001559	MIR626	miRNA	TNFAIP3_ENSG00000118503	TNFAIP3	Protein_coding	No_correlation	Inter	TarBase	Yes	No	Yes
MIR626_hsa.miR.626.001559	MIR626	miRNA	TNFAIP8L2_ENSG00000163154	TNFAIP8L2	Protein_coding	No_correlation	Inter		No	No	Yes
MIR626_hsa.miR.626.001559	MIR626	miRNA	TNFRSF11B_ENSG00000164761	TNFRSF11B	Protein_coding	No_correlation	Inter		No	No	Yes
MIR626_hsa.miR.626.001559	MIR626	miRNA	TNFRSF13B_ENSG00000240505	TNFRSF13B	Protein_coding	No_correlation	Inter		No	No	No
MIR626_hsa.miR.626.001559	MIR626	miRNA	TNFRSF17_ENSG00000048462	TNFRSF17	Protein_coding	No_correlation	Inter		No	No	No
MIR626_hsa.miR.626.001559	MIR626	miRNA	TNFRSF18_ENSG00000186891	TNFRSF18	Protein_coding	No_correlation	Inter		No	No	No
MIR626_hsa.miR.626.001559	MIR626	miRNA	TNFRSF19_ENSG00000127863	TNFRSF19	Protein_coding	No_correlation	Inter		No	No	Yes
MIR626_hsa.miR.626.001559	MIR626	miRNA	TNFSF14_ENSG00000125735	TNFSF14	Protein_coding	No_correlation	Inter		No	No	Yes
MIR626_hsa.miR.626.001559	MIR626	miRNA	TNFSF8_ENSG00000106952	TNFSF8	Protein_coding	No_correlation	Inter		No	No	Yes
MIR626_hsa.miR.626.001559	MIR626	miRNA	TNIP3_ENSG00000050730	TNIP3	Protein_coding	No_correlation	Inter		No	No	Yes
MIR626_hsa.miR.626.001559	MIR626	miRNA	TNMD_ENSG00000000005	TNMD	Protein_coding	No_correlation	Inter		No	No	No
MIR626_hsa.miR.626.001559	MIR626	miRNA	TNNI1_ENSG00000159173	TNNI1	Protein_coding	No_correlation	Inter		No	No	No
MIR626_hsa.miR.626.001559	MIR626	miRNA	TNR_ENSG00000116147	TNR	Protein_coding	No_correlation	Inter		No	No	Yes
MIR626_hsa.miR.626.001559	MIR626	miRNA	TNS4_ENSG00000131746	TNS4	Protein_coding	No_correlation	Inter		No	No	No
MIR626_hsa.miR.626.001559	MIR626	miRNA	TOX_ENSG00000198846	TOX	Protein_coding	No_correlation	Inter		No	No	Yes
MIR626_hsa.miR.626.001559	MIR626	miRNA	TP63_ENSG00000073282	TP63	Transcription_factor	No_correlation	Inter		No	No	No
MIR626_hsa.miR.626.001559	MIR626	miRNA	TPSAB1_ENSG00000172236	TPSAB1	Protein_coding	No_correlation	Inter		No	No	No
MIR626_hsa.miR.626.001559	MIR626	miRNA	TPTE2_ENSG00000132958	TPTE2	Protein_coding	CTRL	Inter		No	No	No
MIR626_hsa.miR.626.001559	MIR626	miRNA	TRABD2A_ENSG00000186854	TRABD2A	Protein_coding	No_correlation	Inter		No	No	Yes
MIR626_hsa.miR.626.001559	MIR626	miRNA	TRAF1_ENSG00000056558	TRAF1	Protein_coding	No_correlation	Inter		No	No	Yes
MIR626_hsa.miR.626.001559	MIR626	miRNA	TRAF3IP3_ENSG00000009790	TRAF3IP3	Protein_coding	No_correlation	Inter		No	No	Yes
MIR626_hsa.miR.626.001559	MIR626	miRNA	TRAT1_ENSG00000163519	TRAT1	Protein_coding	No_correlation	Inter		No	No	No
MIR626_hsa.miR.626.001559	MIR626	miRNA	TRBV11-2_ENSG00000241657	TRBV11-2	lncRNA	No_correlation	Inter		No	No	No
MIR626_hsa.miR.626.001559	MIR626	miRNA	TREM2_ENSG00000095970	TREM2	Protein_coding	No_correlation	Inter		No	No	No
MIR626_hsa.miR.626.001559	MIR626	miRNA	TRERF1_ENSG00000124496	TRERF1	Transcription_factor	No_correlation	Inter		No	No	Yes
MIR626_hsa.miR.626.001559	MIR626	miRNA	TRH_ENSG00000170893	TRH	Protein_coding	No_correlation	Inter		No	No	No
MIR626_hsa.miR.626.001559	MIR626	miRNA	TRHDE_ENSG00000072657	TRHDE	Protein_coding	No_correlation	Inter		No	No	No
MIR626_hsa.miR.626.001559	MIR626	miRNA	TRIM14_ENSG00000106785	TRIM14	Protein_coding	No_correlation	Inter		No	No	No
MIR626_hsa.miR.626.001559	MIR626	miRNA	TRPV3_ENSG00000167723	TRPV3	Protein_coding	No_correlation	Inter		No	No	No
MIR626_hsa.miR.626.001559	MIR626	miRNA	TSC22D3_ENSG00000157514	TSC22D3	Protein_coding	CTRL	Inter		No	No	No
MIR626_hsa.miR.626.001559	MIR626	miRNA	TTC22_ENSG00000006555	TTC22	Protein_coding	No_correlation	Inter		No	No	No
MIR626_hsa.miR.626.001559	MIR626	miRNA	TTC24_ENSG00000187862	TTC24	Protein_coding	No_correlation	Inter		No	No	No
MIR626_hsa.miR.626.001559	MIR626	miRNA	TUBA3D_ENSG00000075886	TUBA3D	Protein_coding	No_correlation	Inter		No	No	No
MIR626_hsa.miR.626.001559	MIR626	miRNA	UBASH3A_ENSG00000160185	UBASH3A	Protein_coding	No_correlation	Inter		No	No	Yes
MIR626_hsa.miR.626.001559	MIR626	miRNA	UBD_ENSG00000213886	UBD	Protein_coding	No_correlation	Inter		No	No	Yes
MIR626_hsa.miR.626.001559	MIR626	miRNA	UCP1_ENSG00000109424	UCP1	Protein_coding	No_correlation	Inter		No	No	No
MIR626_hsa.miR.626.001559	MIR626	miRNA	UGT3A2_ENSG00000168671	UGT3A2	Protein_coding	No_correlation	Inter		No	No	Yes
MIR626_hsa.miR.626.001559	MIR626	miRNA	UNC80_ENSG00000144406	UNC80	Protein_coding	No_correlation	Inter		No	No	Yes
MIR626_hsa.miR.626.001559	MIR626	miRNA	UPK1B_ENSG00000114638	UPK1B	Protein_coding	No_correlation	Inter		No	No	No
MIR626_hsa.miR.626.001559	MIR626	miRNA	UPK3B_ENSG00000243566	UPK3B	Protein_coding	No_correlation	Inter		No	No	No
MIR626_hsa.miR.626.001559	MIR626	miRNA	UTS2_ENSG00000049247	UTS2	Protein_coding	No_correlation	Inter		No	No	No
MIR626_hsa.miR.626.001559	MIR626	miRNA	UTS2R_ENSG00000181408	UTS2R	Protein_coding	No_correlation	Inter		No	No	No
MIR626_hsa.miR.626.001559	MIR626	miRNA	VAV1_ENSG00000141968	VAV1	Protein_coding	No_correlation	Inter		No	No	No
MIR626_hsa.miR.626.001559	MIR626	miRNA	VAX2_ENSG00000116035	VAX2	Transcription_factor	No_correlation	Inter		No	No	No
MIR626_hsa.miR.626.001559	MIR626	miRNA	VNN1_ENSG00000112299	VNN1	Protein_coding	No_correlation	Inter		No	No	Yes
MIR626_hsa.miR.626.001559	MIR626	miRNA	VSIG1_ENSG00000101842	VSIG1	Protein_coding	No_correlation	Inter		No	No	No
MIR626_hsa.miR.626.001559	MIR626	miRNA	VSIG8_ENSG00000243284	VSIG8	Protein_coding	No_correlation	Inter		No	No	No
MIR626_hsa.miR.626.001559	MIR626	miRNA	VWC2L_ENSG00000174453	VWC2L	Protein_coding	No_correlation	Inter		No	No	Yes
MIR626_hsa.miR.626.001559	MIR626	miRNA	WAS_ENSG00000015285	WAS	Protein_coding	No_correlation	Inter		No	No	No
MIR626_hsa.miR.626.001559	MIR626	miRNA	WBP2NL_ENSG00000183066	WBP2NL	Protein_coding	No_correlation	Inter		No	No	No
MIR626_hsa.miR.626.001559	MIR626	miRNA	WBSCR27_ENSG00000165171	WBSCR27	Protein_coding	No_correlation	Inter		No	No	No
MIR626_hsa.miR.626.001559	MIR626	miRNA	WDFY4_ENSG00000128815	WDFY4	Protein_coding	No_correlation	Inter		No	No	Yes
MIR626_hsa.miR.626.001559	MIR626	miRNA	WDR65_ENSG00000243710	WDR65	Protein_coding	No_correlation	Inter		No	No	No
MIR626_hsa.miR.626.001559	MIR626	miRNA	WDR93_ENSG00000140527	WDR93	Protein_coding	No_correlation	Inter		No	No	No
MIR626_hsa.miR.626.001559	MIR626	miRNA	WFDC2_ENSG00000101443	WFDC2	Protein_coding	No_correlation	Inter		No	No	Yes
MIR626_hsa.miR.626.001559	MIR626	miRNA	WNT1_ENSG00000125084	WNT1	Protein_coding	No_correlation	Inter		No	No	No
MIR626_hsa.miR.626.001559	MIR626	miRNA	WNT10A_ENSG00000135925	WNT10A	Protein_coding	No_correlation	Inter		No	No	No
MIR626_hsa.miR.626.001559	MIR626	miRNA	WNT10B_ENSG00000169884	WNT10B	Protein_coding	No_correlation	Inter		No	No	No
MIR626_hsa.miR.626.001559	MIR626	miRNA	XCL1_ENSG00000143184	XCL1	Protein_coding	No_correlation	Inter		No	No	No
MIR626_hsa.miR.626.001559	MIR626	miRNA	XCL2_ENSG00000143185	XCL2	Protein_coding	No_correlation	Inter		No	No	No
MIR626_hsa.miR.626.001559	MIR626	miRNA	XCR1_ENSG00000173578	XCR1	Protein_coding	No_correlation	Inter		No	No	No
MIR626_hsa.miR.626.001559	MIR626	miRNA	XG_ENSG00000124343	XG	Protein_coding	No_correlation	Inter		No	No	No
MIR626_hsa.miR.626.001559	MIR626	miRNA	XIRP1_ENSG00000168334	XIRP1	Protein_coding	No_correlation	Inter		No	No	No
MIR626_hsa.miR.626.001559	MIR626	miRNA	ZAP70_ENSG00000115085	ZAP70	Protein_coding	No_correlation	Inter		No	No	Yes
MIR626_hsa.miR.626.001559	MIR626	miRNA	ZBED2_ENSG00000177494	ZBED2	Transcription_factor	No_correlation	Inter		No	No	Yes
MIR626_hsa.miR.626.001559	MIR626	miRNA	ZBP1_ENSG00000124256	ZBP1	Protein_coding	No_correlation	Inter		No	No	Yes
MIR626_hsa.miR.626.001559	MIR626	miRNA	ZBTB8B_ENSG00000273274	ZBTB8B	Transcription_factor	No_correlation	Inter		No	No	No
MIR626_hsa.miR.626.001559	MIR626	miRNA	ZC3H12D_ENSG00000178199	ZC3H12D	Protein_coding	No_correlation	Inter		No	No	Yes
MIR626_hsa.miR.626.001559	MIR626	miRNA	ZCCHC5_ENSG00000179300	ZCCHC5	Protein_coding	CTRL	Inter		No	No	No
MIR626_hsa.miR.626.001559	MIR626	miRNA	ZDHHC19_ENSG00000163958	ZDHHC19	Protein_coding	No_correlation	Inter		No	No	No
MIR626_hsa.miR.626.001559	MIR626	miRNA	ZFP57_ENSG00000204644	ZFP57	Transcription_factor	No_correlation	Inter		No	No	No
MIR626_hsa.miR.626.001559	MIR626	miRNA	ZG16B_ENSG00000162078	ZG16B	Protein_coding	No_correlation	Inter		No	No	No
MIR626_hsa.miR.626.001559	MIR626	miRNA	ZMYND10_ENSG00000004838	ZMYND10	Protein_coding	No_correlation	Inter		No	No	No
MIR626_hsa.miR.626.001559	MIR626	miRNA	ZMYND15_ENSG00000141497	ZMYND15	Protein_coding	No_correlation	Inter		No	No	No
MIR626_hsa.miR.626.001559	MIR626	miRNA	ZNF215_ENSG00000149054	ZNF215	Transcription_factor	No_correlation	Inter		No	No	Yes
MIR626_hsa.miR.626.001559	MIR626	miRNA	ZNF683_ENSG00000176083	ZNF683	Transcription_factor	No_correlation	Inter		No	No	No
MIR626_hsa.miR.626.001559	MIR626	miRNA	ZNF730_ENSG00000183850	ZNF730	Transcription_factor	No_correlation	Inter		No	No	No
MIR626_hsa.miR.626.001559	MIR626	miRNA	ZNF788_ENSG00000214189	ZNF788	Protein_coding	No_correlation	Inter		No	No	No
MIR626_hsa.miR.626.001559	MIR626	miRNA	ZNF80_ENSG00000174255	ZNF80	Transcription_factor	No_correlation	Inter		No	No	No
MIR626_hsa.miR.626.001559	MIR626	miRNA	ZNF804A_ENSG00000170396	ZNF804A	Transcription_factor	CTRL	Inter		No	No	Yes
MIR626_hsa.miR.626.001559	MIR626	miRNA	ZNF812_ENSG00000224689	ZNF812	Protein_coding	No_correlation	Inter		No	No	No
MIR626_hsa.miR.626.001559	MIR626	miRNA	ZNF831_ENSG00000124203	ZNF831	Transcription_factor	No_correlation	Inter		No	No	No
MIR627_hsa.miR.627.001560	MIR627	miRNA	MIR627_hsa.miR.627.001560	MIR627	miRNA	No_correlation	Intra		No	No	No
MIR627_hsa.miR.627.001560	MIR627	miRNA	MIR633_hsa.miR.633.001574	MIR633	miRNA	No_correlation	Intra		No	No	No
MIR627_hsa.miR.627.001560	MIR627	miRNA	MIR639_hsa.miR.639.001583	MIR639	miRNA	CTRL+CCC	Intra		No	No	No
MIR627_hsa.miR.627.001560	MIR627	miRNA	MIR646_hsa.miR.646.001599	MIR646	miRNA	No_correlation	Intra		No	No	No
MIR627_hsa.miR.627.001560	MIR627	miRNA	MIR658_hsa.miR.658.001513	MIR658	miRNA	No_correlation	Intra		No	No	No
MIR627_hsa.miR.627.001560	MIR627	miRNA	MIR668_hsa.miR.668.001992	MIR668	miRNA	No_correlation	Intra		No	No	No
MIR627_hsa.miR.627.001560	MIR627	miRNA	MIR765_hsa.miR.765.002643	MIR765	miRNA	No_correlation	Intra		No	No	No
MIR627_hsa.miR.627.001560	MIR627	miRNA	MIR767.3p_hsa.miR.767.3p.001995	MIR767	miRNA	No_correlation	Intra		No	No	No
MIR627_hsa.miR.627.001560	MIR627	miRNA	MIR885.3p_hsa.miR.885.3p.002372	MIR885	miRNA	No_correlation	Intra		No	No	No
MIR627_hsa.miR.627.001560	MIR627	miRNA	MIR922_hsa.miR.922.002152	MIR922	miRNA	No_correlation	Intra		No	No	No
MIR627_hsa.miR.627.001560	MIR627	miRNA	MIR936_hsa.miR.936.002179	MIR936	miRNA	No_correlation	Intra		No	No	No
MIR627_hsa.miR.627.001560	MIR627	miRNA	MIR96_hsa.miR.96.002140	MIR96	miRNA	No_correlation	Intra		No	No	No
MIR627_hsa.miR.627.001560	MIR627	miRNA	MIXL1_ENSG00000185155	MIXL1	Transcription_factor	No_correlation	Inter		No	No	Yes
MIR627_hsa.miR.627.001560	MIR627	miRNA	MKRN3_ENSG00000179455	MKRN3	Protein_coding	No_correlation	Inter		No	No	No
MIR627_hsa.miR.627.001560	MIR627	miRNA	MLC1_ENSG00000100427	MLC1	Protein_coding	No_correlation	Inter		No	No	Yes
MIR627_hsa.miR.627.001560	MIR627	miRNA	MLXIPL_ENSG00000009950	MLXIPL	Transcription_factor	No_correlation	Inter		No	No	Yes
MIR627_hsa.miR.627.001560	MIR627	miRNA	MMP25_ENSG00000008516	MMP25	Protein_coding	No_correlation	Inter		No	No	No
MIR627_hsa.miR.627.001560	MIR627	miRNA	MMP8_ENSG00000118113	MMP8	Protein_coding	No_correlation	Inter		No	No	No
MIR627_hsa.miR.627.001560	MIR627	miRNA	MMP9_ENSG00000100985	MMP9	Protein_coding	No_correlation	Inter		No	No	No
MIR627_hsa.miR.627.001560	MIR627	miRNA	MOG_ENSG00000204655	MOG	Protein_coding	No_correlation	Inter		No	No	No
MIR627_hsa.miR.627.001560	MIR627	miRNA	MPEG1_ENSG00000197629	MPEG1	Protein_coding	No_correlation	Inter		No	No	Yes
MIR627_hsa.miR.627.001560	MIR627	miRNA	MPO_ENSG00000005381	MPO	Protein_coding	No_correlation	Inter		No	No	No
MIR627_hsa.miR.627.001560	MIR627	miRNA	MRC1L1_ENSG00000183748	MRC1L1	Protein_coding	No_correlation	Inter		No	No	No
MIR627_hsa.miR.627.001560	MIR627	miRNA	MREG_ENSG00000118242	MREG	Protein_coding	No_correlation	Inter		No	No	No
MIR627_hsa.miR.627.001560	MIR627	miRNA	MROH9_ENSG00000117501	MROH9	Protein_coding	No_correlation	Inter		No	No	No
MIR627_hsa.miR.627.001560	MIR627	miRNA	MS4A1_ENSG00000156738	MS4A1	Protein_coding	No_correlation	Inter		No	No	No
MIR627_hsa.miR.627.001560	MIR627	miRNA	MS4A4E_ENSG00000214787	MS4A4E	Protein_coding	No_correlation	Inter		No	No	No
MIR627_hsa.miR.627.001560	MIR627	miRNA	MS4A6A_ENSG00000110077	MS4A6A	Protein_coding	CCC	Inter		No	No	No
MIR627_hsa.miR.627.001560	MIR627	miRNA	MSLN_ENSG00000102854	MSLN	Protein_coding	No_correlation	Inter		No	No	No
MIR627_hsa.miR.627.001560	MIR627	miRNA	MT1G_ENSG00000125144	MT1G	Protein_coding	No_correlation	Inter		No	No	No
MIR627_hsa.miR.627.001560	MIR627	miRNA	MT1H_ENSG00000205358	MT1H	Protein_coding	No_correlation	Inter		No	No	No
MIR627_hsa.miR.627.001560	MIR627	miRNA	MT3_ENSG00000087250	MT3	Protein_coding	No_correlation	Inter		No	No	No
MIR627_hsa.miR.627.001560	MIR627	miRNA	MUC16_ENSG00000181143	MUC16	Protein_coding	No_correlation	Inter		No	No	No
MIR627_hsa.miR.627.001560	MIR627	miRNA	MUC19_ENSG00000205592	MUC19	Protein_coding	No_correlation	Inter		No	No	No
MIR627_hsa.miR.627.001560	MIR627	miRNA	MUC6_ENSG00000184956	MUC6	Protein_coding	No_correlation	Inter		No	No	No
MIR627_hsa.miR.627.001560	MIR627	miRNA	MUSK_ENSG00000030304	MUSK	Protein_coding	No_correlation	Inter		No	No	No
MIR627_hsa.miR.627.001560	MIR627	miRNA	MXRA5_ENSG00000101825	MXRA5	Protein_coding	No_correlation	Inter		No	No	No
MIR627_hsa.miR.627.001560	MIR627	miRNA	MYB_ENSG00000118513	MYB	Transcription_factor	No_correlation	Inter		No	No	No
MIR627_hsa.miR.627.001560	MIR627	miRNA	MYBPHL_ENSG00000221986	MYBPHL	Protein_coding	No_correlation	Inter		No	No	No
MIR627_hsa.miR.627.001560	MIR627	miRNA	MYCBPAP_ENSG00000136449	MYCBPAP	Protein_coding	No_correlation	Inter		No	No	No
MIR627_hsa.miR.627.001560	MIR627	miRNA	MYCL_ENSG00000116990	MYCL	Transcription_factor	No_correlation	Inter		No	No	No
MIR627_hsa.miR.627.001560	MIR627	miRNA	MYEOV_ENSG00000172927	MYEOV	Protein_coding	No_correlation	Inter		No	No	No
MIR627_hsa.miR.627.001560	MIR627	miRNA	MYF6_ENSG00000111046	MYF6	Transcription_factor	No_correlation	Inter		No	No	No
MIR627_hsa.miR.627.001560	MIR627	miRNA	MYH6_ENSG00000197616	MYH6	Protein_coding	No_correlation	Inter		No	No	No
MIR627_hsa.miR.627.001560	MIR627	miRNA	MYL1_ENSG00000168530	MYL1	Protein_coding	No_correlation	Inter		No	No	No
MIR627_hsa.miR.627.001560	MIR627	miRNA	MYL4_ENSG00000198336	MYL4	Protein_coding	No_correlation	Inter		No	No	No
MIR627_hsa.miR.627.001560	MIR627	miRNA	MYO1A_ENSG00000166866	MYO1A	Protein_coding	No_correlation	Inter		No	No	No
MIR627_hsa.miR.627.001560	MIR627	miRNA	MYO1F_ENSG00000142347	MYO1F	Protein_coding	No_correlation	Inter		No	No	Yes
MIR627_hsa.miR.627.001560	MIR627	miRNA	MYO1G_ENSG00000136286	MYO1G	Protein_coding	No_correlation	Inter		No	No	Yes
MIR627_hsa.miR.627.001560	MIR627	miRNA	MYO3B_ENSG00000071909	MYO3B	Protein_coding	No_correlation	Inter		No	No	No
MIR627_hsa.miR.627.001560	MIR627	miRNA	MYOC_ENSG00000034971	MYOC	Protein_coding	No_correlation	Inter		No	No	No
MIR627_hsa.miR.627.001560	MIR627	miRNA	MYZAP_ENSG00000263155	MYZAP	Protein_coding	No_correlation	Inter		No	No	No
MIR627_hsa.miR.627.001560	MIR627	miRNA	MZB1_ENSG00000170476	MZB1	Protein_coding	No_correlation	Inter		No	No	Yes
MIR627_hsa.miR.627.001560	MIR627	miRNA	NAMPTL_ENSG00000229644	NAMPTL	Protein_coding	No_correlation	Inter		No	No	No
MIR627_hsa.miR.627.001560	MIR627	miRNA	NCCRP1_ENSG00000188505	NCCRP1	Protein_coding	No_correlation	Inter		No	No	No
MIR627_hsa.miR.627.001560	MIR627	miRNA	NCF1_ENSG00000158517	NCF1	Protein_coding	No_correlation	Inter		No	No	No
MIR627_hsa.miR.627.001560	MIR627	miRNA	NCKAP1L_ENSG00000123338	NCKAP1L	Protein_coding	No_correlation	Inter		No	No	Yes
MIR627_hsa.miR.627.001560	MIR627	miRNA	NCR1_ENSG00000189430	NCR1	Protein_coding	No_correlation	Inter		No	No	No
MIR627_hsa.miR.627.001560	MIR627	miRNA	NCR3_ENSG00000204475	NCR3	Protein_coding	No_correlation	Inter		No	No	No
MIR627_hsa.miR.627.001560	MIR627	miRNA	NDC80_ENSG00000080986	NDC80	Protein_coding	No_correlation	Inter		No	No	No
MIR627_hsa.miR.627.001560	MIR627	miRNA	NDST3_ENSG00000164100	NDST3	Protein_coding	No_correlation	Inter		No	No	No
MIR627_hsa.miR.627.001560	MIR627	miRNA	NEB_ENSG00000183091	NEB	Protein_coding	No_correlation	Inter		No	No	No
MIR627_hsa.miR.627.001560	MIR627	miRNA	NECAB2_ENSG00000103154	NECAB2	Protein_coding	No_correlation	Inter		No	No	No
MIR627_hsa.miR.627.001560	MIR627	miRNA	NEK5_ENSG00000197168	NEK5	Protein_coding	No_correlation	Inter		No	No	Yes
MIR627_hsa.miR.627.001560	MIR627	miRNA	NELL2_ENSG00000184613	NELL2	Protein_coding	No_correlation	Inter		No	No	No
MIR627_hsa.miR.627.001560	MIR627	miRNA	NFAM1_ENSG00000235568	NFAM1	Protein_coding	No_correlation	Inter		No	No	No
MIR627_hsa.miR.627.001560	MIR627	miRNA	NHLRC4_ENSG00000257108	NHLRC4	Protein_coding	No_correlation	Inter		No	No	No
MIR627_hsa.miR.627.001560	MIR627	miRNA	NIPAL1_ENSG00000163293	NIPAL1	Protein_coding	No_correlation	Inter		No	No	No
MIR627_hsa.miR.627.001560	MIR627	miRNA	NKAIN2_ENSG00000188580	NKAIN2	Protein_coding	No_correlation	Inter		No	No	No
MIR627_hsa.miR.627.001560	MIR627	miRNA	NKG7_ENSG00000105374	NKG7	Protein_coding	No_correlation	Inter		No	No	No
MIR627_hsa.miR.627.001560	MIR627	miRNA	NKX2-3_ENSG00000119919	NKX2-3	Transcription_factor	No_correlation	Inter		No	No	No
MIR627_hsa.miR.627.001560	MIR627	miRNA	NLRP11_ENSG00000179873	NLRP11	Protein_coding	No_correlation	Inter		No	No	No
MIR627_hsa.miR.627.001560	MIR627	miRNA	NLRP14_ENSG00000158077	NLRP14	Protein_coding	No_correlation	Inter		No	No	Yes
MIR627_hsa.miR.627.001560	MIR627	miRNA	NLRP2_ENSG00000022556	NLRP2	Protein_coding	No_correlation	Inter		No	No	No
MIR627_hsa.miR.627.001560	MIR627	miRNA	NLRP3_ENSG00000162711	NLRP3	Protein_coding	No_correlation	Inter		No	No	Yes
MIR627_hsa.miR.627.001560	MIR627	miRNA	NLRP6_ENSG00000174885	NLRP6	Protein_coding	No_correlation	Inter		No	No	No
MIR627_hsa.miR.627.001560	MIR627	miRNA	NLRP7_ENSG00000167634	NLRP7	Protein_coding	No_correlation	Inter		No	No	No
MIR627_hsa.miR.627.001560	MIR627	miRNA	NLRP9_ENSG00000185792	NLRP9	Protein_coding	No_correlation	Inter	miRTarDB	Yes	No	No
MIR627_hsa.miR.627.001560	MIR627	miRNA	NME8_ENSG00000086288	NME8	Protein_coding	No_correlation	Inter		No	No	No
MIR627_hsa.miR.627.001560	MIR627	miRNA	NMNAT2_ENSG00000157064	NMNAT2	Protein_coding	No_correlation	Inter		No	No	No
MIR627_hsa.miR.627.001560	MIR627	miRNA	NPAS4_ENSG00000174576	NPAS4	Transcription_factor	No_correlation	Inter		No	No	No
MIR627_hsa.miR.627.001560	MIR627	miRNA	NPFFR2_ENSG00000056291	NPFFR2	Protein_coding	No_correlation	Inter		No	No	Yes
MIR627_hsa.miR.627.001560	MIR627	miRNA	NPPB_ENSG00000120937	NPPB	Protein_coding	No_correlation	Inter		No	No	Yes
MIR627_hsa.miR.627.001560	MIR627	miRNA	NPPC_ENSG00000163273	NPPC	Protein_coding	No_correlation	Inter		No	No	No
MIR627_hsa.miR.627.001560	MIR627	miRNA	NPTX2_ENSG00000106236	NPTX2	Protein_coding	No_correlation	Inter		No	No	Yes
MIR627_hsa.miR.627.001560	MIR627	miRNA	NPY4R_ENSG00000204174	NPY4R	Protein_coding	No_correlation	Inter		No	No	No
MIR627_hsa.miR.627.001560	MIR627	miRNA	NR4A1_ENSG00000123358	NR4A1	Transcription_factor	No_correlation	Inter		No	No	No
MIR627_hsa.miR.627.001560	MIR627	miRNA	NR4A3_ENSG00000119508	NR4A3	Transcription_factor	No_correlation	Inter		No	No	Yes
MIR627_hsa.miR.627.001560	MIR627	miRNA	NRK_ENSG00000123572	NRK	Protein_coding	No_correlation	Inter		No	No	No
MIR627_hsa.miR.627.001560	MIR627	miRNA	NRTN_ENSG00000171119	NRTN	Protein_coding	No_correlation	Inter		No	No	No
MIR627_hsa.miR.627.001560	MIR627	miRNA	NSG1_ENSG00000168824	NSG1	Protein_coding	No_correlation	Inter		No	No	No
MIR627_hsa.miR.627.001560	MIR627	miRNA	NSG2_ENSG00000170091	NSG2	Protein_coding	No_correlation	Inter		No	No	No
MIR627_hsa.miR.627.001560	MIR627	miRNA	NT5DC2_ENSG00000168268	NT5DC2	Protein_coding	No_correlation	Inter		No	No	No
MIR627_hsa.miR.627.001560	MIR627	miRNA	NTN1_ENSG00000065320	NTN1	Protein_coding	No_correlation	Inter		No	No	No
MIR627_hsa.miR.627.001560	MIR627	miRNA	NTN5_ENSG00000142233	NTN5	Protein_coding	No_correlation	Inter		No	No	No
MIR627_hsa.miR.627.001560	MIR627	miRNA	NUGGC_ENSG00000189233	NUGGC	Protein_coding	No_correlation	Inter		No	No	Yes
MIR627_hsa.miR.627.001560	MIR627	miRNA	NUP210_ENSG00000132182	NUP210	Protein_coding	No_correlation	Inter		No	No	No
MIR627_hsa.miR.627.001560	MIR627	miRNA	NYAP2_ENSG00000144460	NYAP2	Protein_coding	No_correlation	Inter		No	No	No
MIR627_hsa.miR.627.001560	MIR627	miRNA	OCLN_ENSG00000197822	OCLN	Protein_coding	No_correlation	Inter		No	No	No
MIR627_hsa.miR.627.001560	MIR627	miRNA	OR1Q1_ENSG00000165202	OR1Q1	Protein_coding	No_correlation	Inter		No	No	No
MIR627_hsa.miR.627.001560	MIR627	miRNA	OR2H2_ENSG00000204657	OR2H2	Protein_coding	No_correlation	Inter		No	No	No
MIR627_hsa.miR.627.001560	MIR627	miRNA	ORM2_ENSG00000228278	ORM2	Protein_coding	No_correlation	Inter		No	No	No
MIR627_hsa.miR.627.001560	MIR627	miRNA	OTOGL_ENSG00000165899	OTOGL	Protein_coding	No_correlation	Inter		No	No	No
MIR627_hsa.miR.627.001560	MIR627	miRNA	OXGR1_ENSG00000165621	OXGR1	Protein_coding	No_correlation	Inter		No	No	Yes
MIR627_hsa.miR.627.001560	MIR627	miRNA	P2RY10_ENSG00000078589	P2RY10	Protein_coding	No_correlation	Inter		No	No	No
MIR627_hsa.miR.627.001560	MIR627	miRNA	P2RY12_ENSG00000169313	P2RY12	Protein_coding	No_correlation	Inter		No	No	Yes
MIR627_hsa.miR.627.001560	MIR627	miRNA	P2RY13_ENSG00000181631	P2RY13	Protein_coding	No_correlation	Inter		No	No	No
MIR627_hsa.miR.627.001560	MIR627	miRNA	P2RY2_ENSG00000175591	P2RY2	Protein_coding	No_correlation	Inter		No	No	Yes
MIR627_hsa.miR.627.001560	MIR627	miRNA	PAH_ENSG00000171759	PAH	Protein_coding	No_correlation	Inter		No	No	No
MIR627_hsa.miR.627.001560	MIR627	miRNA	PAPLN_ENSG00000100767	PAPLN	Protein_coding	No_correlation	Inter		No	No	Yes
MIR627_hsa.miR.627.001560	MIR627	miRNA	PARP15_ENSG00000173200	PARP15	Protein_coding	No_correlation	Inter		No	No	Yes
MIR627_hsa.miR.627.001560	MIR627	miRNA	PARP8_ENSG00000151883	PARP8	Protein_coding	No_correlation	Inter		No	No	No
MIR627_hsa.miR.627.001560	MIR627	miRNA	PARVG_ENSG00000138964	PARVG	Protein_coding	No_correlation	Inter		No	No	No
MIR627_hsa.miR.627.001560	MIR627	miRNA	PATL2_ENSG00000229474	PATL2	Protein_coding	No_correlation	Inter		No	No	Yes
MIR627_hsa.miR.627.001560	MIR627	miRNA	PAX5_ENSG00000196092	PAX5	Transcription_factor	No_correlation	Inter		No	No	Yes
MIR627_hsa.miR.627.001560	MIR627	miRNA	PBX4_ENSG00000105717	PBX4	Transcription_factor	No_correlation	Inter		No	No	No
MIR627_hsa.miR.627.001560	MIR627	miRNA	PCDH20_ENSG00000197991	PCDH20	Protein_coding	CCC	Inter		No	No	Yes
MIR627_hsa.miR.627.001560	MIR627	miRNA	PCED1B_ENSG00000179715	PCED1B	Protein_coding	No_correlation	Inter		No	No	Yes
MIR627_hsa.miR.627.001560	MIR627	miRNA	PCK1_ENSG00000124253	PCK1	Protein_coding	No_correlation	Inter	miRTarDB	Yes	No	No
MIR627_hsa.miR.627.001560	MIR627	miRNA	PCNXL2_ENSG00000135749	PCNXL2	Protein_coding	No_correlation	Inter		No	No	No
MIR627_hsa.miR.627.001560	MIR627	miRNA	PCYT1B_ENSG00000102230	PCYT1B	Protein_coding	No_correlation	Inter		No	No	No
MIR627_hsa.miR.627.001560	MIR627	miRNA	PDE4D_ENSG00000113448	PDE4D	Protein_coding	No_correlation	Inter		No	No	Yes
MIR627_hsa.miR.627.001560	MIR627	miRNA	PDE6G_ENSG00000185527	PDE6G	Protein_coding	No_correlation	Inter		No	No	No
MIR627_hsa.miR.627.001560	MIR627	miRNA	PDE8B_ENSG00000113231	PDE8B	Protein_coding	No_correlation	Inter		No	No	No
MIR627_hsa.miR.627.001560	MIR627	miRNA	PENK_ENSG00000181195	PENK	Protein_coding	No_correlation	Inter		No	No	Yes
MIR627_hsa.miR.627.001560	MIR627	miRNA	PHACTR3_ENSG00000087495	PHACTR3	Protein_coding	No_correlation	Inter		No	No	No
MIR627_hsa.miR.627.001560	MIR627	miRNA	PI15_ENSG00000137558	PI15	Protein_coding	No_correlation	Inter		No	No	No
MIR627_hsa.miR.627.001560	MIR627	miRNA	PIK3C2G_ENSG00000139144	PIK3C2G	Protein_coding	No_correlation	Inter		No	No	No
MIR627_hsa.miR.627.001560	MIR627	miRNA	PIK3CG_ENSG00000105851	PIK3CG	Protein_coding	No_correlation	Inter		No	No	No
MIR627_hsa.miR.627.001560	MIR627	miRNA	PIK3IP1_ENSG00000100100	PIK3IP1	Protein_coding	No_correlation	Inter		No	No	No
MIR627_hsa.miR.627.001560	MIR627	miRNA	PIK3R5_ENSG00000141506	PIK3R5	Protein_coding	No_correlation	Inter		No	No	Yes
MIR627_hsa.miR.627.001560	MIR627	miRNA	PIK3R6_ENSG00000174083	PIK3R6	Protein_coding	No_correlation	Inter		No	No	Yes
MIR627_hsa.miR.627.001560	MIR627	miRNA	PILRA_ENSG00000085514	PILRA	Protein_coding	No_correlation	Inter		No	No	No
MIR627_hsa.miR.627.001560	MIR627	miRNA	PIM1_ENSG00000137193	PIM1	Protein_coding	No_correlation	Inter		No	No	No
MIR627_hsa.miR.627.001560	MIR627	miRNA	PIM2_ENSG00000102096	PIM2	Protein_coding	No_correlation	Inter		No	No	No
MIR627_hsa.miR.627.001560	MIR627	miRNA	PIRT_ENSG00000233670	PIRT	Protein_coding	No_correlation	Inter		No	No	No
MIR627_hsa.miR.627.001560	MIR627	miRNA	PKIB_ENSG00000135549	PKIB	Protein_coding	No_correlation	Inter		No	No	No
MIR627_hsa.miR.627.001560	MIR627	miRNA	PLA2G12B_ENSG00000138308	PLA2G12B	Protein_coding	No_correlation	Inter		No	No	No
MIR627_hsa.miR.627.001560	MIR627	miRNA	PLA2G2D_ENSG00000117215	PLA2G2D	Protein_coding	No_correlation	Inter		No	No	No
MIR627_hsa.miR.627.001560	MIR627	miRNA	PLA2G7_ENSG00000146070	PLA2G7	Protein_coding	No_correlation	Inter		No	No	Yes
MIR627_hsa.miR.627.001560	MIR627	miRNA	PLAC8_ENSG00000145287	PLAC8	Protein_coding	No_correlation	Inter		No	No	Yes
MIR627_hsa.miR.627.001560	MIR627	miRNA	PLCH2_ENSG00000149527	PLCH2	Protein_coding	No_correlation	Inter		No	No	No
MIR627_hsa.miR.627.001560	MIR627	miRNA	PLD4_ENSG00000166428	PLD4	Protein_coding	No_correlation	Inter		No	No	No
MIR627_hsa.miR.627.001560	MIR627	miRNA	PNLDC1_ENSG00000146453	PNLDC1	Protein_coding	No_correlation	Inter		No	No	No
MIR627_hsa.miR.627.001560	MIR627	miRNA	PNOC_ENSG00000168081	PNOC	Protein_coding	No_correlation	Inter		No	No	No
MIR627_hsa.miR.627.001560	MIR627	miRNA	PNRC2_ENSG00000215700	PNRC2	Protein_coding	No_correlation	Inter		No	No	No
MIR627_hsa.miR.627.001560	MIR627	miRNA	POU2AF1_ENSG00000110777	POU2AF1	Transcription_factor	No_correlation	Inter		No	No	No
MIR627_hsa.miR.627.001560	MIR627	miRNA	POU2F2_ENSG00000028277	POU2F2	Transcription_factor	No_correlation	Inter		No	No	No
MIR627_hsa.miR.627.001560	MIR627	miRNA	PPAPDC1A_ENSG00000203805	PPAPDC1A	Protein_coding	No_correlation	Inter		No	No	No
MIR627_hsa.miR.627.001560	MIR627	miRNA	PPIAL4G_ENSG00000236334	PPIAL4G	Protein_coding	No_correlation	Inter		No	No	No
MIR627_hsa.miR.627.001560	MIR627	miRNA	PPP2R2B_ENSG00000156475	PPP2R2B	Protein_coding	No_correlation	Inter		No	No	Yes
MIR627_hsa.miR.627.001560	MIR627	miRNA	PRAM1_ENSG00000133246	PRAM1	Protein_coding	No_correlation	Inter		No	No	No
MIR627_hsa.miR.627.001560	MIR627	miRNA	PRDM1_ENSG00000057657	PRDM1	Transcription_factor	No_correlation	Inter		No	No	No
MIR627_hsa.miR.627.001560	MIR627	miRNA	PRED60_ENSG00000267883	PRED60	Protein_coding	No_correlation	Inter		No	No	No
MIR627_hsa.miR.627.001560	MIR627	miRNA	PRELP_ENSG00000188783	PRELP	Protein_coding	No_correlation	Inter		No	No	No
MIR627_hsa.miR.627.001560	MIR627	miRNA	PRF1_ENSG00000180644	PRF1	Protein_coding	No_correlation	Inter		No	No	Yes
MIR627_hsa.miR.627.001560	MIR627	miRNA	PRKCB_ENSG00000166501	PRKCB	Protein_coding	No_correlation	Inter	miRTarDB	Yes	No	No
MIR627_hsa.miR.627.001560	MIR627	miRNA	PRKCQ_ENSG00000065675	PRKCQ	Protein_coding	No_correlation	Inter		No	No	Yes
MIR627_hsa.miR.627.001560	MIR627	miRNA	PRKCQ-AS1_ENSG00000237943	PRKCQ-AS1	lncRNA	No_correlation	Inter		No	No	No
MIR627_hsa.miR.627.001560	MIR627	miRNA	PRKG2_ENSG00000138669	PRKG2	Protein_coding	No_correlation	Inter		No	No	No
MIR627_hsa.miR.627.001560	MIR627	miRNA	PRMT8_ENSG00000111218	PRMT8	Protein_coding	No_correlation	Inter		No	No	No
MIR627_hsa.miR.627.001560	MIR627	miRNA	PROK1_ENSG00000143125	PROK1	Protein_coding	No_correlation	Inter		No	No	No
MIR627_hsa.miR.627.001560	MIR627	miRNA	PRSS1_ENSG00000204983	PRSS1	Protein_coding	No_correlation	Inter		No	No	No
MIR627_hsa.miR.627.001560	MIR627	miRNA	PRSS45_ENSG00000188086	PRSS45	Protein_coding	No_correlation	Inter		No	No	No
MIR627_hsa.miR.627.001560	MIR627	miRNA	PSCA_ENSG00000167653	PSCA	Protein_coding	No_correlation	Inter		No	No	No
MIR627_hsa.miR.627.001560	MIR627	miRNA	PSD4_ENSG00000125637	PSD4	Protein_coding	No_correlation	Inter		No	No	Yes
MIR627_hsa.miR.627.001560	MIR627	miRNA	PSTPIP1_ENSG00000140368	PSTPIP1	Protein_coding	No_correlation	Inter		No	No	Yes
MIR627_hsa.miR.627.001560	MIR627	miRNA	PSTPIP2_ENSG00000152229	PSTPIP2	Protein_coding	No_correlation	Inter		No	No	Yes
MIR627_hsa.miR.627.001560	MIR627	miRNA	PTAFR_ENSG00000169403	PTAFR	Protein_coding	No_correlation	Inter		No	No	Yes
MIR627_hsa.miR.627.001560	MIR627	miRNA	PTGDR_ENSG00000168229	PTGDR	Protein_coding	No_correlation	Inter		No	No	No
MIR627_hsa.miR.627.001560	MIR627	miRNA	PTGER2_ENSG00000125384	PTGER2	Protein_coding	No_correlation	Inter		No	No	Yes
MIR627_hsa.miR.627.001560	MIR627	miRNA	PTGER3_ENSG00000050628	PTGER3	Protein_coding	No_correlation	Inter		No	No	No
MIR627_hsa.miR.627.001560	MIR627	miRNA	PTGFR_ENSG00000122420	PTGFR	Protein_coding	No_correlation	Inter		No	No	Yes
MIR627_hsa.miR.627.001560	MIR627	miRNA	PTPN22_ENSG00000134242	PTPN22	Protein_coding	No_correlation	Inter		No	No	Yes
MIR627_hsa.miR.627.001560	MIR627	miRNA	PTPN6_ENSG00000111679	PTPN6	Protein_coding	No_correlation	Inter		No	No	Yes
MIR627_hsa.miR.627.001560	MIR627	miRNA	PTPN7_ENSG00000143851	PTPN7	Protein_coding	No_correlation	Inter		No	No	Yes
MIR627_hsa.miR.627.001560	MIR627	miRNA	PTPRC_ENSG00000081237	PTPRC	Protein_coding	No_correlation	Inter		No	No	Yes
MIR627_hsa.miR.627.001560	MIR627	miRNA	PTPRCAP_ENSG00000213402	PTPRCAP	Protein_coding	No_correlation	Inter		No	No	Yes
MIR627_hsa.miR.627.001560	MIR627	miRNA	PTPRH_ENSG00000080031	PTPRH	Protein_coding	No_correlation	Inter		No	No	No
MIR627_hsa.miR.627.001560	MIR627	miRNA	PTRH1_ENSG00000187024	PTRH1	Protein_coding	No_correlation	Inter		No	No	No
MIR627_hsa.miR.627.001560	MIR627	miRNA	PTX3_ENSG00000163661	PTX3	Protein_coding	No_correlation	Inter		No	No	No
MIR627_hsa.miR.627.001560	MIR627	miRNA	PYCARD_ENSG00000103490	PYCARD	Protein_coding	No_correlation	Inter		No	No	No
MIR627_hsa.miR.627.001560	MIR627	miRNA	PYHIN1_ENSG00000163564	PYHIN1	Protein_coding	No_correlation	Inter		No	No	No
MIR627_hsa.miR.627.001560	MIR627	miRNA	RAB15_ENSG00000139998	RAB15	Protein_coding	No_correlation	Inter		No	No	No
MIR627_hsa.miR.627.001560	MIR627	miRNA	RAB27B_ENSG00000041353	RAB27B	Protein_coding	No_correlation	Inter		No	No	No
MIR627_hsa.miR.627.001560	MIR627	miRNA	RAB37_ENSG00000172794	RAB37	Protein_coding	No_correlation	Inter		No	No	Yes
MIR627_hsa.miR.627.001560	MIR627	miRNA	RAB39A_ENSG00000179331	RAB39A	Protein_coding	No_correlation	Inter		No	No	No
MIR627_hsa.miR.627.001560	MIR627	miRNA	RAB39B_ENSG00000155961	RAB39B	Protein_coding	No_correlation	Inter		No	No	No
MIR627_hsa.miR.627.001560	MIR627	miRNA	RAB3B_ENSG00000169213	RAB3B	Protein_coding	No_correlation	Inter		No	No	No
MIR627_hsa.miR.627.001560	MIR627	miRNA	RAB3C_ENSG00000152932	RAB3C	Protein_coding	No_correlation	Inter		No	No	Yes
MIR627_hsa.miR.627.001560	MIR627	miRNA	RAC2_ENSG00000128340	RAC2	Protein_coding	No_correlation	Inter		No	No	No
MIR627_hsa.miR.627.001560	MIR627	miRNA	RAMP1_ENSG00000132329	RAMP1	Protein_coding	No_correlation	Inter		No	No	No
MIR627_hsa.miR.627.001560	MIR627	miRNA	RAP1GAP2_ENSG00000132359	RAP1GAP2	Protein_coding	No_correlation	Inter		No	No	Yes
MIR627_hsa.miR.627.001560	MIR627	miRNA	RAPSN_ENSG00000165917	RAPSN	Protein_coding	No_correlation	Inter		No	No	No
MIR627_hsa.miR.627.001560	MIR627	miRNA	RARRES1_ENSG00000118849	RARRES1	Protein_coding	No_correlation	Inter		No	No	Yes
MIR627_hsa.miR.627.001560	MIR627	miRNA	RARRES3_ENSG00000133321	RARRES3	Protein_coding	No_correlation	Inter		No	No	Yes
MIR627_hsa.miR.627.001560	MIR627	miRNA	RASAL3_ENSG00000105122	RASAL3	Protein_coding	No_correlation	Inter		No	No	No
MIR627_hsa.miR.627.001560	MIR627	miRNA	RASGRF1_ENSG00000058335	RASGRF1	Protein_coding	No_correlation	Inter		No	No	Yes
MIR627_hsa.miR.627.001560	MIR627	miRNA	RASSF6_ENSG00000169435	RASSF6	Protein_coding	No_correlation	Inter		No	No	No
MIR627_hsa.miR.627.001560	MIR627	miRNA	RBP4_ENSG00000138207	RBP4	Protein_coding	No_correlation	Inter		No	No	No
MIR627_hsa.miR.627.001560	MIR627	miRNA	RBP5_ENSG00000139194	RBP5	Protein_coding	No_correlation	Inter		No	No	No
MIR627_hsa.miR.627.001560	MIR627	miRNA	RBPMS2_ENSG00000166831	RBPMS2	Protein_coding	No_correlation	Inter		No	No	Yes
MIR627_hsa.miR.627.001560	MIR627	miRNA	RCVRN_ENSG00000109047	RCVRN	Protein_coding	No_correlation	Inter		No	No	No
MIR627_hsa.miR.627.001560	MIR627	miRNA	RDM1_ENSG00000187456	RDM1	Protein_coding	No_correlation	Inter		No	No	No
MIR627_hsa.miR.627.001560	MIR627	miRNA	RFPL2_ENSG00000128253	RFPL2	Protein_coding	No_correlation	Inter		No	No	No
MIR627_hsa.miR.627.001560	MIR627	miRNA	RFX8_ENSG00000196460	RFX8	Transcription_factor	No_correlation	Inter		No	No	No
MIR627_hsa.miR.627.001560	MIR627	miRNA	RGS1_ENSG00000090104	RGS1	Protein_coding	No_correlation	Inter		No	No	Yes
MIR627_hsa.miR.627.001560	MIR627	miRNA	RGS10_ENSG00000148908	RGS10	Protein_coding	No_correlation	Inter		No	No	No
MIR627_hsa.miR.627.001560	MIR627	miRNA	RGS18_ENSG00000150681	RGS18	Protein_coding	No_correlation	Inter		No	No	No
MIR627_hsa.miR.627.001560	MIR627	miRNA	RGS9_ENSG00000108370	RGS9	Protein_coding	No_correlation	Inter		No	No	No
MIR627_hsa.miR.627.001560	MIR627	miRNA	RHAG_ENSG00000112077	RHAG	Protein_coding	No_correlation	Inter		No	No	No
MIR627_hsa.miR.627.001560	MIR627	miRNA	RHBDL3_ENSG00000141314	RHBDL3	Protein_coding	No_correlation	Inter		No	No	No
MIR627_hsa.miR.627.001560	MIR627	miRNA	RHOD_ENSG00000173156	RHOD	Protein_coding	No_correlation	Inter		No	No	Yes
MIR627_hsa.miR.627.001560	MIR627	miRNA	RHOH_ENSG00000168421	RHOH	Protein_coding	No_correlation	Inter		No	No	Yes
MIR627_hsa.miR.627.001560	MIR627	miRNA	RIMBP3B_ENSG00000196934	RIMBP3B	Protein_coding	No_correlation	Inter		No	No	No
MIR627_hsa.miR.627.001560	MIR627	miRNA	RIMS1_ENSG00000079841	RIMS1	Protein_coding	No_correlation	Inter		No	No	No
MIR627_hsa.miR.627.001560	MIR627	miRNA	RLN2_ENSG00000107014	RLN2	Protein_coding	No_correlation	Inter		No	No	No
MIR627_hsa.miR.627.001560	MIR627	miRNA	RLTPR_ENSG00000159753	RLTPR	Protein_coding	No_correlation	Inter		No	No	No
MIR627_hsa.miR.627.001560	MIR627	miRNA	RNASE6_ENSG00000169413	RNASE6	Protein_coding	No_correlation	Inter		No	No	No
MIR627_hsa.miR.627.001560	MIR627	miRNA	RNASET2_ENSG00000026297	RNASET2	Protein_coding	No_correlation	Inter		No	No	No
MIR627_hsa.miR.627.001560	MIR627	miRNA	RNF122_ENSG00000133874	RNF122	Protein_coding	No_correlation	Inter		No	No	No
MIR627_hsa.miR.627.001560	MIR627	miRNA	RNF222_ENSG00000189051	RNF222	Protein_coding	No_correlation	Inter		No	No	No
MIR627_hsa.miR.627.001560	MIR627	miRNA	RP11-1026M7.2_ENSG00000249109	RP11-1026M7-2	Protein_coding	No_correlation	Inter		No	No	No
MIR627_hsa.miR.627.001560	MIR627	miRNA	RP11-12J10.3_ENSG00000258539	RP11-12J10-3	Protein_coding	No_correlation	Inter		No	No	No
MIR627_hsa.miR.627.001560	MIR627	miRNA	RP11-131H24.4_ENSG00000258987	RP11-131H24-4	Protein_coding	No_correlation	Inter		No	No	No
MIR627_hsa.miR.627.001560	MIR627	miRNA	RP11-204N11.1_ENSG00000258869	RP11-204N11-1	Protein_coding	No_correlation	Inter		No	No	No
MIR627_hsa.miR.627.001560	MIR627	miRNA	RP11-222K16.2_ENSG00000272282	RP11-222K16-2	lncRNA	No_correlation	Inter		No	No	No
MIR627_hsa.miR.627.001560	MIR627	miRNA	RP11-290F20.3_ENSG00000224397	RP11-290F20-3	lncRNA	No_correlation	Inter		No	No	No
MIR627_hsa.miR.627.001560	MIR627	miRNA	RP11-357H14.17_ENSG00000272763	RP11-357H14-17	lncRNA	No_correlation	Inter		No	No	No
MIR627_hsa.miR.627.001560	MIR627	miRNA	RP11-366L20.2_ENSG00000197301	RP11-366L20-2	Protein_coding	No_correlation	Inter		No	No	No
MIR627_hsa.miR.627.001560	MIR627	miRNA	RP11-434D9.1_ENSG00000249364	RP11-434D9-1	lncRNA	No_correlation	Inter		No	No	No
MIR627_hsa.miR.627.001560	MIR627	miRNA	RP11-451M19.3_ENSG00000203876	RP11-451M19-3	Protein_coding	No_correlation	Inter		No	No	No
MIR627_hsa.miR.627.001560	MIR627	miRNA	RP11-533O20.2_ENSG00000223946	RP11-533O20-2	lncRNA	No_correlation	Inter		No	No	No
MIR627_hsa.miR.627.001560	MIR627	miRNA	RP11-621L6.3_ENSG00000273321	RP11-621L6-3	lncRNA	No_correlation	Inter		No	No	No
MIR627_hsa.miR.627.001560	MIR627	miRNA	RP11-644F5.10_ENSG00000258311	RP11-644F5-10	Protein_coding	No_correlation	Inter		No	No	No
MIR627_hsa.miR.627.001560	MIR627	miRNA	RP11-6L6.2_ENSG00000250673	RP11-6L6-2	Protein_coding	No_correlation	Inter		No	No	No
MIR627_hsa.miR.627.001560	MIR627	miRNA	RP11-766F14.2_ENSG00000248713	RP11-766F14-2	Protein_coding	No_correlation	Inter		No	No	No
MIR627_hsa.miR.627.001560	MIR627	miRNA	RP11-796G6.2_ENSG00000258512	RP11-796G6-2	Protein_coding	No_correlation	Inter		No	No	No
MIR627_hsa.miR.627.001560	MIR627	miRNA	RP11-986E7.7_ENSG00000273259	RP11-986E7-7	Protein_coding	No_correlation	Inter		No	No	No
MIR627_hsa.miR.627.001560	MIR627	miRNA	RRAD_ENSG00000166592	RRAD	Protein_coding	No_correlation	Inter		No	No	No
MIR627_hsa.miR.627.001560	MIR627	miRNA	RTKN2_ENSG00000182010	RTKN2	Protein_coding	No_correlation	Inter		No	No	No
MIR627_hsa.miR.627.001560	MIR627	miRNA	RTN1_ENSG00000139970	RTN1	Protein_coding	No_correlation	Inter		No	No	Yes
MIR627_hsa.miR.627.001560	MIR627	miRNA	RTN4RL1_ENSG00000185924	RTN4RL1	Protein_coding	No_correlation	Inter		No	No	Yes
MIR627_hsa.miR.627.001560	MIR627	miRNA	RUFY4_ENSG00000188282	RUFY4	Protein_coding	No_correlation	Inter		No	No	No
MIR627_hsa.miR.627.001560	MIR627	miRNA	RUNX2_ENSG00000124813	RUNX2	Transcription_factor	No_correlation	Inter		No	No	No
MIR627_hsa.miR.627.001560	MIR627	miRNA	RUNX3_ENSG00000020633	RUNX3	Transcription_factor	No_correlation	Inter		No	No	Yes
MIR627_hsa.miR.627.001560	MIR627	miRNA	S100A3_ENSG00000188015	S100A3	Protein_coding	No_correlation	Inter		No	No	No
MIR627_hsa.miR.627.001560	MIR627	miRNA	S100Z_ENSG00000171643	S100Z	Protein_coding	No_correlation	Inter		No	No	No
MIR627_hsa.miR.627.001560	MIR627	miRNA	S1PR4_ENSG00000125910	S1PR4	Protein_coding	No_correlation	Inter		No	No	Yes
MIR627_hsa.miR.627.001560	MIR627	miRNA	SAA1_ENSG00000173432	SAA1	Protein_coding	No_correlation	Inter		No	No	No
MIR627_hsa.miR.627.001560	MIR627	miRNA	SACS-AS1_ENSG00000229558	SACS-AS1	lncRNA	No_correlation	Inter		No	No	No
MIR627_hsa.miR.627.001560	MIR627	miRNA	SALL1_ENSG00000103449	SALL1	Transcription_factor	No_correlation	Inter		No	No	Yes
MIR627_hsa.miR.627.001560	MIR627	miRNA	SAMD3_ENSG00000164483	SAMD3	Protein_coding	No_correlation	Inter		No	No	Yes
MIR627_hsa.miR.627.001560	MIR627	miRNA	SAMSN1_ENSG00000155307	SAMSN1	Protein_coding	No_correlation	Inter		No	No	Yes
MIR627_hsa.miR.627.001560	MIR627	miRNA	SASH3_ENSG00000122122	SASH3	Protein_coding	No_correlation	Inter		No	No	No
MIR627_hsa.miR.627.001560	MIR627	miRNA	SBK2_ENSG00000187550	SBK2	Protein_coding	No_correlation	Inter		No	No	No
MIR627_hsa.miR.627.001560	MIR627	miRNA	SCD_ENSG00000099194	SCD	Protein_coding	No_correlation	Inter		No	No	No
MIR627_hsa.miR.627.001560	MIR627	miRNA	SCGB1D2_ENSG00000124935	SCGB1D2	Protein_coding	No_correlation	Inter		No	No	No
MIR627_hsa.miR.627.001560	MIR627	miRNA	SCGB3A2_ENSG00000164265	SCGB3A2	Protein_coding	No_correlation	Inter		No	No	No
MIR627_hsa.miR.627.001560	MIR627	miRNA	SCGN_ENSG00000079689	SCGN	Protein_coding	No_correlation	Inter		No	No	No
MIR627_hsa.miR.627.001560	MIR627	miRNA	SCIMP_ENSG00000161929	SCIMP	Protein_coding	No_correlation	Inter		No	No	No
MIR627_hsa.miR.627.001560	MIR627	miRNA	SCML4_ENSG00000146285	SCML4	Transcription_factor	No_correlation	Inter		No	No	Yes
MIR627_hsa.miR.627.001560	MIR627	miRNA	SCN2B_ENSG00000149575	SCN2B	Protein_coding	No_correlation	Inter		No	No	Yes
MIR627_hsa.miR.627.001560	MIR627	miRNA	SCNN1B_ENSG00000168447	SCNN1B	Protein_coding	No_correlation	Inter		No	No	No
MIR627_hsa.miR.627.001560	MIR627	miRNA	SCUBE1_ENSG00000159307	SCUBE1	Protein_coding	No_correlation	Inter		No	No	Yes
MIR627_hsa.miR.627.001560	MIR627	miRNA	SDC1_ENSG00000115884	SDC1	Protein_coding	No_correlation	Inter		No	No	No
MIR627_hsa.miR.627.001560	MIR627	miRNA	SEL1L3_ENSG00000091490	SEL1L3	Protein_coding	No_correlation	Inter		No	No	No
MIR627_hsa.miR.627.001560	MIR627	miRNA	SELE_ENSG00000007908	SELE	Protein_coding	No_correlation	Inter	miRTarDB	Yes	No	No
MIR627_hsa.miR.627.001560	MIR627	miRNA	SELPLG_ENSG00000110876	SELPLG	Protein_coding	No_correlation	Inter		No	No	Yes
MIR627_hsa.miR.627.001560	MIR627	miRNA	SEMA4A_ENSG00000196189	SEMA4A	Protein_coding	No_correlation	Inter		No	No	Yes
MIR627_hsa.miR.627.001560	MIR627	miRNA	SEPT1_ENSG00000180096	SEPT1	Protein_coding	No_correlation	Inter		No	No	No
MIR627_hsa.miR.627.001560	MIR627	miRNA	SERPINA1_ENSG00000197249	SERPINA1	Protein_coding	No_correlation	Inter		No	No	No
MIR627_hsa.miR.627.001560	MIR627	miRNA	SEZ6L_ENSG00000100095	SEZ6L	Protein_coding	No_correlation	Inter		No	No	No
MIR627_hsa.miR.627.001560	MIR627	miRNA	SFRP4_ENSG00000106483	SFRP4	Protein_coding	No_correlation	Inter		No	No	No
MIR627_hsa.miR.627.001560	MIR627	miRNA	SFRP5_ENSG00000120057	SFRP5	Protein_coding	No_correlation	Inter		No	No	No
MIR627_hsa.miR.627.001560	MIR627	miRNA	SH2D1A_ENSG00000183918	SH2D1A	Protein_coding	No_correlation	Inter		No	No	No
MIR627_hsa.miR.627.001560	MIR627	miRNA	SH2D2A_ENSG00000027869	SH2D2A	Protein_coding	No_correlation	Inter		No	No	Yes
MIR627_hsa.miR.627.001560	MIR627	miRNA	SH2D6_ENSG00000152292	SH2D6	Protein_coding	No_correlation	Inter		No	No	No
MIR627_hsa.miR.627.001560	MIR627	miRNA	SH2D7_ENSG00000183476	SH2D7	Protein_coding	No_correlation	Inter		No	No	No
MIR627_hsa.miR.627.001560	MIR627	miRNA	SH3GL3_ENSG00000140600	SH3GL3	Protein_coding	No_correlation	Inter		No	No	No
MIR627_hsa.miR.627.001560	MIR627	miRNA	SH3TC2_ENSG00000169247	SH3TC2	Protein_coding	No_correlation	Inter		No	No	Yes
MIR627_hsa.miR.627.001560	MIR627	miRNA	SHD_ENSG00000105251	SHD	Protein_coding	No_correlation	Inter		No	No	No
MIR627_hsa.miR.627.001560	MIR627	miRNA	SHISA2_ENSG00000180730	SHISA2	Protein_coding	No_correlation	Inter		No	No	No
MIR627_hsa.miR.627.001560	MIR627	miRNA	SHISA3_ENSG00000178343	SHISA3	Protein_coding	No_correlation	Inter		No	No	No
MIR627_hsa.miR.627.001560	MIR627	miRNA	SHISA8_ENSG00000234965	SHISA8	Protein_coding	No_correlation	Inter		No	No	No
MIR627_hsa.miR.627.001560	MIR627	miRNA	SIDT1_ENSG00000072858	SIDT1	Protein_coding	No_correlation	Inter		No	No	Yes
MIR627_hsa.miR.627.001560	MIR627	miRNA	SIGLEC10_ENSG00000142512	SIGLEC10	Protein_coding	No_correlation	Inter		No	No	Yes
MIR627_hsa.miR.627.001560	MIR627	miRNA	SIGLEC12_ENSG00000254521	SIGLEC12	Protein_coding	No_correlation	Inter		No	No	No
MIR627_hsa.miR.627.001560	MIR627	miRNA	SIGLEC5_ENSG00000105501	SIGLEC5	Protein_coding	No_correlation	Inter		No	No	No
MIR627_hsa.miR.627.001560	MIR627	miRNA	SIGLEC6_ENSG00000105492	SIGLEC6	Protein_coding	No_correlation	Inter		No	No	No
MIR627_hsa.miR.627.001560	MIR627	miRNA	SIRPD_ENSG00000125900	SIRPD	Protein_coding	No_correlation	Inter		No	No	No
MIR627_hsa.miR.627.001560	MIR627	miRNA	SIRPG_ENSG00000089012	SIRPG	Protein_coding	No_correlation	Inter		No	No	No
MIR627_hsa.miR.627.001560	MIR627	miRNA	SIT1_ENSG00000137078	SIT1	Protein_coding	No_correlation	Inter		No	No	No
MIR627_hsa.miR.627.001560	MIR627	miRNA	SKA3_ENSG00000165480	SKA3	Protein_coding	No_correlation	Inter		No	No	No
MIR627_hsa.miR.627.001560	MIR627	miRNA	SKAP1_ENSG00000141293	SKAP1	Protein_coding	No_correlation	Inter		No	No	No
MIR627_hsa.miR.627.001560	MIR627	miRNA	SLA_ENSG00000155926	SLA	Protein_coding	No_correlation	Inter		No	No	Yes
MIR627_hsa.miR.627.001560	MIR627	miRNA	SLA2_ENSG00000101082	SLA2	Protein_coding	No_correlation	Inter		No	No	Yes
MIR627_hsa.miR.627.001560	MIR627	miRNA	SLAMF1_ENSG00000117090	SLAMF1	Protein_coding	No_correlation	Inter		No	No	Yes
MIR627_hsa.miR.627.001560	MIR627	miRNA	SLAMF6_ENSG00000162739	SLAMF6	Protein_coding	No_correlation	Inter		No	No	Yes
MIR627_hsa.miR.627.001560	MIR627	miRNA	SLAMF7_ENSG00000026751	SLAMF7	Protein_coding	No_correlation	Inter		No	No	Yes
MIR627_hsa.miR.627.001560	MIR627	miRNA	SLAMF8_ENSG00000158714	SLAMF8	Protein_coding	No_correlation	Inter		No	No	Yes
MIR627_hsa.miR.627.001560	MIR627	miRNA	SLC12A3_ENSG00000070915	SLC12A3	Protein_coding	No_correlation	Inter		No	No	No
MIR627_hsa.miR.627.001560	MIR627	miRNA	SLC16A6_ENSG00000108932	SLC16A6	Protein_coding	No_correlation	Inter		No	No	No
MIR627_hsa.miR.627.001560	MIR627	miRNA	SLC16A9_ENSG00000165449	SLC16A9	Protein_coding	No_correlation	Inter		No	No	Yes
MIR627_hsa.miR.627.001560	MIR627	miRNA	SLC24A2_ENSG00000155886	SLC24A2	Protein_coding	No_correlation	Inter		No	No	No
MIR627_hsa.miR.627.001560	MIR627	miRNA	SLC25A48_ENSG00000145832	SLC25A48	Protein_coding	No_correlation	Inter		No	No	No
MIR627_hsa.miR.627.001560	MIR627	miRNA	SLC27A2_ENSG00000140284	SLC27A2	Protein_coding	No_correlation	Inter		No	No	No
MIR627_hsa.miR.627.001560	MIR627	miRNA	SLC28A2_ENSG00000137860	SLC28A2	Protein_coding	No_correlation	Inter		No	No	No
MIR627_hsa.miR.627.001560	MIR627	miRNA	SLC29A4_ENSG00000164638	SLC29A4	Protein_coding	No_correlation	Inter		No	No	No
MIR627_hsa.miR.627.001560	MIR627	miRNA	SLC30A2_ENSG00000158014	SLC30A2	Protein_coding	No_correlation	Inter		No	No	No
MIR627_hsa.miR.627.001560	MIR627	miRNA	SLC31A2_ENSG00000136867	SLC31A2	Protein_coding	No_correlation	Inter		No	No	No
MIR627_hsa.miR.627.001560	MIR627	miRNA	SLC36A2_ENSG00000186335	SLC36A2	Protein_coding	No_correlation	Inter		No	No	No
MIR627_hsa.miR.627.001560	MIR627	miRNA	SLC38A8_ENSG00000166558	SLC38A8	Protein_coding	No_correlation	Inter		No	No	No
MIR627_hsa.miR.627.001560	MIR627	miRNA	SLC4A8_ENSG00000050438	SLC4A8	Protein_coding	No_correlation	Inter		No	No	Yes
MIR627_hsa.miR.627.001560	MIR627	miRNA	SLC6A11_ENSG00000132164	SLC6A11	Protein_coding	No_correlation	Inter		No	No	No
MIR627_hsa.miR.627.001560	MIR627	miRNA	SLC6A17_ENSG00000197106	SLC6A17	Protein_coding	No_correlation	Inter	miRTarDB	Yes	No	No
MIR627_hsa.miR.627.001560	MIR627	miRNA	SLC6A9_ENSG00000196517	SLC6A9	Protein_coding	No_correlation	Inter		No	No	No
MIR627_hsa.miR.627.001560	MIR627	miRNA	SLCO5A1_ENSG00000137571	SLCO5A1	Protein_coding	No_correlation	Inter		No	No	No
MIR627_hsa.miR.627.001560	MIR627	miRNA	SLFN12L_ENSG00000205045	SLFN12L	Protein_coding	No_correlation	Inter	miRTarDB	Yes	No	Yes
MIR627_hsa.miR.627.001560	MIR627	miRNA	SLFN14_ENSG00000236320	SLFN14	Protein_coding	No_correlation	Inter		No	No	No
MIR627_hsa.miR.627.001560	MIR627	miRNA	SLITRK4_ENSG00000179542	SLITRK4	Protein_coding	No_correlation	Inter		No	No	No
MIR627_hsa.miR.627.001560	MIR627	miRNA	SMAP2_ENSG00000084070	SMAP2	Protein_coding	No_correlation	Inter		No	No	No
MIR627_hsa.miR.627.001560	MIR627	miRNA	SMPD3_ENSG00000103056	SMPD3	Protein_coding	No_correlation	Inter		No	No	Yes
MIR627_hsa.miR.627.001560	MIR627	miRNA	SMPDL3B_ENSG00000130768	SMPDL3B	Protein_coding	No_correlation	Inter		No	No	No
MIR627_hsa.miR.627.001560	MIR627	miRNA	SMTNL1_ENSG00000214872	SMTNL1	Protein_coding	No_correlation	Inter		No	No	No
MIR627_hsa.miR.627.001560	MIR627	miRNA	SMTNL2_ENSG00000188176	SMTNL2	Protein_coding	No_correlation	Inter		No	No	No
MIR627_hsa.miR.627.001560	MIR627	miRNA	SNORA40_ENSG00000212579	SNORA40	lncRNA	No_correlation	Inter		No	No	No
MIR627_hsa.miR.627.001560	MIR627	miRNA	SNX10_ENSG00000086300	SNX10	Protein_coding	No_correlation	Inter		No	No	Yes
MIR627_hsa.miR.627.001560	MIR627	miRNA	SNX20_ENSG00000167208	SNX20	Protein_coding	No_correlation	Inter		No	No	Yes
MIR627_hsa.miR.627.001560	MIR627	miRNA	SOAT2_ENSG00000167780	SOAT2	Protein_coding	No_correlation	Inter		No	No	Yes
MIR627_hsa.miR.627.001560	MIR627	miRNA	SOCS1_ENSG00000185338	SOCS1	Protein_coding	No_correlation	Inter		No	No	Yes
MIR627_hsa.miR.627.001560	MIR627	miRNA	SOCS3_ENSG00000184557	SOCS3	Protein_coding	No_correlation	Inter		No	No	No
MIR627_hsa.miR.627.001560	MIR627	miRNA	SOWAHA_ENSG00000198944	SOWAHA	Protein_coding	No_correlation	Inter		No	No	No
MIR627_hsa.miR.627.001560	MIR627	miRNA	SOWAHD_ENSG00000187808	SOWAHD	Protein_coding	No_correlation	Inter		No	No	No
MIR627_hsa.miR.627.001560	MIR627	miRNA	SP140_ENSG00000079263	SP140	Transcription_factor	No_correlation	Inter		No	No	Yes
MIR627_hsa.miR.627.001560	MIR627	miRNA	SPEF2_ENSG00000152582	SPEF2	Protein_coding	No_correlation	Inter		No	No	No
MIR627_hsa.miR.627.001560	MIR627	miRNA	SPERT_ENSG00000174015	SPERT	Protein_coding	No_correlation	Inter		No	No	No
MIR627_hsa.miR.627.001560	MIR627	miRNA	SPIB_ENSG00000269404	SPIB	Transcription_factor	No_correlation	Inter		No	No	Yes
MIR627_hsa.miR.627.001560	MIR627	miRNA	SPIC_ENSG00000166211	SPIC	Transcription_factor	No_correlation	Inter		No	No	No
MIR627_hsa.miR.627.001560	MIR627	miRNA	SPINK1_ENSG00000164266	SPINK1	Protein_coding	No_correlation	Inter		No	No	No
MIR627_hsa.miR.627.001560	MIR627	miRNA	SPN_ENSG00000197471	SPN	Protein_coding	No_correlation	Inter		No	No	Yes
MIR627_hsa.miR.627.001560	MIR627	miRNA	SPNS3_ENSG00000182557	SPNS3	Protein_coding	No_correlation	Inter		No	No	No
MIR627_hsa.miR.627.001560	MIR627	miRNA	SPOCK3_ENSG00000196104	SPOCK3	Protein_coding	No_correlation	Inter		No	No	No
MIR627_hsa.miR.627.001560	MIR627	miRNA	SPP1_ENSG00000118785	SPP1	Protein_coding	No_correlation	Inter		No	No	No
MIR627_hsa.miR.627.001560	MIR627	miRNA	SPTA1_ENSG00000163554	SPTA1	Protein_coding	No_correlation	Inter		No	No	No
MIR627_hsa.miR.627.001560	MIR627	miRNA	SRMS_ENSG00000125508	SRMS	Protein_coding	No_correlation	Inter		No	No	No
MIR627_hsa.miR.627.001560	MIR627	miRNA	SRRM3_ENSG00000177679	SRRM3	Protein_coding	No_correlation	Inter		No	No	No
MIR627_hsa.miR.627.001560	MIR627	miRNA	SSTR2_ENSG00000180616	SSTR2	Protein_coding	No_correlation	Inter		No	No	Yes
MIR627_hsa.miR.627.001560	MIR627	miRNA	STAB2_ENSG00000136011	STAB2	Protein_coding	No_correlation	Inter		No	No	No
MIR627_hsa.miR.627.001560	MIR627	miRNA	STAC2_ENSG00000141750	STAC2	Protein_coding	No_correlation	Inter		No	No	No
MIR627_hsa.miR.627.001560	MIR627	miRNA	STAP1_ENSG00000035720	STAP1	Protein_coding	CCC	Inter		No	No	Yes
MIR627_hsa.miR.627.001560	MIR627	miRNA	STARD5_ENSG00000172345	STARD5	Protein_coding	No_correlation	Inter		No	No	No
MIR627_hsa.miR.627.001560	MIR627	miRNA	STK17B_ENSG00000081320	STK17B	Protein_coding	No_correlation	Inter		No	No	Yes
MIR627_hsa.miR.627.001560	MIR627	miRNA	STMND1_ENSG00000230873	STMND1	Protein_coding	No_correlation	Inter		No	No	No
MIR627_hsa.miR.627.001560	MIR627	miRNA	STXBP2_ENSG00000076944	STXBP2	Protein_coding	No_correlation	Inter		No	No	No
MIR627_hsa.miR.627.001560	MIR627	miRNA	STYK1_ENSG00000060140	STYK1	Protein_coding	No_correlation	Inter	miRTarDB	Yes	No	No
MIR627_hsa.miR.627.001560	MIR627	miRNA	SUCNR1_ENSG00000198829	SUCNR1	Protein_coding	No_correlation	Inter		No	No	No
MIR627_hsa.miR.627.001560	MIR627	miRNA	SULT2B1_ENSG00000088002	SULT2B1	Protein_coding	No_correlation	Inter		No	No	No
MIR627_hsa.miR.627.001560	MIR627	miRNA	SUN5_ENSG00000167098	SUN5	Protein_coding	No_correlation	Inter		No	No	No
MIR627_hsa.miR.627.001560	MIR627	miRNA	SUSD3_ENSG00000157303	SUSD3	Protein_coding	No_correlation	Inter		No	No	No
MIR627_hsa.miR.627.001560	MIR627	miRNA	SUSD4_ENSG00000143502	SUSD4	Protein_coding	No_correlation	Inter		No	No	No
MIR627_hsa.miR.627.001560	MIR627	miRNA	SYK_ENSG00000165025	SYK	Protein_coding	No_correlation	Inter		No	No	Yes
MIR627_hsa.miR.627.001560	MIR627	miRNA	SYN1_ENSG00000008056	SYN1	Protein_coding	No_correlation	Inter		No	No	No
MIR627_hsa.miR.627.001560	MIR627	miRNA	SYNDIG1L_ENSG00000183379	SYNDIG1L	Protein_coding	No_correlation	Inter		No	No	No
MIR627_hsa.miR.627.001560	MIR627	miRNA	SYT13_ENSG00000019505	SYT13	Protein_coding	No_correlation	Inter		No	No	No
MIR627_hsa.miR.627.001560	MIR627	miRNA	TACSTD2_ENSG00000184292	TACSTD2	Protein_coding	No_correlation	Inter		No	No	Yes
MIR627_hsa.miR.627.001560	MIR627	miRNA	TAGAP_ENSG00000164691	TAGAP	Protein_coding	No_correlation	Inter		No	No	Yes
MIR627_hsa.miR.627.001560	MIR627	miRNA	TBC1D10C_ENSG00000175463	TBC1D10C	Protein_coding	No_correlation	Inter		No	No	No
MIR627_hsa.miR.627.001560	MIR627	miRNA	TBX21_ENSG00000073861	TBX21	Transcription_factor	No_correlation	Inter		No	No	No
MIR627_hsa.miR.627.001560	MIR627	miRNA	TCEB3C_ENSG00000183791	TCEB3C	Protein_coding	No_correlation	Inter		No	No	No
MIR627_hsa.miR.627.001560	MIR627	miRNA	TCERG1L_ENSG00000176769	TCERG1L	Protein_coding	No_correlation	Inter		No	No	Yes
MIR627_hsa.miR.627.001560	MIR627	miRNA	TCF24_ENSG00000261787	TCF24	Transcription_factor	No_correlation	Inter		No	No	Yes
MIR627_hsa.miR.627.001560	MIR627	miRNA	TDRD9_ENSG00000156414	TDRD9	Protein_coding	No_correlation	Inter		No	No	No
MIR627_hsa.miR.627.001560	MIR627	miRNA	TEDDM1_ENSG00000203730	TEDDM1	Protein_coding	No_correlation	Inter		No	No	No
MIR627_hsa.miR.627.001560	MIR627	miRNA	TESPA1_ENSG00000135426	TESPA1	Protein_coding	No_correlation	Inter		No	No	Yes
MIR627_hsa.miR.627.001560	MIR627	miRNA	TEX11_ENSG00000120498	TEX11	Protein_coding	No_correlation	Inter		No	No	No
MIR627_hsa.miR.627.001560	MIR627	miRNA	TFAP2C_ENSG00000087510	TFAP2C	Transcription_factor	No_correlation	Inter		No	No	No
MIR627_hsa.miR.627.001560	MIR627	miRNA	TFEC_ENSG00000105967	TFEC	Transcription_factor	No_correlation	Inter		No	No	No
MIR627_hsa.miR.627.001560	MIR627	miRNA	THBS1_ENSG00000137801	THBS1	Protein_coding	No_correlation	Inter		No	No	Yes
MIR627_hsa.miR.627.001560	MIR627	miRNA	THEMIS_ENSG00000172673	THEMIS	Protein_coding	No_correlation	Inter		No	No	Yes
MIR627_hsa.miR.627.001560	MIR627	miRNA	THEMIS2_ENSG00000130775	THEMIS2	Protein_coding	No_correlation	Inter		No	No	No
MIR627_hsa.miR.627.001560	MIR627	miRNA	THRSP_ENSG00000151365	THRSP	Protein_coding	No_correlation	Inter		No	No	No
MIR627_hsa.miR.627.001560	MIR627	miRNA	THY1_ENSG00000154096	THY1	Protein_coding	No_correlation	Inter		No	No	Yes
MIR627_hsa.miR.627.001560	MIR627	miRNA	TIFAB_ENSG00000255833	TIFAB	Protein_coding	No_correlation	Inter		No	No	Yes
MIR627_hsa.miR.627.001560	MIR627	miRNA	TIGIT_ENSG00000181847	TIGIT	Protein_coding	No_correlation	Inter		No	No	Yes
MIR627_hsa.miR.627.001560	MIR627	miRNA	TINCR_ENSG00000223573	TINCR	lncRNA	No_correlation	Inter		No	No	No
MIR627_hsa.miR.627.001560	MIR627	miRNA	TLR10_ENSG00000174123	TLR10	Protein_coding	No_correlation	Inter		No	No	No
MIR627_hsa.miR.627.001560	MIR627	miRNA	TLR6_ENSG00000174130	TLR6	Protein_coding	No_correlation	Inter		No	No	Yes
MIR627_hsa.miR.627.001560	MIR627	miRNA	TLR7_ENSG00000196664	TLR7	Protein_coding	No_correlation	Inter		No	No	No
MIR627_hsa.miR.627.001560	MIR627	miRNA	TLR8_ENSG00000101916	TLR8	Protein_coding	No_correlation	Inter	miRTarDB	Yes	No	No
MIR627_hsa.miR.627.001560	MIR627	miRNA	TMC2_ENSG00000149488	TMC2	Protein_coding	No_correlation	Inter		No	No	No
MIR627_hsa.miR.627.001560	MIR627	miRNA	TMC3_ENSG00000188869	TMC3	Protein_coding	No_correlation	Inter		No	No	Yes
MIR627_hsa.miR.627.001560	MIR627	miRNA	TMC8_ENSG00000167895	TMC8	Protein_coding	No_correlation	Inter		No	No	No
MIR627_hsa.miR.627.001560	MIR627	miRNA	TMEM130_ENSG00000166448	TMEM130	Protein_coding	CCC	Inter		No	No	Yes
MIR627_hsa.miR.627.001560	MIR627	miRNA	TMEM132E_ENSG00000181291	TMEM132E	Protein_coding	No_correlation	Inter		No	No	Yes
MIR627_hsa.miR.627.001560	MIR627	miRNA	TMEM150B_ENSG00000180061	TMEM150B	Protein_coding	No_correlation	Inter		No	No	Yes
MIR627_hsa.miR.627.001560	MIR627	miRNA	TMEM151A_ENSG00000179292	TMEM151A	Protein_coding	No_correlation	Inter		No	No	No
MIR627_hsa.miR.627.001560	MIR627	miRNA	TMEM151B_ENSG00000178233	TMEM151B	Protein_coding	No_correlation	Inter		No	No	No
MIR627_hsa.miR.627.001560	MIR627	miRNA	TMEM156_ENSG00000121895	TMEM156	Protein_coding	No_correlation	Inter		No	No	Yes
MIR627_hsa.miR.627.001560	MIR627	miRNA	TMEM169_ENSG00000163449	TMEM169	Protein_coding	No_correlation	Inter		No	No	No
MIR627_hsa.miR.627.001560	MIR627	miRNA	TMEM191C_ENSG00000206140	TMEM191C	lncRNA	No_correlation	Inter		No	No	No
MIR627_hsa.miR.627.001560	MIR627	miRNA	TMEM200A_ENSG00000164484	TMEM200A	Protein_coding	No_correlation	Inter		No	No	No
MIR627_hsa.miR.627.001560	MIR627	miRNA	TMEM244_ENSG00000203756	TMEM244	Protein_coding	No_correlation	Inter		No	No	No
MIR627_hsa.miR.627.001560	MIR627	miRNA	TMEM35_ENSG00000126950	TMEM35	Protein_coding	No_correlation	Inter		No	No	No
MIR627_hsa.miR.627.001560	MIR627	miRNA	TMEM92_ENSG00000167105	TMEM92	Protein_coding	No_correlation	Inter		No	No	No
MIR627_hsa.miR.627.001560	MIR627	miRNA	TMPRSS13_ENSG00000137747	TMPRSS13	Protein_coding	No_correlation	Inter		No	No	No
MIR627_hsa.miR.627.001560	MIR627	miRNA	TMPRSS2_ENSG00000184012	TMPRSS2	Protein_coding	No_correlation	Inter		No	No	No
MIR627_hsa.miR.627.001560	MIR627	miRNA	TMPRSS3_ENSG00000160183	TMPRSS3	Protein_coding	CTRL	Inter		No	No	No
MIR627_hsa.miR.627.001560	MIR627	miRNA	TNFAIP3_ENSG00000118503	TNFAIP3	Protein_coding	No_correlation	Inter		No	No	Yes
MIR627_hsa.miR.627.001560	MIR627	miRNA	TNFAIP8L2_ENSG00000163154	TNFAIP8L2	Protein_coding	No_correlation	Inter		No	No	Yes
MIR627_hsa.miR.627.001560	MIR627	miRNA	TNFRSF11B_ENSG00000164761	TNFRSF11B	Protein_coding	No_correlation	Inter		No	No	Yes
MIR627_hsa.miR.627.001560	MIR627	miRNA	TNFRSF13B_ENSG00000240505	TNFRSF13B	Protein_coding	No_correlation	Inter		No	No	No
MIR627_hsa.miR.627.001560	MIR627	miRNA	TNFRSF17_ENSG00000048462	TNFRSF17	Protein_coding	No_correlation	Inter		No	No	No
MIR627_hsa.miR.627.001560	MIR627	miRNA	TNFRSF18_ENSG00000186891	TNFRSF18	Protein_coding	No_correlation	Inter		No	No	No
MIR627_hsa.miR.627.001560	MIR627	miRNA	TNFRSF19_ENSG00000127863	TNFRSF19	Protein_coding	No_correlation	Inter		No	No	Yes
MIR627_hsa.miR.627.001560	MIR627	miRNA	TNFSF14_ENSG00000125735	TNFSF14	Protein_coding	No_correlation	Inter	TarBase	Yes	No	Yes
MIR627_hsa.miR.627.001560	MIR627	miRNA	TNFSF8_ENSG00000106952	TNFSF8	Protein_coding	No_correlation	Inter		No	No	Yes
MIR627_hsa.miR.627.001560	MIR627	miRNA	TNIP3_ENSG00000050730	TNIP3	Protein_coding	No_correlation	Inter		No	No	Yes
MIR627_hsa.miR.627.001560	MIR627	miRNA	TNMD_ENSG00000000005	TNMD	Protein_coding	No_correlation	Inter		No	No	No
MIR627_hsa.miR.627.001560	MIR627	miRNA	TNNI1_ENSG00000159173	TNNI1	Protein_coding	No_correlation	Inter		No	No	No
MIR627_hsa.miR.627.001560	MIR627	miRNA	TNR_ENSG00000116147	TNR	Protein_coding	No_correlation	Inter		No	No	Yes
MIR627_hsa.miR.627.001560	MIR627	miRNA	TNS4_ENSG00000131746	TNS4	Protein_coding	No_correlation	Inter		No	No	No
MIR627_hsa.miR.627.001560	MIR627	miRNA	TOX_ENSG00000198846	TOX	Protein_coding	No_correlation	Inter		No	No	Yes
MIR627_hsa.miR.627.001560	MIR627	miRNA	TP63_ENSG00000073282	TP63	Transcription_factor	No_correlation	Inter		No	No	No
MIR627_hsa.miR.627.001560	MIR627	miRNA	TPSAB1_ENSG00000172236	TPSAB1	Protein_coding	No_correlation	Inter		No	No	No
MIR627_hsa.miR.627.001560	MIR627	miRNA	TPTE2_ENSG00000132958	TPTE2	Protein_coding	No_correlation	Inter		No	No	No
MIR627_hsa.miR.627.001560	MIR627	miRNA	TRABD2A_ENSG00000186854	TRABD2A	Protein_coding	No_correlation	Inter		No	No	Yes
MIR627_hsa.miR.627.001560	MIR627	miRNA	TRAF1_ENSG00000056558	TRAF1	Protein_coding	No_correlation	Inter		No	No	Yes
MIR627_hsa.miR.627.001560	MIR627	miRNA	TRAF3IP3_ENSG00000009790	TRAF3IP3	Protein_coding	No_correlation	Inter		No	No	Yes
MIR627_hsa.miR.627.001560	MIR627	miRNA	TRAT1_ENSG00000163519	TRAT1	Protein_coding	No_correlation	Inter		No	No	No
MIR627_hsa.miR.627.001560	MIR627	miRNA	TRBV11-2_ENSG00000241657	TRBV11-2	lncRNA	CTRL	Inter		No	No	No
MIR627_hsa.miR.627.001560	MIR627	miRNA	TREM2_ENSG00000095970	TREM2	Protein_coding	No_correlation	Inter		No	No	No
MIR627_hsa.miR.627.001560	MIR627	miRNA	TRERF1_ENSG00000124496	TRERF1	Transcription_factor	No_correlation	Inter		No	No	Yes
MIR627_hsa.miR.627.001560	MIR627	miRNA	TRH_ENSG00000170893	TRH	Protein_coding	No_correlation	Inter		No	No	No
MIR627_hsa.miR.627.001560	MIR627	miRNA	TRHDE_ENSG00000072657	TRHDE	Protein_coding	No_correlation	Inter		No	No	No
MIR627_hsa.miR.627.001560	MIR627	miRNA	TRIM14_ENSG00000106785	TRIM14	Protein_coding	No_correlation	Inter		No	No	No
MIR627_hsa.miR.627.001560	MIR627	miRNA	TRPV3_ENSG00000167723	TRPV3	Protein_coding	No_correlation	Inter		No	No	No
MIR627_hsa.miR.627.001560	MIR627	miRNA	TSC22D3_ENSG00000157514	TSC22D3	Protein_coding	No_correlation	Inter		No	No	No
MIR627_hsa.miR.627.001560	MIR627	miRNA	TTC22_ENSG00000006555	TTC22	Protein_coding	No_correlation	Inter		No	No	No
MIR627_hsa.miR.627.001560	MIR627	miRNA	TTC24_ENSG00000187862	TTC24	Protein_coding	No_correlation	Inter		No	No	No
MIR627_hsa.miR.627.001560	MIR627	miRNA	TUBA3D_ENSG00000075886	TUBA3D	Protein_coding	No_correlation	Inter		No	No	No
MIR627_hsa.miR.627.001560	MIR627	miRNA	UBASH3A_ENSG00000160185	UBASH3A	Protein_coding	No_correlation	Inter		No	No	Yes
MIR627_hsa.miR.627.001560	MIR627	miRNA	UBD_ENSG00000213886	UBD	Protein_coding	No_correlation	Inter		No	No	Yes
MIR627_hsa.miR.627.001560	MIR627	miRNA	UCP1_ENSG00000109424	UCP1	Protein_coding	No_correlation	Inter	miRTarDB	Yes	No	No
MIR627_hsa.miR.627.001560	MIR627	miRNA	UGT3A2_ENSG00000168671	UGT3A2	Protein_coding	No_correlation	Inter		No	No	Yes
MIR627_hsa.miR.627.001560	MIR627	miRNA	UNC80_ENSG00000144406	UNC80	Protein_coding	No_correlation	Inter		No	No	Yes
MIR627_hsa.miR.627.001560	MIR627	miRNA	UPK1B_ENSG00000114638	UPK1B	Protein_coding	No_correlation	Inter		No	No	No
MIR627_hsa.miR.627.001560	MIR627	miRNA	UPK3B_ENSG00000243566	UPK3B	Protein_coding	No_correlation	Inter		No	No	No
MIR627_hsa.miR.627.001560	MIR627	miRNA	UTS2_ENSG00000049247	UTS2	Protein_coding	No_correlation	Inter		No	No	No
MIR627_hsa.miR.627.001560	MIR627	miRNA	UTS2R_ENSG00000181408	UTS2R	Protein_coding	No_correlation	Inter		No	No	No
MIR627_hsa.miR.627.001560	MIR627	miRNA	VAV1_ENSG00000141968	VAV1	Protein_coding	No_correlation	Inter		No	No	No
MIR627_hsa.miR.627.001560	MIR627	miRNA	VAX2_ENSG00000116035	VAX2	Transcription_factor	No_correlation	Inter		No	No	No
MIR627_hsa.miR.627.001560	MIR627	miRNA	VNN1_ENSG00000112299	VNN1	Protein_coding	No_correlation	Inter		No	No	Yes
MIR627_hsa.miR.627.001560	MIR627	miRNA	VSIG1_ENSG00000101842	VSIG1	Protein_coding	No_correlation	Inter		No	No	No
MIR627_hsa.miR.627.001560	MIR627	miRNA	VSIG8_ENSG00000243284	VSIG8	Protein_coding	No_correlation	Inter		No	No	No
MIR627_hsa.miR.627.001560	MIR627	miRNA	VWC2L_ENSG00000174453	VWC2L	Protein_coding	No_correlation	Inter		No	No	Yes
MIR627_hsa.miR.627.001560	MIR627	miRNA	WAS_ENSG00000015285	WAS	Protein_coding	No_correlation	Inter		No	No	No
MIR627_hsa.miR.627.001560	MIR627	miRNA	WBP2NL_ENSG00000183066	WBP2NL	Protein_coding	No_correlation	Inter		No	No	No
MIR627_hsa.miR.627.001560	MIR627	miRNA	WBSCR27_ENSG00000165171	WBSCR27	Protein_coding	No_correlation	Inter		No	No	No
MIR627_hsa.miR.627.001560	MIR627	miRNA	WDFY4_ENSG00000128815	WDFY4	Protein_coding	No_correlation	Inter		No	No	Yes
MIR627_hsa.miR.627.001560	MIR627	miRNA	WDR65_ENSG00000243710	WDR65	Protein_coding	No_correlation	Inter		No	No	No
MIR627_hsa.miR.627.001560	MIR627	miRNA	WDR93_ENSG00000140527	WDR93	Protein_coding	No_correlation	Inter		No	No	No
MIR627_hsa.miR.627.001560	MIR627	miRNA	WFDC2_ENSG00000101443	WFDC2	Protein_coding	No_correlation	Inter		No	No	Yes
MIR627_hsa.miR.627.001560	MIR627	miRNA	WNT1_ENSG00000125084	WNT1	Protein_coding	No_correlation	Inter		No	No	No
MIR627_hsa.miR.627.001560	MIR627	miRNA	WNT10A_ENSG00000135925	WNT10A	Protein_coding	No_correlation	Inter		No	No	No
MIR627_hsa.miR.627.001560	MIR627	miRNA	WNT10B_ENSG00000169884	WNT10B	Protein_coding	No_correlation	Inter		No	No	No
MIR627_hsa.miR.627.001560	MIR627	miRNA	XCL1_ENSG00000143184	XCL1	Protein_coding	No_correlation	Inter		No	No	No
MIR627_hsa.miR.627.001560	MIR627	miRNA	XCL2_ENSG00000143185	XCL2	Protein_coding	CTRL	Inter		No	No	No
MIR627_hsa.miR.627.001560	MIR627	miRNA	XCR1_ENSG00000173578	XCR1	Protein_coding	No_correlation	Inter		No	No	No
MIR627_hsa.miR.627.001560	MIR627	miRNA	XG_ENSG00000124343	XG	Protein_coding	No_correlation	Inter		No	No	No
MIR627_hsa.miR.627.001560	MIR627	miRNA	XIRP1_ENSG00000168334	XIRP1	Protein_coding	No_correlation	Inter		No	No	No
MIR627_hsa.miR.627.001560	MIR627	miRNA	ZAP70_ENSG00000115085	ZAP70	Protein_coding	No_correlation	Inter		No	No	Yes
MIR627_hsa.miR.627.001560	MIR627	miRNA	ZBED2_ENSG00000177494	ZBED2	Transcription_factor	No_correlation	Inter		No	No	Yes
MIR627_hsa.miR.627.001560	MIR627	miRNA	ZBP1_ENSG00000124256	ZBP1	Protein_coding	No_correlation	Inter		No	No	Yes
MIR627_hsa.miR.627.001560	MIR627	miRNA	ZBTB8B_ENSG00000273274	ZBTB8B	Transcription_factor	No_correlation	Inter		No	No	No
MIR627_hsa.miR.627.001560	MIR627	miRNA	ZC3H12D_ENSG00000178199	ZC3H12D	Protein_coding	No_correlation	Inter		No	No	Yes
MIR627_hsa.miR.627.001560	MIR627	miRNA	ZCCHC5_ENSG00000179300	ZCCHC5	Protein_coding	No_correlation	Inter		No	No	No
MIR627_hsa.miR.627.001560	MIR627	miRNA	ZDHHC19_ENSG00000163958	ZDHHC19	Protein_coding	No_correlation	Inter		No	No	No
MIR627_hsa.miR.627.001560	MIR627	miRNA	ZFP57_ENSG00000204644	ZFP57	Transcription_factor	No_correlation	Inter		No	No	No
MIR627_hsa.miR.627.001560	MIR627	miRNA	ZG16B_ENSG00000162078	ZG16B	Protein_coding	No_correlation	Inter		No	No	No
MIR627_hsa.miR.627.001560	MIR627	miRNA	ZMYND10_ENSG00000004838	ZMYND10	Protein_coding	No_correlation	Inter		No	No	No
MIR627_hsa.miR.627.001560	MIR627	miRNA	ZMYND15_ENSG00000141497	ZMYND15	Protein_coding	No_correlation	Inter		No	No	No
MIR627_hsa.miR.627.001560	MIR627	miRNA	ZNF215_ENSG00000149054	ZNF215	Transcription_factor	No_correlation	Inter		No	No	Yes
MIR627_hsa.miR.627.001560	MIR627	miRNA	ZNF683_ENSG00000176083	ZNF683	Transcription_factor	No_correlation	Inter		No	No	No
MIR627_hsa.miR.627.001560	MIR627	miRNA	ZNF730_ENSG00000183850	ZNF730	Transcription_factor	No_correlation	Inter		No	No	No
MIR627_hsa.miR.627.001560	MIR627	miRNA	ZNF788_ENSG00000214189	ZNF788	Protein_coding	No_correlation	Inter		No	No	No
MIR627_hsa.miR.627.001560	MIR627	miRNA	ZNF80_ENSG00000174255	ZNF80	Transcription_factor	CTRL	Inter		No	No	No
MIR627_hsa.miR.627.001560	MIR627	miRNA	ZNF804A_ENSG00000170396	ZNF804A	Transcription_factor	No_correlation	Inter		No	No	Yes
MIR627_hsa.miR.627.001560	MIR627	miRNA	ZNF812_ENSG00000224689	ZNF812	Protein_coding	No_correlation	Inter		No	No	No
MIR627_hsa.miR.627.001560	MIR627	miRNA	ZNF831_ENSG00000124203	ZNF831	Transcription_factor	No_correlation	Inter		No	No	No
MIR633_hsa.miR.633.001574	MIR633	miRNA	MIR633_hsa.miR.633.001574	MIR633	miRNA	No_correlation	Intra		No	No	No
MIR633_hsa.miR.633.001574	MIR633	miRNA	MIR639_hsa.miR.639.001583	MIR639	miRNA	No_correlation	Intra		No	No	No
MIR633_hsa.miR.633.001574	MIR633	miRNA	MIR646_hsa.miR.646.001599	MIR646	miRNA	No_correlation	Intra		No	No	No
MIR633_hsa.miR.633.001574	MIR633	miRNA	MIR658_hsa.miR.658.001513	MIR658	miRNA	No_correlation	Intra		No	No	No
MIR633_hsa.miR.633.001574	MIR633	miRNA	MIR668_hsa.miR.668.001992	MIR668	miRNA	No_correlation	Intra		No	No	No
MIR633_hsa.miR.633.001574	MIR633	miRNA	MIR765_hsa.miR.765.002643	MIR765	miRNA	No_correlation	Intra		No	No	No
MIR633_hsa.miR.633.001574	MIR633	miRNA	MIR767.3p_hsa.miR.767.3p.001995	MIR767	miRNA	No_correlation	Intra		No	No	No
MIR633_hsa.miR.633.001574	MIR633	miRNA	MIR885.3p_hsa.miR.885.3p.002372	MIR885	miRNA	No_correlation	Intra		No	No	No
MIR633_hsa.miR.633.001574	MIR633	miRNA	MIR922_hsa.miR.922.002152	MIR922	miRNA	No_correlation	Intra		No	No	No
MIR633_hsa.miR.633.001574	MIR633	miRNA	MIR936_hsa.miR.936.002179	MIR936	miRNA	No_correlation	Intra		No	No	No
MIR633_hsa.miR.633.001574	MIR633	miRNA	MIR96_hsa.miR.96.002140	MIR96	miRNA	No_correlation	Intra		No	No	No
MIR633_hsa.miR.633.001574	MIR633	miRNA	MIXL1_ENSG00000185155	MIXL1	Transcription_factor	No_correlation	Inter		No	No	Yes
MIR633_hsa.miR.633.001574	MIR633	miRNA	MKRN3_ENSG00000179455	MKRN3	Protein_coding	No_correlation	Inter		No	No	No
MIR633_hsa.miR.633.001574	MIR633	miRNA	MLC1_ENSG00000100427	MLC1	Protein_coding	No_correlation	Inter		No	No	Yes
MIR633_hsa.miR.633.001574	MIR633	miRNA	MLXIPL_ENSG00000009950	MLXIPL	Transcription_factor	No_correlation	Inter		No	No	Yes
MIR633_hsa.miR.633.001574	MIR633	miRNA	MMP25_ENSG00000008516	MMP25	Protein_coding	No_correlation	Inter		No	No	No
MIR633_hsa.miR.633.001574	MIR633	miRNA	MMP8_ENSG00000118113	MMP8	Protein_coding	No_correlation	Inter		No	No	No
MIR633_hsa.miR.633.001574	MIR633	miRNA	MMP9_ENSG00000100985	MMP9	Protein_coding	No_correlation	Inter		No	No	No
MIR633_hsa.miR.633.001574	MIR633	miRNA	MOG_ENSG00000204655	MOG	Protein_coding	No_correlation	Inter		No	No	No
MIR633_hsa.miR.633.001574	MIR633	miRNA	MPEG1_ENSG00000197629	MPEG1	Protein_coding	No_correlation	Inter		No	No	Yes
MIR633_hsa.miR.633.001574	MIR633	miRNA	MPO_ENSG00000005381	MPO	Protein_coding	No_correlation	Inter		No	No	No
MIR633_hsa.miR.633.001574	MIR633	miRNA	MRC1L1_ENSG00000183748	MRC1L1	Protein_coding	No_correlation	Inter		No	No	No
MIR633_hsa.miR.633.001574	MIR633	miRNA	MREG_ENSG00000118242	MREG	Protein_coding	No_correlation	Inter		No	No	No
MIR633_hsa.miR.633.001574	MIR633	miRNA	MROH9_ENSG00000117501	MROH9	Protein_coding	No_correlation	Inter		No	No	No
MIR633_hsa.miR.633.001574	MIR633	miRNA	MS4A1_ENSG00000156738	MS4A1	Protein_coding	No_correlation	Inter		No	No	No
MIR633_hsa.miR.633.001574	MIR633	miRNA	MS4A4E_ENSG00000214787	MS4A4E	Protein_coding	No_correlation	Inter		No	No	No
MIR633_hsa.miR.633.001574	MIR633	miRNA	MS4A6A_ENSG00000110077	MS4A6A	Protein_coding	No_correlation	Inter		No	No	No
MIR633_hsa.miR.633.001574	MIR633	miRNA	MSLN_ENSG00000102854	MSLN	Protein_coding	No_correlation	Inter		No	No	No
MIR633_hsa.miR.633.001574	MIR633	miRNA	MT1G_ENSG00000125144	MT1G	Protein_coding	No_correlation	Inter		No	No	No
MIR633_hsa.miR.633.001574	MIR633	miRNA	MT1H_ENSG00000205358	MT1H	Protein_coding	No_correlation	Inter		No	No	No
MIR633_hsa.miR.633.001574	MIR633	miRNA	MT3_ENSG00000087250	MT3	Protein_coding	No_correlation	Inter		No	No	No
MIR633_hsa.miR.633.001574	MIR633	miRNA	MUC16_ENSG00000181143	MUC16	Protein_coding	No_correlation	Inter		No	No	No
MIR633_hsa.miR.633.001574	MIR633	miRNA	MUC19_ENSG00000205592	MUC19	Protein_coding	No_correlation	Inter		No	No	No
MIR633_hsa.miR.633.001574	MIR633	miRNA	MUC6_ENSG00000184956	MUC6	Protein_coding	No_correlation	Inter		No	No	No
MIR633_hsa.miR.633.001574	MIR633	miRNA	MUSK_ENSG00000030304	MUSK	Protein_coding	No_correlation	Inter		No	No	No
MIR633_hsa.miR.633.001574	MIR633	miRNA	MXRA5_ENSG00000101825	MXRA5	Protein_coding	No_correlation	Inter		No	No	No
MIR633_hsa.miR.633.001574	MIR633	miRNA	MYB_ENSG00000118513	MYB	Transcription_factor	No_correlation	Inter		No	No	No
MIR633_hsa.miR.633.001574	MIR633	miRNA	MYBPHL_ENSG00000221986	MYBPHL	Protein_coding	No_correlation	Inter		No	No	No
MIR633_hsa.miR.633.001574	MIR633	miRNA	MYCBPAP_ENSG00000136449	MYCBPAP	Protein_coding	No_correlation	Inter		No	No	No
MIR633_hsa.miR.633.001574	MIR633	miRNA	MYCL_ENSG00000116990	MYCL	Transcription_factor	No_correlation	Inter		No	No	No
MIR633_hsa.miR.633.001574	MIR633	miRNA	MYEOV_ENSG00000172927	MYEOV	Protein_coding	No_correlation	Inter		No	No	No
MIR633_hsa.miR.633.001574	MIR633	miRNA	MYF6_ENSG00000111046	MYF6	Transcription_factor	No_correlation	Inter		No	No	No
MIR633_hsa.miR.633.001574	MIR633	miRNA	MYH6_ENSG00000197616	MYH6	Protein_coding	No_correlation	Inter		No	No	No
MIR633_hsa.miR.633.001574	MIR633	miRNA	MYL1_ENSG00000168530	MYL1	Protein_coding	No_correlation	Inter		No	No	No
MIR633_hsa.miR.633.001574	MIR633	miRNA	MYL4_ENSG00000198336	MYL4	Protein_coding	No_correlation	Inter		No	No	No
MIR633_hsa.miR.633.001574	MIR633	miRNA	MYO1A_ENSG00000166866	MYO1A	Protein_coding	No_correlation	Inter		No	No	No
MIR633_hsa.miR.633.001574	MIR633	miRNA	MYO1F_ENSG00000142347	MYO1F	Protein_coding	No_correlation	Inter		No	No	Yes
MIR633_hsa.miR.633.001574	MIR633	miRNA	MYO1G_ENSG00000136286	MYO1G	Protein_coding	No_correlation	Inter		No	No	Yes
MIR633_hsa.miR.633.001574	MIR633	miRNA	MYO3B_ENSG00000071909	MYO3B	Protein_coding	No_correlation	Inter		No	No	No
MIR633_hsa.miR.633.001574	MIR633	miRNA	MYOC_ENSG00000034971	MYOC	Protein_coding	No_correlation	Inter		No	No	No
MIR633_hsa.miR.633.001574	MIR633	miRNA	MYZAP_ENSG00000263155	MYZAP	Protein_coding	No_correlation	Inter		No	No	No
MIR633_hsa.miR.633.001574	MIR633	miRNA	MZB1_ENSG00000170476	MZB1	Protein_coding	No_correlation	Inter		No	No	Yes
MIR633_hsa.miR.633.001574	MIR633	miRNA	NAMPTL_ENSG00000229644	NAMPTL	Protein_coding	No_correlation	Inter		No	No	No
MIR633_hsa.miR.633.001574	MIR633	miRNA	NCCRP1_ENSG00000188505	NCCRP1	Protein_coding	CTRL	Inter		No	No	No
MIR633_hsa.miR.633.001574	MIR633	miRNA	NCF1_ENSG00000158517	NCF1	Protein_coding	No_correlation	Inter		No	No	No
MIR633_hsa.miR.633.001574	MIR633	miRNA	NCKAP1L_ENSG00000123338	NCKAP1L	Protein_coding	No_correlation	Inter		No	No	Yes
MIR633_hsa.miR.633.001574	MIR633	miRNA	NCR1_ENSG00000189430	NCR1	Protein_coding	No_correlation	Inter		No	No	No
MIR633_hsa.miR.633.001574	MIR633	miRNA	NCR3_ENSG00000204475	NCR3	Protein_coding	No_correlation	Inter		No	No	No
MIR633_hsa.miR.633.001574	MIR633	miRNA	NDC80_ENSG00000080986	NDC80	Protein_coding	No_correlation	Inter		No	No	No
MIR633_hsa.miR.633.001574	MIR633	miRNA	NDST3_ENSG00000164100	NDST3	Protein_coding	No_correlation	Inter		No	No	No
MIR633_hsa.miR.633.001574	MIR633	miRNA	NEB_ENSG00000183091	NEB	Protein_coding	No_correlation	Inter		No	No	No
MIR633_hsa.miR.633.001574	MIR633	miRNA	NECAB2_ENSG00000103154	NECAB2	Protein_coding	No_correlation	Inter		No	No	No
MIR633_hsa.miR.633.001574	MIR633	miRNA	NEK5_ENSG00000197168	NEK5	Protein_coding	No_correlation	Inter		No	No	Yes
MIR633_hsa.miR.633.001574	MIR633	miRNA	NELL2_ENSG00000184613	NELL2	Protein_coding	No_correlation	Inter		No	No	No
MIR633_hsa.miR.633.001574	MIR633	miRNA	NFAM1_ENSG00000235568	NFAM1	Protein_coding	No_correlation	Inter		No	No	No
MIR633_hsa.miR.633.001574	MIR633	miRNA	NHLRC4_ENSG00000257108	NHLRC4	Protein_coding	No_correlation	Inter		No	No	No
MIR633_hsa.miR.633.001574	MIR633	miRNA	NIPAL1_ENSG00000163293	NIPAL1	Protein_coding	No_correlation	Inter		No	No	No
MIR633_hsa.miR.633.001574	MIR633	miRNA	NKAIN2_ENSG00000188580	NKAIN2	Protein_coding	No_correlation	Inter		No	No	No
MIR633_hsa.miR.633.001574	MIR633	miRNA	NKG7_ENSG00000105374	NKG7	Protein_coding	No_correlation	Inter		No	No	No
MIR633_hsa.miR.633.001574	MIR633	miRNA	NKX2-3_ENSG00000119919	NKX2-3	Transcription_factor	No_correlation	Inter		No	No	No
MIR633_hsa.miR.633.001574	MIR633	miRNA	NLRP11_ENSG00000179873	NLRP11	Protein_coding	No_correlation	Inter		No	No	No
MIR633_hsa.miR.633.001574	MIR633	miRNA	NLRP14_ENSG00000158077	NLRP14	Protein_coding	No_correlation	Inter		No	No	Yes
MIR633_hsa.miR.633.001574	MIR633	miRNA	NLRP2_ENSG00000022556	NLRP2	Protein_coding	No_correlation	Inter		No	No	No
MIR633_hsa.miR.633.001574	MIR633	miRNA	NLRP3_ENSG00000162711	NLRP3	Protein_coding	No_correlation	Inter		No	No	Yes
MIR633_hsa.miR.633.001574	MIR633	miRNA	NLRP6_ENSG00000174885	NLRP6	Protein_coding	No_correlation	Inter		No	No	No
MIR633_hsa.miR.633.001574	MIR633	miRNA	NLRP7_ENSG00000167634	NLRP7	Protein_coding	No_correlation	Inter		No	No	No
MIR633_hsa.miR.633.001574	MIR633	miRNA	NLRP9_ENSG00000185792	NLRP9	Protein_coding	No_correlation	Inter		No	No	No
MIR633_hsa.miR.633.001574	MIR633	miRNA	NME8_ENSG00000086288	NME8	Protein_coding	No_correlation	Inter		No	No	No
MIR633_hsa.miR.633.001574	MIR633	miRNA	NMNAT2_ENSG00000157064	NMNAT2	Protein_coding	No_correlation	Inter		No	No	No
MIR633_hsa.miR.633.001574	MIR633	miRNA	NPAS4_ENSG00000174576	NPAS4	Transcription_factor	No_correlation	Inter		No	No	No
MIR633_hsa.miR.633.001574	MIR633	miRNA	NPFFR2_ENSG00000056291	NPFFR2	Protein_coding	No_correlation	Inter		No	No	Yes
MIR633_hsa.miR.633.001574	MIR633	miRNA	NPPB_ENSG00000120937	NPPB	Protein_coding	No_correlation	Inter		No	No	Yes
MIR633_hsa.miR.633.001574	MIR633	miRNA	NPPC_ENSG00000163273	NPPC	Protein_coding	No_correlation	Inter		No	No	No
MIR633_hsa.miR.633.001574	MIR633	miRNA	NPTX2_ENSG00000106236	NPTX2	Protein_coding	No_correlation	Inter		No	No	Yes
MIR633_hsa.miR.633.001574	MIR633	miRNA	NPY4R_ENSG00000204174	NPY4R	Protein_coding	No_correlation	Inter		No	No	No
MIR633_hsa.miR.633.001574	MIR633	miRNA	NR4A1_ENSG00000123358	NR4A1	Transcription_factor	No_correlation	Inter		No	No	No
MIR633_hsa.miR.633.001574	MIR633	miRNA	NR4A3_ENSG00000119508	NR4A3	Transcription_factor	No_correlation	Inter		No	No	Yes
MIR633_hsa.miR.633.001574	MIR633	miRNA	NRK_ENSG00000123572	NRK	Protein_coding	No_correlation	Inter		No	No	No
MIR633_hsa.miR.633.001574	MIR633	miRNA	NRTN_ENSG00000171119	NRTN	Protein_coding	No_correlation	Inter		No	No	No
MIR633_hsa.miR.633.001574	MIR633	miRNA	NSG1_ENSG00000168824	NSG1	Protein_coding	No_correlation	Inter		No	No	No
MIR633_hsa.miR.633.001574	MIR633	miRNA	NSG2_ENSG00000170091	NSG2	Protein_coding	No_correlation	Inter		No	No	No
MIR633_hsa.miR.633.001574	MIR633	miRNA	NT5DC2_ENSG00000168268	NT5DC2	Protein_coding	No_correlation	Inter		No	No	No
MIR633_hsa.miR.633.001574	MIR633	miRNA	NTN1_ENSG00000065320	NTN1	Protein_coding	No_correlation	Inter		No	No	No
MIR633_hsa.miR.633.001574	MIR633	miRNA	NTN5_ENSG00000142233	NTN5	Protein_coding	No_correlation	Inter		No	No	No
MIR633_hsa.miR.633.001574	MIR633	miRNA	NUGGC_ENSG00000189233	NUGGC	Protein_coding	No_correlation	Inter		No	No	Yes
MIR633_hsa.miR.633.001574	MIR633	miRNA	NUP210_ENSG00000132182	NUP210	Protein_coding	No_correlation	Inter		No	No	No
MIR633_hsa.miR.633.001574	MIR633	miRNA	NYAP2_ENSG00000144460	NYAP2	Protein_coding	No_correlation	Inter		No	No	No
MIR633_hsa.miR.633.001574	MIR633	miRNA	OCLN_ENSG00000197822	OCLN	Protein_coding	No_correlation	Inter		No	No	No
MIR633_hsa.miR.633.001574	MIR633	miRNA	OR1Q1_ENSG00000165202	OR1Q1	Protein_coding	No_correlation	Inter		No	No	No
MIR633_hsa.miR.633.001574	MIR633	miRNA	OR2H2_ENSG00000204657	OR2H2	Protein_coding	No_correlation	Inter		No	No	No
MIR633_hsa.miR.633.001574	MIR633	miRNA	ORM2_ENSG00000228278	ORM2	Protein_coding	No_correlation	Inter		No	No	No
MIR633_hsa.miR.633.001574	MIR633	miRNA	OTOGL_ENSG00000165899	OTOGL	Protein_coding	No_correlation	Inter		No	No	No
MIR633_hsa.miR.633.001574	MIR633	miRNA	OXGR1_ENSG00000165621	OXGR1	Protein_coding	No_correlation	Inter		No	No	Yes
MIR633_hsa.miR.633.001574	MIR633	miRNA	P2RY10_ENSG00000078589	P2RY10	Protein_coding	No_correlation	Inter		No	No	No
MIR633_hsa.miR.633.001574	MIR633	miRNA	P2RY12_ENSG00000169313	P2RY12	Protein_coding	No_correlation	Inter		No	No	Yes
MIR633_hsa.miR.633.001574	MIR633	miRNA	P2RY13_ENSG00000181631	P2RY13	Protein_coding	No_correlation	Inter		No	No	No
MIR633_hsa.miR.633.001574	MIR633	miRNA	P2RY2_ENSG00000175591	P2RY2	Protein_coding	No_correlation	Inter		No	No	Yes
MIR633_hsa.miR.633.001574	MIR633	miRNA	PAH_ENSG00000171759	PAH	Protein_coding	No_correlation	Inter		No	No	No
MIR633_hsa.miR.633.001574	MIR633	miRNA	PAPLN_ENSG00000100767	PAPLN	Protein_coding	No_correlation	Inter		No	No	Yes
MIR633_hsa.miR.633.001574	MIR633	miRNA	PARP15_ENSG00000173200	PARP15	Protein_coding	No_correlation	Inter		No	No	Yes
MIR633_hsa.miR.633.001574	MIR633	miRNA	PARP8_ENSG00000151883	PARP8	Protein_coding	No_correlation	Inter		No	No	No
MIR633_hsa.miR.633.001574	MIR633	miRNA	PARVG_ENSG00000138964	PARVG	Protein_coding	No_correlation	Inter		No	No	No
MIR633_hsa.miR.633.001574	MIR633	miRNA	PATL2_ENSG00000229474	PATL2	Protein_coding	No_correlation	Inter		No	No	Yes
MIR633_hsa.miR.633.001574	MIR633	miRNA	PAX5_ENSG00000196092	PAX5	Transcription_factor	No_correlation	Inter		No	No	Yes
MIR633_hsa.miR.633.001574	MIR633	miRNA	PBX4_ENSG00000105717	PBX4	Transcription_factor	No_correlation	Inter		No	No	No
MIR633_hsa.miR.633.001574	MIR633	miRNA	PCDH20_ENSG00000197991	PCDH20	Protein_coding	No_correlation	Inter		No	No	Yes
MIR633_hsa.miR.633.001574	MIR633	miRNA	PCED1B_ENSG00000179715	PCED1B	Protein_coding	No_correlation	Inter		No	No	Yes
MIR633_hsa.miR.633.001574	MIR633	miRNA	PCK1_ENSG00000124253	PCK1	Protein_coding	No_correlation	Inter		No	No	No
MIR633_hsa.miR.633.001574	MIR633	miRNA	PCNXL2_ENSG00000135749	PCNXL2	Protein_coding	No_correlation	Inter		No	No	No
MIR633_hsa.miR.633.001574	MIR633	miRNA	PCYT1B_ENSG00000102230	PCYT1B	Protein_coding	No_correlation	Inter		No	No	No
MIR633_hsa.miR.633.001574	MIR633	miRNA	PDE4D_ENSG00000113448	PDE4D	Protein_coding	No_correlation	Inter		No	No	Yes
MIR633_hsa.miR.633.001574	MIR633	miRNA	PDE6G_ENSG00000185527	PDE6G	Protein_coding	No_correlation	Inter		No	No	No
MIR633_hsa.miR.633.001574	MIR633	miRNA	PDE8B_ENSG00000113231	PDE8B	Protein_coding	No_correlation	Inter		No	No	No
MIR633_hsa.miR.633.001574	MIR633	miRNA	PENK_ENSG00000181195	PENK	Protein_coding	No_correlation	Inter		No	No	Yes
MIR633_hsa.miR.633.001574	MIR633	miRNA	PHACTR3_ENSG00000087495	PHACTR3	Protein_coding	No_correlation	Inter		No	No	No
MIR633_hsa.miR.633.001574	MIR633	miRNA	PI15_ENSG00000137558	PI15	Protein_coding	No_correlation	Inter		No	No	No
MIR633_hsa.miR.633.001574	MIR633	miRNA	PIK3C2G_ENSG00000139144	PIK3C2G	Protein_coding	CTRL	Inter		No	No	No
MIR633_hsa.miR.633.001574	MIR633	miRNA	PIK3CG_ENSG00000105851	PIK3CG	Protein_coding	No_correlation	Inter		No	No	No
MIR633_hsa.miR.633.001574	MIR633	miRNA	PIK3IP1_ENSG00000100100	PIK3IP1	Protein_coding	No_correlation	Inter		No	No	No
MIR633_hsa.miR.633.001574	MIR633	miRNA	PIK3R5_ENSG00000141506	PIK3R5	Protein_coding	No_correlation	Inter		No	No	Yes
MIR633_hsa.miR.633.001574	MIR633	miRNA	PIK3R6_ENSG00000174083	PIK3R6	Protein_coding	No_correlation	Inter		No	No	Yes
MIR633_hsa.miR.633.001574	MIR633	miRNA	PILRA_ENSG00000085514	PILRA	Protein_coding	No_correlation	Inter		No	No	No
MIR633_hsa.miR.633.001574	MIR633	miRNA	PIM1_ENSG00000137193	PIM1	Protein_coding	No_correlation	Inter		No	No	No
MIR633_hsa.miR.633.001574	MIR633	miRNA	PIM2_ENSG00000102096	PIM2	Protein_coding	No_correlation	Inter		No	No	No
MIR633_hsa.miR.633.001574	MIR633	miRNA	PIRT_ENSG00000233670	PIRT	Protein_coding	No_correlation	Inter		No	No	No
MIR633_hsa.miR.633.001574	MIR633	miRNA	PKIB_ENSG00000135549	PKIB	Protein_coding	No_correlation	Inter		No	No	No
MIR633_hsa.miR.633.001574	MIR633	miRNA	PLA2G12B_ENSG00000138308	PLA2G12B	Protein_coding	No_correlation	Inter		No	No	No
MIR633_hsa.miR.633.001574	MIR633	miRNA	PLA2G2D_ENSG00000117215	PLA2G2D	Protein_coding	No_correlation	Inter		No	No	No
MIR633_hsa.miR.633.001574	MIR633	miRNA	PLA2G7_ENSG00000146070	PLA2G7	Protein_coding	No_correlation	Inter		No	No	Yes
MIR633_hsa.miR.633.001574	MIR633	miRNA	PLAC8_ENSG00000145287	PLAC8	Protein_coding	No_correlation	Inter		No	No	Yes
MIR633_hsa.miR.633.001574	MIR633	miRNA	PLCH2_ENSG00000149527	PLCH2	Protein_coding	No_correlation	Inter		No	No	No
MIR633_hsa.miR.633.001574	MIR633	miRNA	PLD4_ENSG00000166428	PLD4	Protein_coding	No_correlation	Inter		No	No	No
MIR633_hsa.miR.633.001574	MIR633	miRNA	PNLDC1_ENSG00000146453	PNLDC1	Protein_coding	No_correlation	Inter		No	No	No
MIR633_hsa.miR.633.001574	MIR633	miRNA	PNOC_ENSG00000168081	PNOC	Protein_coding	No_correlation	Inter		No	No	No
MIR633_hsa.miR.633.001574	MIR633	miRNA	PNRC2_ENSG00000215700	PNRC2	Protein_coding	No_correlation	Inter		No	No	No
MIR633_hsa.miR.633.001574	MIR633	miRNA	POU2AF1_ENSG00000110777	POU2AF1	Transcription_factor	No_correlation	Inter		No	No	No
MIR633_hsa.miR.633.001574	MIR633	miRNA	POU2F2_ENSG00000028277	POU2F2	Transcription_factor	No_correlation	Inter		No	No	No
MIR633_hsa.miR.633.001574	MIR633	miRNA	PPAPDC1A_ENSG00000203805	PPAPDC1A	Protein_coding	No_correlation	Inter		No	No	No
MIR633_hsa.miR.633.001574	MIR633	miRNA	PPIAL4G_ENSG00000236334	PPIAL4G	Protein_coding	No_correlation	Inter		No	No	No
MIR633_hsa.miR.633.001574	MIR633	miRNA	PPP2R2B_ENSG00000156475	PPP2R2B	Protein_coding	No_correlation	Inter		No	No	Yes
MIR633_hsa.miR.633.001574	MIR633	miRNA	PRAM1_ENSG00000133246	PRAM1	Protein_coding	No_correlation	Inter		No	No	No
MIR633_hsa.miR.633.001574	MIR633	miRNA	PRDM1_ENSG00000057657	PRDM1	Transcription_factor	No_correlation	Inter		No	No	No
MIR633_hsa.miR.633.001574	MIR633	miRNA	PRED60_ENSG00000267883	PRED60	Protein_coding	No_correlation	Inter		No	No	No
MIR633_hsa.miR.633.001574	MIR633	miRNA	PRELP_ENSG00000188783	PRELP	Protein_coding	No_correlation	Inter		No	No	No
MIR633_hsa.miR.633.001574	MIR633	miRNA	PRF1_ENSG00000180644	PRF1	Protein_coding	No_correlation	Inter		No	No	Yes
MIR633_hsa.miR.633.001574	MIR633	miRNA	PRKCB_ENSG00000166501	PRKCB	Protein_coding	No_correlation	Inter		No	No	No
MIR633_hsa.miR.633.001574	MIR633	miRNA	PRKCQ_ENSG00000065675	PRKCQ	Protein_coding	No_correlation	Inter		No	No	Yes
MIR633_hsa.miR.633.001574	MIR633	miRNA	PRKCQ-AS1_ENSG00000237943	PRKCQ-AS1	lncRNA	No_correlation	Inter		No	No	No
MIR633_hsa.miR.633.001574	MIR633	miRNA	PRKG2_ENSG00000138669	PRKG2	Protein_coding	No_correlation	Inter		No	No	No
MIR633_hsa.miR.633.001574	MIR633	miRNA	PRMT8_ENSG00000111218	PRMT8	Protein_coding	No_correlation	Inter		No	No	No
MIR633_hsa.miR.633.001574	MIR633	miRNA	PROK1_ENSG00000143125	PROK1	Protein_coding	No_correlation	Inter		No	No	No
MIR633_hsa.miR.633.001574	MIR633	miRNA	PRSS1_ENSG00000204983	PRSS1	Protein_coding	No_correlation	Inter		No	No	No
MIR633_hsa.miR.633.001574	MIR633	miRNA	PRSS45_ENSG00000188086	PRSS45	Protein_coding	No_correlation	Inter		No	No	No
MIR633_hsa.miR.633.001574	MIR633	miRNA	PSCA_ENSG00000167653	PSCA	Protein_coding	No_correlation	Inter		No	No	No
MIR633_hsa.miR.633.001574	MIR633	miRNA	PSD4_ENSG00000125637	PSD4	Protein_coding	No_correlation	Inter		No	No	Yes
MIR633_hsa.miR.633.001574	MIR633	miRNA	PSTPIP1_ENSG00000140368	PSTPIP1	Protein_coding	No_correlation	Inter		No	No	Yes
MIR633_hsa.miR.633.001574	MIR633	miRNA	PSTPIP2_ENSG00000152229	PSTPIP2	Protein_coding	No_correlation	Inter		No	No	Yes
MIR633_hsa.miR.633.001574	MIR633	miRNA	PTAFR_ENSG00000169403	PTAFR	Protein_coding	No_correlation	Inter		No	No	Yes
MIR633_hsa.miR.633.001574	MIR633	miRNA	PTGDR_ENSG00000168229	PTGDR	Protein_coding	No_correlation	Inter		No	No	No
MIR633_hsa.miR.633.001574	MIR633	miRNA	PTGER2_ENSG00000125384	PTGER2	Protein_coding	No_correlation	Inter		No	No	Yes
MIR633_hsa.miR.633.001574	MIR633	miRNA	PTGER3_ENSG00000050628	PTGER3	Protein_coding	No_correlation	Inter		No	No	No
MIR633_hsa.miR.633.001574	MIR633	miRNA	PTGFR_ENSG00000122420	PTGFR	Protein_coding	No_correlation	Inter		No	No	Yes
MIR633_hsa.miR.633.001574	MIR633	miRNA	PTPN22_ENSG00000134242	PTPN22	Protein_coding	No_correlation	Inter		No	No	Yes
MIR633_hsa.miR.633.001574	MIR633	miRNA	PTPN6_ENSG00000111679	PTPN6	Protein_coding	No_correlation	Inter		No	No	Yes
MIR633_hsa.miR.633.001574	MIR633	miRNA	PTPN7_ENSG00000143851	PTPN7	Protein_coding	No_correlation	Inter		No	No	Yes
MIR633_hsa.miR.633.001574	MIR633	miRNA	PTPRC_ENSG00000081237	PTPRC	Protein_coding	No_correlation	Inter		No	No	Yes
MIR633_hsa.miR.633.001574	MIR633	miRNA	PTPRCAP_ENSG00000213402	PTPRCAP	Protein_coding	No_correlation	Inter		No	No	Yes
MIR633_hsa.miR.633.001574	MIR633	miRNA	PTPRH_ENSG00000080031	PTPRH	Protein_coding	No_correlation	Inter		No	No	No
MIR633_hsa.miR.633.001574	MIR633	miRNA	PTRH1_ENSG00000187024	PTRH1	Protein_coding	No_correlation	Inter		No	No	No
MIR633_hsa.miR.633.001574	MIR633	miRNA	PTX3_ENSG00000163661	PTX3	Protein_coding	No_correlation	Inter		No	No	No
MIR633_hsa.miR.633.001574	MIR633	miRNA	PYCARD_ENSG00000103490	PYCARD	Protein_coding	No_correlation	Inter		No	No	No
MIR633_hsa.miR.633.001574	MIR633	miRNA	PYHIN1_ENSG00000163564	PYHIN1	Protein_coding	No_correlation	Inter		No	No	No
MIR633_hsa.miR.633.001574	MIR633	miRNA	RAB15_ENSG00000139998	RAB15	Protein_coding	No_correlation	Inter		No	No	No
MIR633_hsa.miR.633.001574	MIR633	miRNA	RAB27B_ENSG00000041353	RAB27B	Protein_coding	No_correlation	Inter		No	No	No
MIR633_hsa.miR.633.001574	MIR633	miRNA	RAB37_ENSG00000172794	RAB37	Protein_coding	No_correlation	Inter		No	No	Yes
MIR633_hsa.miR.633.001574	MIR633	miRNA	RAB39A_ENSG00000179331	RAB39A	Protein_coding	No_correlation	Inter		No	No	No
MIR633_hsa.miR.633.001574	MIR633	miRNA	RAB39B_ENSG00000155961	RAB39B	Protein_coding	No_correlation	Inter		No	No	No
MIR633_hsa.miR.633.001574	MIR633	miRNA	RAB3B_ENSG00000169213	RAB3B	Protein_coding	No_correlation	Inter		No	No	No
MIR633_hsa.miR.633.001574	MIR633	miRNA	RAB3C_ENSG00000152932	RAB3C	Protein_coding	No_correlation	Inter		No	No	Yes
MIR633_hsa.miR.633.001574	MIR633	miRNA	RAC2_ENSG00000128340	RAC2	Protein_coding	No_correlation	Inter		No	No	No
MIR633_hsa.miR.633.001574	MIR633	miRNA	RAMP1_ENSG00000132329	RAMP1	Protein_coding	No_correlation	Inter		No	No	No
MIR633_hsa.miR.633.001574	MIR633	miRNA	RAP1GAP2_ENSG00000132359	RAP1GAP2	Protein_coding	No_correlation	Inter		No	No	Yes
MIR633_hsa.miR.633.001574	MIR633	miRNA	RAPSN_ENSG00000165917	RAPSN	Protein_coding	No_correlation	Inter		No	No	No
MIR633_hsa.miR.633.001574	MIR633	miRNA	RARRES1_ENSG00000118849	RARRES1	Protein_coding	No_correlation	Inter		No	No	Yes
MIR633_hsa.miR.633.001574	MIR633	miRNA	RARRES3_ENSG00000133321	RARRES3	Protein_coding	No_correlation	Inter		No	No	Yes
MIR633_hsa.miR.633.001574	MIR633	miRNA	RASAL3_ENSG00000105122	RASAL3	Protein_coding	No_correlation	Inter		No	No	No
MIR633_hsa.miR.633.001574	MIR633	miRNA	RASGRF1_ENSG00000058335	RASGRF1	Protein_coding	No_correlation	Inter		No	No	Yes
MIR633_hsa.miR.633.001574	MIR633	miRNA	RASSF6_ENSG00000169435	RASSF6	Protein_coding	No_correlation	Inter		No	No	No
MIR633_hsa.miR.633.001574	MIR633	miRNA	RBP4_ENSG00000138207	RBP4	Protein_coding	No_correlation	Inter		No	No	No
MIR633_hsa.miR.633.001574	MIR633	miRNA	RBP5_ENSG00000139194	RBP5	Protein_coding	No_correlation	Inter		No	No	No
MIR633_hsa.miR.633.001574	MIR633	miRNA	RBPMS2_ENSG00000166831	RBPMS2	Protein_coding	No_correlation	Inter		No	No	Yes
MIR633_hsa.miR.633.001574	MIR633	miRNA	RCVRN_ENSG00000109047	RCVRN	Protein_coding	No_correlation	Inter		No	No	No
MIR633_hsa.miR.633.001574	MIR633	miRNA	RDM1_ENSG00000187456	RDM1	Protein_coding	No_correlation	Inter		No	No	No
MIR633_hsa.miR.633.001574	MIR633	miRNA	RFPL2_ENSG00000128253	RFPL2	Protein_coding	No_correlation	Inter		No	No	No
MIR633_hsa.miR.633.001574	MIR633	miRNA	RFX8_ENSG00000196460	RFX8	Transcription_factor	No_correlation	Inter		No	No	No
MIR633_hsa.miR.633.001574	MIR633	miRNA	RGS1_ENSG00000090104	RGS1	Protein_coding	No_correlation	Inter		No	No	Yes
MIR633_hsa.miR.633.001574	MIR633	miRNA	RGS10_ENSG00000148908	RGS10	Protein_coding	No_correlation	Inter		No	No	No
MIR633_hsa.miR.633.001574	MIR633	miRNA	RGS18_ENSG00000150681	RGS18	Protein_coding	No_correlation	Inter		No	No	No
MIR633_hsa.miR.633.001574	MIR633	miRNA	RGS9_ENSG00000108370	RGS9	Protein_coding	No_correlation	Inter		No	No	No
MIR633_hsa.miR.633.001574	MIR633	miRNA	RHAG_ENSG00000112077	RHAG	Protein_coding	No_correlation	Inter		No	No	No
MIR633_hsa.miR.633.001574	MIR633	miRNA	RHBDL3_ENSG00000141314	RHBDL3	Protein_coding	No_correlation	Inter		No	No	No
MIR633_hsa.miR.633.001574	MIR633	miRNA	RHOD_ENSG00000173156	RHOD	Protein_coding	No_correlation	Inter		No	No	Yes
MIR633_hsa.miR.633.001574	MIR633	miRNA	RHOH_ENSG00000168421	RHOH	Protein_coding	No_correlation	Inter		No	No	Yes
MIR633_hsa.miR.633.001574	MIR633	miRNA	RIMBP3B_ENSG00000196934	RIMBP3B	Protein_coding	No_correlation	Inter		No	No	No
MIR633_hsa.miR.633.001574	MIR633	miRNA	RIMS1_ENSG00000079841	RIMS1	Protein_coding	No_correlation	Inter		No	No	No
MIR633_hsa.miR.633.001574	MIR633	miRNA	RLN2_ENSG00000107014	RLN2	Protein_coding	No_correlation	Inter		No	No	No
MIR633_hsa.miR.633.001574	MIR633	miRNA	RLTPR_ENSG00000159753	RLTPR	Protein_coding	No_correlation	Inter		No	No	No
MIR633_hsa.miR.633.001574	MIR633	miRNA	RNASE6_ENSG00000169413	RNASE6	Protein_coding	No_correlation	Inter		No	No	No
MIR633_hsa.miR.633.001574	MIR633	miRNA	RNASET2_ENSG00000026297	RNASET2	Protein_coding	No_correlation	Inter		No	No	No
MIR633_hsa.miR.633.001574	MIR633	miRNA	RNF122_ENSG00000133874	RNF122	Protein_coding	No_correlation	Inter		No	No	No
MIR633_hsa.miR.633.001574	MIR633	miRNA	RNF222_ENSG00000189051	RNF222	Protein_coding	No_correlation	Inter		No	No	No
MIR633_hsa.miR.633.001574	MIR633	miRNA	RP11-1026M7.2_ENSG00000249109	RP11-1026M7-2	Protein_coding	No_correlation	Inter		No	No	No
MIR633_hsa.miR.633.001574	MIR633	miRNA	RP11-12J10.3_ENSG00000258539	RP11-12J10-3	Protein_coding	No_correlation	Inter		No	No	No
MIR633_hsa.miR.633.001574	MIR633	miRNA	RP11-131H24.4_ENSG00000258987	RP11-131H24-4	Protein_coding	No_correlation	Inter		No	No	No
MIR633_hsa.miR.633.001574	MIR633	miRNA	RP11-204N11.1_ENSG00000258869	RP11-204N11-1	Protein_coding	No_correlation	Inter		No	No	No
MIR633_hsa.miR.633.001574	MIR633	miRNA	RP11-222K16.2_ENSG00000272282	RP11-222K16-2	lncRNA	No_correlation	Inter		No	No	No
MIR633_hsa.miR.633.001574	MIR633	miRNA	RP11-290F20.3_ENSG00000224397	RP11-290F20-3	lncRNA	No_correlation	Inter		No	No	No
MIR633_hsa.miR.633.001574	MIR633	miRNA	RP11-357H14.17_ENSG00000272763	RP11-357H14-17	lncRNA	No_correlation	Inter		No	No	No
MIR633_hsa.miR.633.001574	MIR633	miRNA	RP11-366L20.2_ENSG00000197301	RP11-366L20-2	Protein_coding	No_correlation	Inter		No	No	No
MIR633_hsa.miR.633.001574	MIR633	miRNA	RP11-434D9.1_ENSG00000249364	RP11-434D9-1	lncRNA	No_correlation	Inter		No	No	No
MIR633_hsa.miR.633.001574	MIR633	miRNA	RP11-451M19.3_ENSG00000203876	RP11-451M19-3	Protein_coding	No_correlation	Inter		No	No	No
MIR633_hsa.miR.633.001574	MIR633	miRNA	RP11-533O20.2_ENSG00000223946	RP11-533O20-2	lncRNA	No_correlation	Inter		No	No	No
MIR633_hsa.miR.633.001574	MIR633	miRNA	RP11-621L6.3_ENSG00000273321	RP11-621L6-3	lncRNA	No_correlation	Inter		No	No	No
MIR633_hsa.miR.633.001574	MIR633	miRNA	RP11-644F5.10_ENSG00000258311	RP11-644F5-10	Protein_coding	No_correlation	Inter		No	No	No
MIR633_hsa.miR.633.001574	MIR633	miRNA	RP11-6L6.2_ENSG00000250673	RP11-6L6-2	Protein_coding	No_correlation	Inter		No	No	No
MIR633_hsa.miR.633.001574	MIR633	miRNA	RP11-766F14.2_ENSG00000248713	RP11-766F14-2	Protein_coding	No_correlation	Inter		No	No	No
MIR633_hsa.miR.633.001574	MIR633	miRNA	RP11-796G6.2_ENSG00000258512	RP11-796G6-2	Protein_coding	No_correlation	Inter		No	No	No
MIR633_hsa.miR.633.001574	MIR633	miRNA	RP11-986E7.7_ENSG00000273259	RP11-986E7-7	Protein_coding	No_correlation	Inter		No	No	No
MIR633_hsa.miR.633.001574	MIR633	miRNA	RRAD_ENSG00000166592	RRAD	Protein_coding	No_correlation	Inter		No	No	No
MIR633_hsa.miR.633.001574	MIR633	miRNA	RTKN2_ENSG00000182010	RTKN2	Protein_coding	No_correlation	Inter		No	No	No
MIR633_hsa.miR.633.001574	MIR633	miRNA	RTN1_ENSG00000139970	RTN1	Protein_coding	No_correlation	Inter		No	No	Yes
MIR633_hsa.miR.633.001574	MIR633	miRNA	RTN4RL1_ENSG00000185924	RTN4RL1	Protein_coding	No_correlation	Inter		No	No	Yes
MIR633_hsa.miR.633.001574	MIR633	miRNA	RUFY4_ENSG00000188282	RUFY4	Protein_coding	No_correlation	Inter		No	No	No
MIR633_hsa.miR.633.001574	MIR633	miRNA	RUNX2_ENSG00000124813	RUNX2	Transcription_factor	No_correlation	Inter		No	No	No
MIR633_hsa.miR.633.001574	MIR633	miRNA	RUNX3_ENSG00000020633	RUNX3	Transcription_factor	No_correlation	Inter		No	No	Yes
MIR633_hsa.miR.633.001574	MIR633	miRNA	S100A3_ENSG00000188015	S100A3	Protein_coding	No_correlation	Inter		No	No	No
MIR633_hsa.miR.633.001574	MIR633	miRNA	S100Z_ENSG00000171643	S100Z	Protein_coding	CTRL	Inter		No	No	No
MIR633_hsa.miR.633.001574	MIR633	miRNA	S1PR4_ENSG00000125910	S1PR4	Protein_coding	No_correlation	Inter		No	No	Yes
MIR633_hsa.miR.633.001574	MIR633	miRNA	SAA1_ENSG00000173432	SAA1	Protein_coding	No_correlation	Inter		No	No	No
MIR633_hsa.miR.633.001574	MIR633	miRNA	SACS-AS1_ENSG00000229558	SACS-AS1	lncRNA	No_correlation	Inter		No	No	No
MIR633_hsa.miR.633.001574	MIR633	miRNA	SALL1_ENSG00000103449	SALL1	Transcription_factor	No_correlation	Inter		No	No	Yes
MIR633_hsa.miR.633.001574	MIR633	miRNA	SAMD3_ENSG00000164483	SAMD3	Protein_coding	No_correlation	Inter		No	No	Yes
MIR633_hsa.miR.633.001574	MIR633	miRNA	SAMSN1_ENSG00000155307	SAMSN1	Protein_coding	No_correlation	Inter		No	No	Yes
MIR633_hsa.miR.633.001574	MIR633	miRNA	SASH3_ENSG00000122122	SASH3	Protein_coding	No_correlation	Inter		No	No	No
MIR633_hsa.miR.633.001574	MIR633	miRNA	SBK2_ENSG00000187550	SBK2	Protein_coding	No_correlation	Inter		No	No	No
MIR633_hsa.miR.633.001574	MIR633	miRNA	SCD_ENSG00000099194	SCD	Protein_coding	No_correlation	Inter		No	No	No
MIR633_hsa.miR.633.001574	MIR633	miRNA	SCGB1D2_ENSG00000124935	SCGB1D2	Protein_coding	No_correlation	Inter		No	No	No
MIR633_hsa.miR.633.001574	MIR633	miRNA	SCGB3A2_ENSG00000164265	SCGB3A2	Protein_coding	No_correlation	Inter		No	No	No
MIR633_hsa.miR.633.001574	MIR633	miRNA	SCGN_ENSG00000079689	SCGN	Protein_coding	No_correlation	Inter		No	No	No
MIR633_hsa.miR.633.001574	MIR633	miRNA	SCIMP_ENSG00000161929	SCIMP	Protein_coding	No_correlation	Inter		No	No	No
MIR633_hsa.miR.633.001574	MIR633	miRNA	SCML4_ENSG00000146285	SCML4	Transcription_factor	No_correlation	Inter		No	No	Yes
MIR633_hsa.miR.633.001574	MIR633	miRNA	SCN2B_ENSG00000149575	SCN2B	Protein_coding	No_correlation	Inter		No	No	Yes
MIR633_hsa.miR.633.001574	MIR633	miRNA	SCNN1B_ENSG00000168447	SCNN1B	Protein_coding	No_correlation	Inter		No	No	No
MIR633_hsa.miR.633.001574	MIR633	miRNA	SCUBE1_ENSG00000159307	SCUBE1	Protein_coding	No_correlation	Inter		No	No	Yes
MIR633_hsa.miR.633.001574	MIR633	miRNA	SDC1_ENSG00000115884	SDC1	Protein_coding	No_correlation	Inter		No	No	No
MIR633_hsa.miR.633.001574	MIR633	miRNA	SEL1L3_ENSG00000091490	SEL1L3	Protein_coding	No_correlation	Inter		No	No	No
MIR633_hsa.miR.633.001574	MIR633	miRNA	SELE_ENSG00000007908	SELE	Protein_coding	No_correlation	Inter		No	No	No
MIR633_hsa.miR.633.001574	MIR633	miRNA	SELPLG_ENSG00000110876	SELPLG	Protein_coding	No_correlation	Inter		No	No	Yes
MIR633_hsa.miR.633.001574	MIR633	miRNA	SEMA4A_ENSG00000196189	SEMA4A	Protein_coding	No_correlation	Inter		No	No	Yes
MIR633_hsa.miR.633.001574	MIR633	miRNA	SEPT1_ENSG00000180096	SEPT1	Protein_coding	No_correlation	Inter		No	No	No
MIR633_hsa.miR.633.001574	MIR633	miRNA	SERPINA1_ENSG00000197249	SERPINA1	Protein_coding	No_correlation	Inter		No	No	No
MIR633_hsa.miR.633.001574	MIR633	miRNA	SEZ6L_ENSG00000100095	SEZ6L	Protein_coding	No_correlation	Inter		No	No	No
MIR633_hsa.miR.633.001574	MIR633	miRNA	SFRP4_ENSG00000106483	SFRP4	Protein_coding	No_correlation	Inter		No	No	No
MIR633_hsa.miR.633.001574	MIR633	miRNA	SFRP5_ENSG00000120057	SFRP5	Protein_coding	No_correlation	Inter		No	No	No
MIR633_hsa.miR.633.001574	MIR633	miRNA	SH2D1A_ENSG00000183918	SH2D1A	Protein_coding	No_correlation	Inter		No	No	No
MIR633_hsa.miR.633.001574	MIR633	miRNA	SH2D2A_ENSG00000027869	SH2D2A	Protein_coding	No_correlation	Inter		No	No	Yes
MIR633_hsa.miR.633.001574	MIR633	miRNA	SH2D6_ENSG00000152292	SH2D6	Protein_coding	No_correlation	Inter		No	No	No
MIR633_hsa.miR.633.001574	MIR633	miRNA	SH2D7_ENSG00000183476	SH2D7	Protein_coding	No_correlation	Inter		No	No	No
MIR633_hsa.miR.633.001574	MIR633	miRNA	SH3GL3_ENSG00000140600	SH3GL3	Protein_coding	No_correlation	Inter		No	No	No
MIR633_hsa.miR.633.001574	MIR633	miRNA	SH3TC2_ENSG00000169247	SH3TC2	Protein_coding	No_correlation	Inter		No	No	Yes
MIR633_hsa.miR.633.001574	MIR633	miRNA	SHD_ENSG00000105251	SHD	Protein_coding	No_correlation	Inter		No	No	No
MIR633_hsa.miR.633.001574	MIR633	miRNA	SHISA2_ENSG00000180730	SHISA2	Protein_coding	No_correlation	Inter		No	No	No
MIR633_hsa.miR.633.001574	MIR633	miRNA	SHISA3_ENSG00000178343	SHISA3	Protein_coding	No_correlation	Inter		No	No	No
MIR633_hsa.miR.633.001574	MIR633	miRNA	SHISA8_ENSG00000234965	SHISA8	Protein_coding	No_correlation	Inter		No	No	No
MIR633_hsa.miR.633.001574	MIR633	miRNA	SIDT1_ENSG00000072858	SIDT1	Protein_coding	No_correlation	Inter		No	No	Yes
MIR633_hsa.miR.633.001574	MIR633	miRNA	SIGLEC10_ENSG00000142512	SIGLEC10	Protein_coding	No_correlation	Inter		No	No	Yes
MIR633_hsa.miR.633.001574	MIR633	miRNA	SIGLEC12_ENSG00000254521	SIGLEC12	Protein_coding	No_correlation	Inter		No	No	No
MIR633_hsa.miR.633.001574	MIR633	miRNA	SIGLEC5_ENSG00000105501	SIGLEC5	Protein_coding	No_correlation	Inter		No	No	No
MIR633_hsa.miR.633.001574	MIR633	miRNA	SIGLEC6_ENSG00000105492	SIGLEC6	Protein_coding	No_correlation	Inter		No	No	No
MIR633_hsa.miR.633.001574	MIR633	miRNA	SIRPD_ENSG00000125900	SIRPD	Protein_coding	No_correlation	Inter		No	No	No
MIR633_hsa.miR.633.001574	MIR633	miRNA	SIRPG_ENSG00000089012	SIRPG	Protein_coding	No_correlation	Inter		No	No	No
MIR633_hsa.miR.633.001574	MIR633	miRNA	SIT1_ENSG00000137078	SIT1	Protein_coding	No_correlation	Inter		No	No	No
MIR633_hsa.miR.633.001574	MIR633	miRNA	SKA3_ENSG00000165480	SKA3	Protein_coding	No_correlation	Inter		No	No	No
MIR633_hsa.miR.633.001574	MIR633	miRNA	SKAP1_ENSG00000141293	SKAP1	Protein_coding	No_correlation	Inter		No	No	No
MIR633_hsa.miR.633.001574	MIR633	miRNA	SLA_ENSG00000155926	SLA	Protein_coding	No_correlation	Inter		No	No	Yes
MIR633_hsa.miR.633.001574	MIR633	miRNA	SLA2_ENSG00000101082	SLA2	Protein_coding	No_correlation	Inter		No	No	Yes
MIR633_hsa.miR.633.001574	MIR633	miRNA	SLAMF1_ENSG00000117090	SLAMF1	Protein_coding	No_correlation	Inter		No	No	Yes
MIR633_hsa.miR.633.001574	MIR633	miRNA	SLAMF6_ENSG00000162739	SLAMF6	Protein_coding	No_correlation	Inter		No	No	Yes
MIR633_hsa.miR.633.001574	MIR633	miRNA	SLAMF7_ENSG00000026751	SLAMF7	Protein_coding	No_correlation	Inter		No	No	Yes
MIR633_hsa.miR.633.001574	MIR633	miRNA	SLAMF8_ENSG00000158714	SLAMF8	Protein_coding	No_correlation	Inter		No	No	Yes
MIR633_hsa.miR.633.001574	MIR633	miRNA	SLC12A3_ENSG00000070915	SLC12A3	Protein_coding	No_correlation	Inter		No	No	No
MIR633_hsa.miR.633.001574	MIR633	miRNA	SLC16A6_ENSG00000108932	SLC16A6	Protein_coding	No_correlation	Inter		No	No	No
MIR633_hsa.miR.633.001574	MIR633	miRNA	SLC16A9_ENSG00000165449	SLC16A9	Protein_coding	No_correlation	Inter		No	No	Yes
MIR633_hsa.miR.633.001574	MIR633	miRNA	SLC24A2_ENSG00000155886	SLC24A2	Protein_coding	No_correlation	Inter		No	No	No
MIR633_hsa.miR.633.001574	MIR633	miRNA	SLC25A48_ENSG00000145832	SLC25A48	Protein_coding	No_correlation	Inter		No	No	No
MIR633_hsa.miR.633.001574	MIR633	miRNA	SLC27A2_ENSG00000140284	SLC27A2	Protein_coding	No_correlation	Inter		No	No	No
MIR633_hsa.miR.633.001574	MIR633	miRNA	SLC28A2_ENSG00000137860	SLC28A2	Protein_coding	No_correlation	Inter		No	No	No
MIR633_hsa.miR.633.001574	MIR633	miRNA	SLC29A4_ENSG00000164638	SLC29A4	Protein_coding	No_correlation	Inter		No	No	No
MIR633_hsa.miR.633.001574	MIR633	miRNA	SLC30A2_ENSG00000158014	SLC30A2	Protein_coding	No_correlation	Inter		No	No	No
MIR633_hsa.miR.633.001574	MIR633	miRNA	SLC31A2_ENSG00000136867	SLC31A2	Protein_coding	No_correlation	Inter		No	No	No
MIR633_hsa.miR.633.001574	MIR633	miRNA	SLC36A2_ENSG00000186335	SLC36A2	Protein_coding	No_correlation	Inter		No	No	No
MIR633_hsa.miR.633.001574	MIR633	miRNA	SLC38A8_ENSG00000166558	SLC38A8	Protein_coding	No_correlation	Inter		No	No	No
MIR633_hsa.miR.633.001574	MIR633	miRNA	SLC4A8_ENSG00000050438	SLC4A8	Protein_coding	No_correlation	Inter		No	No	Yes
MIR633_hsa.miR.633.001574	MIR633	miRNA	SLC6A11_ENSG00000132164	SLC6A11	Protein_coding	No_correlation	Inter		No	No	No
MIR633_hsa.miR.633.001574	MIR633	miRNA	SLC6A17_ENSG00000197106	SLC6A17	Protein_coding	No_correlation	Inter		No	No	No
MIR633_hsa.miR.633.001574	MIR633	miRNA	SLC6A9_ENSG00000196517	SLC6A9	Protein_coding	No_correlation	Inter		No	No	No
MIR633_hsa.miR.633.001574	MIR633	miRNA	SLCO5A1_ENSG00000137571	SLCO5A1	Protein_coding	No_correlation	Inter		No	No	No
MIR633_hsa.miR.633.001574	MIR633	miRNA	SLFN12L_ENSG00000205045	SLFN12L	Protein_coding	No_correlation	Inter		No	No	Yes
MIR633_hsa.miR.633.001574	MIR633	miRNA	SLFN14_ENSG00000236320	SLFN14	Protein_coding	No_correlation	Inter		No	No	No
MIR633_hsa.miR.633.001574	MIR633	miRNA	SLITRK4_ENSG00000179542	SLITRK4	Protein_coding	No_correlation	Inter		No	No	No
MIR633_hsa.miR.633.001574	MIR633	miRNA	SMAP2_ENSG00000084070	SMAP2	Protein_coding	No_correlation	Inter		No	No	No
MIR633_hsa.miR.633.001574	MIR633	miRNA	SMPD3_ENSG00000103056	SMPD3	Protein_coding	No_correlation	Inter		No	No	Yes
MIR633_hsa.miR.633.001574	MIR633	miRNA	SMPDL3B_ENSG00000130768	SMPDL3B	Protein_coding	No_correlation	Inter		No	No	No
MIR633_hsa.miR.633.001574	MIR633	miRNA	SMTNL1_ENSG00000214872	SMTNL1	Protein_coding	No_correlation	Inter		No	No	No
MIR633_hsa.miR.633.001574	MIR633	miRNA	SMTNL2_ENSG00000188176	SMTNL2	Protein_coding	No_correlation	Inter		No	No	No
MIR633_hsa.miR.633.001574	MIR633	miRNA	SNORA40_ENSG00000212579	SNORA40	lncRNA	No_correlation	Inter		No	No	No
MIR633_hsa.miR.633.001574	MIR633	miRNA	SNX10_ENSG00000086300	SNX10	Protein_coding	No_correlation	Inter		No	No	Yes
MIR633_hsa.miR.633.001574	MIR633	miRNA	SNX20_ENSG00000167208	SNX20	Protein_coding	No_correlation	Inter		No	No	Yes
MIR633_hsa.miR.633.001574	MIR633	miRNA	SOAT2_ENSG00000167780	SOAT2	Protein_coding	No_correlation	Inter		No	No	Yes
MIR633_hsa.miR.633.001574	MIR633	miRNA	SOCS1_ENSG00000185338	SOCS1	Protein_coding	No_correlation	Inter		No	No	Yes
MIR633_hsa.miR.633.001574	MIR633	miRNA	SOCS3_ENSG00000184557	SOCS3	Protein_coding	No_correlation	Inter		No	No	No
MIR633_hsa.miR.633.001574	MIR633	miRNA	SOWAHA_ENSG00000198944	SOWAHA	Protein_coding	No_correlation	Inter		No	No	No
MIR633_hsa.miR.633.001574	MIR633	miRNA	SOWAHD_ENSG00000187808	SOWAHD	Protein_coding	No_correlation	Inter		No	No	No
MIR633_hsa.miR.633.001574	MIR633	miRNA	SP140_ENSG00000079263	SP140	Transcription_factor	No_correlation	Inter		No	No	Yes
MIR633_hsa.miR.633.001574	MIR633	miRNA	SPEF2_ENSG00000152582	SPEF2	Protein_coding	No_correlation	Inter		No	No	No
MIR633_hsa.miR.633.001574	MIR633	miRNA	SPERT_ENSG00000174015	SPERT	Protein_coding	No_correlation	Inter		No	No	No
MIR633_hsa.miR.633.001574	MIR633	miRNA	SPIB_ENSG00000269404	SPIB	Transcription_factor	No_correlation	Inter		No	No	Yes
MIR633_hsa.miR.633.001574	MIR633	miRNA	SPIC_ENSG00000166211	SPIC	Transcription_factor	No_correlation	Inter		No	No	No
MIR633_hsa.miR.633.001574	MIR633	miRNA	SPINK1_ENSG00000164266	SPINK1	Protein_coding	No_correlation	Inter		No	No	No
MIR633_hsa.miR.633.001574	MIR633	miRNA	SPN_ENSG00000197471	SPN	Protein_coding	No_correlation	Inter		No	No	Yes
MIR633_hsa.miR.633.001574	MIR633	miRNA	SPNS3_ENSG00000182557	SPNS3	Protein_coding	No_correlation	Inter		No	No	No
MIR633_hsa.miR.633.001574	MIR633	miRNA	SPOCK3_ENSG00000196104	SPOCK3	Protein_coding	No_correlation	Inter		No	No	No
MIR633_hsa.miR.633.001574	MIR633	miRNA	SPP1_ENSG00000118785	SPP1	Protein_coding	No_correlation	Inter		No	No	No
MIR633_hsa.miR.633.001574	MIR633	miRNA	SPTA1_ENSG00000163554	SPTA1	Protein_coding	No_correlation	Inter		No	No	No
MIR633_hsa.miR.633.001574	MIR633	miRNA	SRMS_ENSG00000125508	SRMS	Protein_coding	No_correlation	Inter		No	No	No
MIR633_hsa.miR.633.001574	MIR633	miRNA	SRRM3_ENSG00000177679	SRRM3	Protein_coding	No_correlation	Inter		No	No	No
MIR633_hsa.miR.633.001574	MIR633	miRNA	SSTR2_ENSG00000180616	SSTR2	Protein_coding	No_correlation	Inter		No	No	Yes
MIR633_hsa.miR.633.001574	MIR633	miRNA	STAB2_ENSG00000136011	STAB2	Protein_coding	No_correlation	Inter		No	No	No
MIR633_hsa.miR.633.001574	MIR633	miRNA	STAC2_ENSG00000141750	STAC2	Protein_coding	No_correlation	Inter		No	No	No
MIR633_hsa.miR.633.001574	MIR633	miRNA	STAP1_ENSG00000035720	STAP1	Protein_coding	No_correlation	Inter		No	No	Yes
MIR633_hsa.miR.633.001574	MIR633	miRNA	STARD5_ENSG00000172345	STARD5	Protein_coding	No_correlation	Inter		No	No	No
MIR633_hsa.miR.633.001574	MIR633	miRNA	STK17B_ENSG00000081320	STK17B	Protein_coding	No_correlation	Inter		No	No	Yes
MIR633_hsa.miR.633.001574	MIR633	miRNA	STMND1_ENSG00000230873	STMND1	Protein_coding	No_correlation	Inter		No	No	No
MIR633_hsa.miR.633.001574	MIR633	miRNA	STXBP2_ENSG00000076944	STXBP2	Protein_coding	No_correlation	Inter		No	No	No
MIR633_hsa.miR.633.001574	MIR633	miRNA	STYK1_ENSG00000060140	STYK1	Protein_coding	No_correlation	Inter		No	No	No
MIR633_hsa.miR.633.001574	MIR633	miRNA	SUCNR1_ENSG00000198829	SUCNR1	Protein_coding	No_correlation	Inter		No	No	No
MIR633_hsa.miR.633.001574	MIR633	miRNA	SULT2B1_ENSG00000088002	SULT2B1	Protein_coding	No_correlation	Inter		No	No	No
MIR633_hsa.miR.633.001574	MIR633	miRNA	SUN5_ENSG00000167098	SUN5	Protein_coding	No_correlation	Inter		No	No	No
MIR633_hsa.miR.633.001574	MIR633	miRNA	SUSD3_ENSG00000157303	SUSD3	Protein_coding	No_correlation	Inter		No	No	No
MIR633_hsa.miR.633.001574	MIR633	miRNA	SUSD4_ENSG00000143502	SUSD4	Protein_coding	No_correlation	Inter		No	No	No
MIR633_hsa.miR.633.001574	MIR633	miRNA	SYK_ENSG00000165025	SYK	Protein_coding	No_correlation	Inter		No	No	Yes
MIR633_hsa.miR.633.001574	MIR633	miRNA	SYN1_ENSG00000008056	SYN1	Protein_coding	No_correlation	Inter		No	No	No
MIR633_hsa.miR.633.001574	MIR633	miRNA	SYNDIG1L_ENSG00000183379	SYNDIG1L	Protein_coding	No_correlation	Inter		No	No	No
MIR633_hsa.miR.633.001574	MIR633	miRNA	SYT13_ENSG00000019505	SYT13	Protein_coding	No_correlation	Inter		No	No	No
MIR633_hsa.miR.633.001574	MIR633	miRNA	TACSTD2_ENSG00000184292	TACSTD2	Protein_coding	No_correlation	Inter		No	No	Yes
MIR633_hsa.miR.633.001574	MIR633	miRNA	TAGAP_ENSG00000164691	TAGAP	Protein_coding	No_correlation	Inter		No	No	Yes
MIR633_hsa.miR.633.001574	MIR633	miRNA	TBC1D10C_ENSG00000175463	TBC1D10C	Protein_coding	No_correlation	Inter		No	No	No
MIR633_hsa.miR.633.001574	MIR633	miRNA	TBX21_ENSG00000073861	TBX21	Transcription_factor	No_correlation	Inter		No	No	No
MIR633_hsa.miR.633.001574	MIR633	miRNA	TCEB3C_ENSG00000183791	TCEB3C	Protein_coding	No_correlation	Inter		No	No	No
MIR633_hsa.miR.633.001574	MIR633	miRNA	TCERG1L_ENSG00000176769	TCERG1L	Protein_coding	No_correlation	Inter		No	No	Yes
MIR633_hsa.miR.633.001574	MIR633	miRNA	TCF24_ENSG00000261787	TCF24	Transcription_factor	No_correlation	Inter		No	No	Yes
MIR633_hsa.miR.633.001574	MIR633	miRNA	TDRD9_ENSG00000156414	TDRD9	Protein_coding	No_correlation	Inter		No	No	No
MIR633_hsa.miR.633.001574	MIR633	miRNA	TEDDM1_ENSG00000203730	TEDDM1	Protein_coding	No_correlation	Inter		No	No	No
MIR633_hsa.miR.633.001574	MIR633	miRNA	TESPA1_ENSG00000135426	TESPA1	Protein_coding	No_correlation	Inter		No	No	Yes
MIR633_hsa.miR.633.001574	MIR633	miRNA	TEX11_ENSG00000120498	TEX11	Protein_coding	No_correlation	Inter		No	No	No
MIR633_hsa.miR.633.001574	MIR633	miRNA	TFAP2C_ENSG00000087510	TFAP2C	Transcription_factor	No_correlation	Inter		No	No	No
MIR633_hsa.miR.633.001574	MIR633	miRNA	TFEC_ENSG00000105967	TFEC	Transcription_factor	No_correlation	Inter		No	No	No
MIR633_hsa.miR.633.001574	MIR633	miRNA	THBS1_ENSG00000137801	THBS1	Protein_coding	No_correlation	Inter		No	No	Yes
MIR633_hsa.miR.633.001574	MIR633	miRNA	THEMIS_ENSG00000172673	THEMIS	Protein_coding	No_correlation	Inter		No	No	Yes
MIR633_hsa.miR.633.001574	MIR633	miRNA	THEMIS2_ENSG00000130775	THEMIS2	Protein_coding	No_correlation	Inter		No	No	No
MIR633_hsa.miR.633.001574	MIR633	miRNA	THRSP_ENSG00000151365	THRSP	Protein_coding	No_correlation	Inter		No	No	No
MIR633_hsa.miR.633.001574	MIR633	miRNA	THY1_ENSG00000154096	THY1	Protein_coding	No_correlation	Inter		No	No	Yes
MIR633_hsa.miR.633.001574	MIR633	miRNA	TIFAB_ENSG00000255833	TIFAB	Protein_coding	No_correlation	Inter		No	No	Yes
MIR633_hsa.miR.633.001574	MIR633	miRNA	TIGIT_ENSG00000181847	TIGIT	Protein_coding	No_correlation	Inter		No	No	Yes
MIR633_hsa.miR.633.001574	MIR633	miRNA	TINCR_ENSG00000223573	TINCR	lncRNA	No_correlation	Inter		No	No	No
MIR633_hsa.miR.633.001574	MIR633	miRNA	TLR10_ENSG00000174123	TLR10	Protein_coding	No_correlation	Inter		No	No	No
MIR633_hsa.miR.633.001574	MIR633	miRNA	TLR6_ENSG00000174130	TLR6	Protein_coding	No_correlation	Inter		No	No	Yes
MIR633_hsa.miR.633.001574	MIR633	miRNA	TLR7_ENSG00000196664	TLR7	Protein_coding	No_correlation	Inter		No	No	No
MIR633_hsa.miR.633.001574	MIR633	miRNA	TLR8_ENSG00000101916	TLR8	Protein_coding	No_correlation	Inter		No	No	No
MIR633_hsa.miR.633.001574	MIR633	miRNA	TMC2_ENSG00000149488	TMC2	Protein_coding	No_correlation	Inter		No	No	No
MIR633_hsa.miR.633.001574	MIR633	miRNA	TMC3_ENSG00000188869	TMC3	Protein_coding	No_correlation	Inter		No	No	Yes
MIR633_hsa.miR.633.001574	MIR633	miRNA	TMC8_ENSG00000167895	TMC8	Protein_coding	No_correlation	Inter		No	No	No
MIR633_hsa.miR.633.001574	MIR633	miRNA	TMEM130_ENSG00000166448	TMEM130	Protein_coding	No_correlation	Inter		No	No	Yes
MIR633_hsa.miR.633.001574	MIR633	miRNA	TMEM132E_ENSG00000181291	TMEM132E	Protein_coding	No_correlation	Inter		No	No	Yes
MIR633_hsa.miR.633.001574	MIR633	miRNA	TMEM150B_ENSG00000180061	TMEM150B	Protein_coding	No_correlation	Inter		No	No	Yes
MIR633_hsa.miR.633.001574	MIR633	miRNA	TMEM151A_ENSG00000179292	TMEM151A	Protein_coding	No_correlation	Inter		No	No	No
MIR633_hsa.miR.633.001574	MIR633	miRNA	TMEM151B_ENSG00000178233	TMEM151B	Protein_coding	No_correlation	Inter		No	No	No
MIR633_hsa.miR.633.001574	MIR633	miRNA	TMEM156_ENSG00000121895	TMEM156	Protein_coding	No_correlation	Inter		No	No	Yes
MIR633_hsa.miR.633.001574	MIR633	miRNA	TMEM169_ENSG00000163449	TMEM169	Protein_coding	No_correlation	Inter		No	No	No
MIR633_hsa.miR.633.001574	MIR633	miRNA	TMEM191C_ENSG00000206140	TMEM191C	lncRNA	No_correlation	Inter		No	No	No
MIR633_hsa.miR.633.001574	MIR633	miRNA	TMEM200A_ENSG00000164484	TMEM200A	Protein_coding	No_correlation	Inter		No	No	No
MIR633_hsa.miR.633.001574	MIR633	miRNA	TMEM244_ENSG00000203756	TMEM244	Protein_coding	No_correlation	Inter		No	No	No
MIR633_hsa.miR.633.001574	MIR633	miRNA	TMEM35_ENSG00000126950	TMEM35	Protein_coding	CTRL	Inter		No	No	No
MIR633_hsa.miR.633.001574	MIR633	miRNA	TMEM92_ENSG00000167105	TMEM92	Protein_coding	No_correlation	Inter		No	No	No
MIR633_hsa.miR.633.001574	MIR633	miRNA	TMPRSS13_ENSG00000137747	TMPRSS13	Protein_coding	No_correlation	Inter		No	No	No
MIR633_hsa.miR.633.001574	MIR633	miRNA	TMPRSS2_ENSG00000184012	TMPRSS2	Protein_coding	No_correlation	Inter		No	No	No
MIR633_hsa.miR.633.001574	MIR633	miRNA	TMPRSS3_ENSG00000160183	TMPRSS3	Protein_coding	No_correlation	Inter		No	No	No
MIR633_hsa.miR.633.001574	MIR633	miRNA	TNFAIP3_ENSG00000118503	TNFAIP3	Protein_coding	No_correlation	Inter		No	No	Yes
MIR633_hsa.miR.633.001574	MIR633	miRNA	TNFAIP8L2_ENSG00000163154	TNFAIP8L2	Protein_coding	No_correlation	Inter		No	No	Yes
MIR633_hsa.miR.633.001574	MIR633	miRNA	TNFRSF11B_ENSG00000164761	TNFRSF11B	Protein_coding	No_correlation	Inter		No	No	Yes
MIR633_hsa.miR.633.001574	MIR633	miRNA	TNFRSF13B_ENSG00000240505	TNFRSF13B	Protein_coding	No_correlation	Inter		No	No	No
MIR633_hsa.miR.633.001574	MIR633	miRNA	TNFRSF17_ENSG00000048462	TNFRSF17	Protein_coding	No_correlation	Inter		No	No	No
MIR633_hsa.miR.633.001574	MIR633	miRNA	TNFRSF18_ENSG00000186891	TNFRSF18	Protein_coding	No_correlation	Inter		No	No	No
MIR633_hsa.miR.633.001574	MIR633	miRNA	TNFRSF19_ENSG00000127863	TNFRSF19	Protein_coding	No_correlation	Inter		No	No	Yes
MIR633_hsa.miR.633.001574	MIR633	miRNA	TNFSF14_ENSG00000125735	TNFSF14	Protein_coding	No_correlation	Inter		No	No	Yes
MIR633_hsa.miR.633.001574	MIR633	miRNA	TNFSF8_ENSG00000106952	TNFSF8	Protein_coding	No_correlation	Inter		No	No	Yes
MIR633_hsa.miR.633.001574	MIR633	miRNA	TNIP3_ENSG00000050730	TNIP3	Protein_coding	No_correlation	Inter		No	No	Yes
MIR633_hsa.miR.633.001574	MIR633	miRNA	TNMD_ENSG00000000005	TNMD	Protein_coding	No_correlation	Inter		No	No	No
MIR633_hsa.miR.633.001574	MIR633	miRNA	TNNI1_ENSG00000159173	TNNI1	Protein_coding	No_correlation	Inter		No	No	No
MIR633_hsa.miR.633.001574	MIR633	miRNA	TNR_ENSG00000116147	TNR	Protein_coding	No_correlation	Inter		No	No	Yes
MIR633_hsa.miR.633.001574	MIR633	miRNA	TNS4_ENSG00000131746	TNS4	Protein_coding	No_correlation	Inter		No	No	No
MIR633_hsa.miR.633.001574	MIR633	miRNA	TOX_ENSG00000198846	TOX	Protein_coding	No_correlation	Inter		No	No	Yes
MIR633_hsa.miR.633.001574	MIR633	miRNA	TP63_ENSG00000073282	TP63	Transcription_factor	No_correlation	Inter		No	No	No
MIR633_hsa.miR.633.001574	MIR633	miRNA	TPSAB1_ENSG00000172236	TPSAB1	Protein_coding	No_correlation	Inter		No	No	No
MIR633_hsa.miR.633.001574	MIR633	miRNA	TPTE2_ENSG00000132958	TPTE2	Protein_coding	No_correlation	Inter		No	No	No
MIR633_hsa.miR.633.001574	MIR633	miRNA	TRABD2A_ENSG00000186854	TRABD2A	Protein_coding	No_correlation	Inter		No	No	Yes
MIR633_hsa.miR.633.001574	MIR633	miRNA	TRAF1_ENSG00000056558	TRAF1	Protein_coding	No_correlation	Inter		No	No	Yes
MIR633_hsa.miR.633.001574	MIR633	miRNA	TRAF3IP3_ENSG00000009790	TRAF3IP3	Protein_coding	No_correlation	Inter		No	No	Yes
MIR633_hsa.miR.633.001574	MIR633	miRNA	TRAT1_ENSG00000163519	TRAT1	Protein_coding	No_correlation	Inter		No	No	No
MIR633_hsa.miR.633.001574	MIR633	miRNA	TRBV11-2_ENSG00000241657	TRBV11-2	lncRNA	No_correlation	Inter		No	No	No
MIR633_hsa.miR.633.001574	MIR633	miRNA	TREM2_ENSG00000095970	TREM2	Protein_coding	No_correlation	Inter		No	No	No
MIR633_hsa.miR.633.001574	MIR633	miRNA	TRERF1_ENSG00000124496	TRERF1	Transcription_factor	No_correlation	Inter		No	No	Yes
MIR633_hsa.miR.633.001574	MIR633	miRNA	TRH_ENSG00000170893	TRH	Protein_coding	No_correlation	Inter		No	No	No
MIR633_hsa.miR.633.001574	MIR633	miRNA	TRHDE_ENSG00000072657	TRHDE	Protein_coding	No_correlation	Inter		No	No	No
MIR633_hsa.miR.633.001574	MIR633	miRNA	TRIM14_ENSG00000106785	TRIM14	Protein_coding	No_correlation	Inter		No	No	No
MIR633_hsa.miR.633.001574	MIR633	miRNA	TRPV3_ENSG00000167723	TRPV3	Protein_coding	No_correlation	Inter		No	No	No
MIR633_hsa.miR.633.001574	MIR633	miRNA	TSC22D3_ENSG00000157514	TSC22D3	Protein_coding	No_correlation	Inter		No	No	No
MIR633_hsa.miR.633.001574	MIR633	miRNA	TTC22_ENSG00000006555	TTC22	Protein_coding	No_correlation	Inter		No	No	No
MIR633_hsa.miR.633.001574	MIR633	miRNA	TTC24_ENSG00000187862	TTC24	Protein_coding	No_correlation	Inter		No	No	No
MIR633_hsa.miR.633.001574	MIR633	miRNA	TUBA3D_ENSG00000075886	TUBA3D	Protein_coding	No_correlation	Inter		No	No	No
MIR633_hsa.miR.633.001574	MIR633	miRNA	UBASH3A_ENSG00000160185	UBASH3A	Protein_coding	No_correlation	Inter		No	No	Yes
MIR633_hsa.miR.633.001574	MIR633	miRNA	UBD_ENSG00000213886	UBD	Protein_coding	No_correlation	Inter		No	No	Yes
MIR633_hsa.miR.633.001574	MIR633	miRNA	UCP1_ENSG00000109424	UCP1	Protein_coding	No_correlation	Inter		No	No	No
MIR633_hsa.miR.633.001574	MIR633	miRNA	UGT3A2_ENSG00000168671	UGT3A2	Protein_coding	No_correlation	Inter		No	No	Yes
MIR633_hsa.miR.633.001574	MIR633	miRNA	UNC80_ENSG00000144406	UNC80	Protein_coding	No_correlation	Inter		No	No	Yes
MIR633_hsa.miR.633.001574	MIR633	miRNA	UPK1B_ENSG00000114638	UPK1B	Protein_coding	No_correlation	Inter		No	No	No
MIR633_hsa.miR.633.001574	MIR633	miRNA	UPK3B_ENSG00000243566	UPK3B	Protein_coding	No_correlation	Inter		No	No	No
MIR633_hsa.miR.633.001574	MIR633	miRNA	UTS2_ENSG00000049247	UTS2	Protein_coding	No_correlation	Inter		No	No	No
MIR633_hsa.miR.633.001574	MIR633	miRNA	UTS2R_ENSG00000181408	UTS2R	Protein_coding	No_correlation	Inter		No	No	No
MIR633_hsa.miR.633.001574	MIR633	miRNA	VAV1_ENSG00000141968	VAV1	Protein_coding	No_correlation	Inter		No	No	No
MIR633_hsa.miR.633.001574	MIR633	miRNA	VAX2_ENSG00000116035	VAX2	Transcription_factor	No_correlation	Inter		No	No	No
MIR633_hsa.miR.633.001574	MIR633	miRNA	VNN1_ENSG00000112299	VNN1	Protein_coding	No_correlation	Inter		No	No	Yes
MIR633_hsa.miR.633.001574	MIR633	miRNA	VSIG1_ENSG00000101842	VSIG1	Protein_coding	No_correlation	Inter		No	No	No
MIR633_hsa.miR.633.001574	MIR633	miRNA	VSIG8_ENSG00000243284	VSIG8	Protein_coding	No_correlation	Inter		No	No	No
MIR633_hsa.miR.633.001574	MIR633	miRNA	VWC2L_ENSG00000174453	VWC2L	Protein_coding	No_correlation	Inter		No	No	Yes
MIR633_hsa.miR.633.001574	MIR633	miRNA	WAS_ENSG00000015285	WAS	Protein_coding	No_correlation	Inter		No	No	No
MIR633_hsa.miR.633.001574	MIR633	miRNA	WBP2NL_ENSG00000183066	WBP2NL	Protein_coding	No_correlation	Inter		No	No	No
MIR633_hsa.miR.633.001574	MIR633	miRNA	WBSCR27_ENSG00000165171	WBSCR27	Protein_coding	No_correlation	Inter		No	No	No
MIR633_hsa.miR.633.001574	MIR633	miRNA	WDFY4_ENSG00000128815	WDFY4	Protein_coding	No_correlation	Inter		No	No	Yes
MIR633_hsa.miR.633.001574	MIR633	miRNA	WDR65_ENSG00000243710	WDR65	Protein_coding	No_correlation	Inter		No	No	No
MIR633_hsa.miR.633.001574	MIR633	miRNA	WDR93_ENSG00000140527	WDR93	Protein_coding	No_correlation	Inter		No	No	No
MIR633_hsa.miR.633.001574	MIR633	miRNA	WFDC2_ENSG00000101443	WFDC2	Protein_coding	No_correlation	Inter		No	No	Yes
MIR633_hsa.miR.633.001574	MIR633	miRNA	WNT1_ENSG00000125084	WNT1	Protein_coding	No_correlation	Inter		No	No	No
MIR633_hsa.miR.633.001574	MIR633	miRNA	WNT10A_ENSG00000135925	WNT10A	Protein_coding	No_correlation	Inter		No	No	No
MIR633_hsa.miR.633.001574	MIR633	miRNA	WNT10B_ENSG00000169884	WNT10B	Protein_coding	No_correlation	Inter		No	No	No
MIR633_hsa.miR.633.001574	MIR633	miRNA	XCL1_ENSG00000143184	XCL1	Protein_coding	No_correlation	Inter		No	No	No
MIR633_hsa.miR.633.001574	MIR633	miRNA	XCL2_ENSG00000143185	XCL2	Protein_coding	CTRL	Inter		No	No	No
MIR633_hsa.miR.633.001574	MIR633	miRNA	XCR1_ENSG00000173578	XCR1	Protein_coding	No_correlation	Inter		No	No	No
MIR633_hsa.miR.633.001574	MIR633	miRNA	XG_ENSG00000124343	XG	Protein_coding	No_correlation	Inter		No	No	No
MIR633_hsa.miR.633.001574	MIR633	miRNA	XIRP1_ENSG00000168334	XIRP1	Protein_coding	No_correlation	Inter		No	No	No
MIR633_hsa.miR.633.001574	MIR633	miRNA	ZAP70_ENSG00000115085	ZAP70	Protein_coding	No_correlation	Inter		No	No	Yes
MIR633_hsa.miR.633.001574	MIR633	miRNA	ZBED2_ENSG00000177494	ZBED2	Transcription_factor	No_correlation	Inter		No	No	Yes
MIR633_hsa.miR.633.001574	MIR633	miRNA	ZBP1_ENSG00000124256	ZBP1	Protein_coding	No_correlation	Inter		No	No	Yes
MIR633_hsa.miR.633.001574	MIR633	miRNA	ZBTB8B_ENSG00000273274	ZBTB8B	Transcription_factor	No_correlation	Inter		No	No	No
MIR633_hsa.miR.633.001574	MIR633	miRNA	ZC3H12D_ENSG00000178199	ZC3H12D	Protein_coding	No_correlation	Inter		No	No	Yes
MIR633_hsa.miR.633.001574	MIR633	miRNA	ZCCHC5_ENSG00000179300	ZCCHC5	Protein_coding	No_correlation	Inter		No	No	No
MIR633_hsa.miR.633.001574	MIR633	miRNA	ZDHHC19_ENSG00000163958	ZDHHC19	Protein_coding	No_correlation	Inter		No	No	No
MIR633_hsa.miR.633.001574	MIR633	miRNA	ZFP57_ENSG00000204644	ZFP57	Transcription_factor	No_correlation	Inter		No	No	No
MIR633_hsa.miR.633.001574	MIR633	miRNA	ZG16B_ENSG00000162078	ZG16B	Protein_coding	No_correlation	Inter		No	No	No
MIR633_hsa.miR.633.001574	MIR633	miRNA	ZMYND10_ENSG00000004838	ZMYND10	Protein_coding	No_correlation	Inter		No	No	No
MIR633_hsa.miR.633.001574	MIR633	miRNA	ZMYND15_ENSG00000141497	ZMYND15	Protein_coding	No_correlation	Inter		No	No	No
MIR633_hsa.miR.633.001574	MIR633	miRNA	ZNF215_ENSG00000149054	ZNF215	Transcription_factor	No_correlation	Inter		No	No	Yes
MIR633_hsa.miR.633.001574	MIR633	miRNA	ZNF683_ENSG00000176083	ZNF683	Transcription_factor	No_correlation	Inter		No	No	No
MIR633_hsa.miR.633.001574	MIR633	miRNA	ZNF730_ENSG00000183850	ZNF730	Transcription_factor	No_correlation	Inter		No	No	No
MIR633_hsa.miR.633.001574	MIR633	miRNA	ZNF788_ENSG00000214189	ZNF788	Protein_coding	No_correlation	Inter		No	No	No
MIR633_hsa.miR.633.001574	MIR633	miRNA	ZNF80_ENSG00000174255	ZNF80	Transcription_factor	No_correlation	Inter		No	No	No
MIR633_hsa.miR.633.001574	MIR633	miRNA	ZNF804A_ENSG00000170396	ZNF804A	Transcription_factor	No_correlation	Inter		No	No	Yes
MIR633_hsa.miR.633.001574	MIR633	miRNA	ZNF812_ENSG00000224689	ZNF812	Protein_coding	No_correlation	Inter		No	No	No
MIR633_hsa.miR.633.001574	MIR633	miRNA	ZNF831_ENSG00000124203	ZNF831	Transcription_factor	No_correlation	Inter		No	No	No
MIR639_hsa.miR.639.001583	MIR639	miRNA	MIR639_hsa.miR.639.001583	MIR639	miRNA	No_correlation	Intra		No	No	No
MIR639_hsa.miR.639.001583	MIR639	miRNA	MIR646_hsa.miR.646.001599	MIR646	miRNA	No_correlation	Intra		No	No	No
MIR639_hsa.miR.639.001583	MIR639	miRNA	MIR658_hsa.miR.658.001513	MIR658	miRNA	No_correlation	Intra		No	No	No
MIR639_hsa.miR.639.001583	MIR639	miRNA	MIR668_hsa.miR.668.001992	MIR668	miRNA	No_correlation	Intra		No	No	No
MIR639_hsa.miR.639.001583	MIR639	miRNA	MIR765_hsa.miR.765.002643	MIR765	miRNA	No_correlation	Intra		No	No	No
MIR639_hsa.miR.639.001583	MIR639	miRNA	MIR767.3p_hsa.miR.767.3p.001995	MIR767	miRNA	No_correlation	Intra		No	No	No
MIR639_hsa.miR.639.001583	MIR639	miRNA	MIR885.3p_hsa.miR.885.3p.002372	MIR885	miRNA	No_correlation	Intra		No	No	No
MIR639_hsa.miR.639.001583	MIR639	miRNA	MIR922_hsa.miR.922.002152	MIR922	miRNA	No_correlation	Intra		No	No	No
MIR639_hsa.miR.639.001583	MIR639	miRNA	MIR936_hsa.miR.936.002179	MIR936	miRNA	No_correlation	Intra		No	No	No
MIR639_hsa.miR.639.001583	MIR639	miRNA	MIR96_hsa.miR.96.002140	MIR96	miRNA	No_correlation	Intra		No	No	No
MIR639_hsa.miR.639.001583	MIR639	miRNA	MIXL1_ENSG00000185155	MIXL1	Transcription_factor	No_correlation	Inter		No	No	Yes
MIR639_hsa.miR.639.001583	MIR639	miRNA	MKRN3_ENSG00000179455	MKRN3	Protein_coding	No_correlation	Inter		No	No	No
MIR639_hsa.miR.639.001583	MIR639	miRNA	MLC1_ENSG00000100427	MLC1	Protein_coding	No_correlation	Inter		No	No	Yes
MIR639_hsa.miR.639.001583	MIR639	miRNA	MLXIPL_ENSG00000009950	MLXIPL	Transcription_factor	No_correlation	Inter		No	No	Yes
MIR639_hsa.miR.639.001583	MIR639	miRNA	MMP25_ENSG00000008516	MMP25	Protein_coding	No_correlation	Inter		No	No	No
MIR639_hsa.miR.639.001583	MIR639	miRNA	MMP8_ENSG00000118113	MMP8	Protein_coding	No_correlation	Inter		No	No	No
MIR639_hsa.miR.639.001583	MIR639	miRNA	MMP9_ENSG00000100985	MMP9	Protein_coding	No_correlation	Inter		No	No	No
MIR639_hsa.miR.639.001583	MIR639	miRNA	MOG_ENSG00000204655	MOG	Protein_coding	No_correlation	Inter		No	No	No
MIR639_hsa.miR.639.001583	MIR639	miRNA	MPEG1_ENSG00000197629	MPEG1	Protein_coding	No_correlation	Inter		No	No	Yes
MIR639_hsa.miR.639.001583	MIR639	miRNA	MPO_ENSG00000005381	MPO	Protein_coding	No_correlation	Inter		No	No	No
MIR639_hsa.miR.639.001583	MIR639	miRNA	MRC1L1_ENSG00000183748	MRC1L1	Protein_coding	No_correlation	Inter		No	No	No
MIR639_hsa.miR.639.001583	MIR639	miRNA	MREG_ENSG00000118242	MREG	Protein_coding	No_correlation	Inter		No	No	No
MIR639_hsa.miR.639.001583	MIR639	miRNA	MROH9_ENSG00000117501	MROH9	Protein_coding	No_correlation	Inter		No	No	No
MIR639_hsa.miR.639.001583	MIR639	miRNA	MS4A1_ENSG00000156738	MS4A1	Protein_coding	No_correlation	Inter		No	No	No
MIR639_hsa.miR.639.001583	MIR639	miRNA	MS4A4E_ENSG00000214787	MS4A4E	Protein_coding	No_correlation	Inter		No	No	No
MIR639_hsa.miR.639.001583	MIR639	miRNA	MS4A6A_ENSG00000110077	MS4A6A	Protein_coding	No_correlation	Inter		No	No	No
MIR639_hsa.miR.639.001583	MIR639	miRNA	MSLN_ENSG00000102854	MSLN	Protein_coding	No_correlation	Inter		No	No	No
MIR639_hsa.miR.639.001583	MIR639	miRNA	MT1G_ENSG00000125144	MT1G	Protein_coding	No_correlation	Inter		No	No	No
MIR639_hsa.miR.639.001583	MIR639	miRNA	MT1H_ENSG00000205358	MT1H	Protein_coding	No_correlation	Inter		No	No	No
MIR639_hsa.miR.639.001583	MIR639	miRNA	MT3_ENSG00000087250	MT3	Protein_coding	No_correlation	Inter		No	No	No
MIR639_hsa.miR.639.001583	MIR639	miRNA	MUC16_ENSG00000181143	MUC16	Protein_coding	No_correlation	Inter		No	No	No
MIR639_hsa.miR.639.001583	MIR639	miRNA	MUC19_ENSG00000205592	MUC19	Protein_coding	No_correlation	Inter		No	No	No
MIR639_hsa.miR.639.001583	MIR639	miRNA	MUC6_ENSG00000184956	MUC6	Protein_coding	No_correlation	Inter		No	No	No
MIR639_hsa.miR.639.001583	MIR639	miRNA	MUSK_ENSG00000030304	MUSK	Protein_coding	No_correlation	Inter		No	No	No
MIR639_hsa.miR.639.001583	MIR639	miRNA	MXRA5_ENSG00000101825	MXRA5	Protein_coding	No_correlation	Inter		No	No	No
MIR639_hsa.miR.639.001583	MIR639	miRNA	MYB_ENSG00000118513	MYB	Transcription_factor	No_correlation	Inter		No	No	No
MIR639_hsa.miR.639.001583	MIR639	miRNA	MYBPHL_ENSG00000221986	MYBPHL	Protein_coding	No_correlation	Inter		No	No	No
MIR639_hsa.miR.639.001583	MIR639	miRNA	MYCBPAP_ENSG00000136449	MYCBPAP	Protein_coding	No_correlation	Inter		No	No	No
MIR639_hsa.miR.639.001583	MIR639	miRNA	MYCL_ENSG00000116990	MYCL	Transcription_factor	No_correlation	Inter		No	No	No
MIR639_hsa.miR.639.001583	MIR639	miRNA	MYEOV_ENSG00000172927	MYEOV	Protein_coding	No_correlation	Inter		No	No	No
MIR639_hsa.miR.639.001583	MIR639	miRNA	MYF6_ENSG00000111046	MYF6	Transcription_factor	No_correlation	Inter		No	No	No
MIR639_hsa.miR.639.001583	MIR639	miRNA	MYH6_ENSG00000197616	MYH6	Protein_coding	No_correlation	Inter		No	No	No
MIR639_hsa.miR.639.001583	MIR639	miRNA	MYL1_ENSG00000168530	MYL1	Protein_coding	No_correlation	Inter		No	No	No
MIR639_hsa.miR.639.001583	MIR639	miRNA	MYL4_ENSG00000198336	MYL4	Protein_coding	No_correlation	Inter		No	No	No
MIR639_hsa.miR.639.001583	MIR639	miRNA	MYO1A_ENSG00000166866	MYO1A	Protein_coding	No_correlation	Inter		No	No	No
MIR639_hsa.miR.639.001583	MIR639	miRNA	MYO1F_ENSG00000142347	MYO1F	Protein_coding	No_correlation	Inter		No	No	Yes
MIR639_hsa.miR.639.001583	MIR639	miRNA	MYO1G_ENSG00000136286	MYO1G	Protein_coding	No_correlation	Inter		No	No	Yes
MIR639_hsa.miR.639.001583	MIR639	miRNA	MYO3B_ENSG00000071909	MYO3B	Protein_coding	No_correlation	Inter		No	No	No
MIR639_hsa.miR.639.001583	MIR639	miRNA	MYOC_ENSG00000034971	MYOC	Protein_coding	No_correlation	Inter		No	No	No
MIR639_hsa.miR.639.001583	MIR639	miRNA	MYZAP_ENSG00000263155	MYZAP	Protein_coding	No_correlation	Inter		No	No	No
MIR639_hsa.miR.639.001583	MIR639	miRNA	MZB1_ENSG00000170476	MZB1	Protein_coding	No_correlation	Inter		No	No	Yes
MIR639_hsa.miR.639.001583	MIR639	miRNA	NAMPTL_ENSG00000229644	NAMPTL	Protein_coding	No_correlation	Inter		No	No	No
MIR639_hsa.miR.639.001583	MIR639	miRNA	NCCRP1_ENSG00000188505	NCCRP1	Protein_coding	No_correlation	Inter		No	No	No
MIR639_hsa.miR.639.001583	MIR639	miRNA	NCF1_ENSG00000158517	NCF1	Protein_coding	No_correlation	Inter		No	No	No
MIR639_hsa.miR.639.001583	MIR639	miRNA	NCKAP1L_ENSG00000123338	NCKAP1L	Protein_coding	No_correlation	Inter		No	No	Yes
MIR639_hsa.miR.639.001583	MIR639	miRNA	NCR1_ENSG00000189430	NCR1	Protein_coding	No_correlation	Inter		No	No	No
MIR639_hsa.miR.639.001583	MIR639	miRNA	NCR3_ENSG00000204475	NCR3	Protein_coding	No_correlation	Inter		No	No	No
MIR639_hsa.miR.639.001583	MIR639	miRNA	NDC80_ENSG00000080986	NDC80	Protein_coding	No_correlation	Inter		No	No	No
MIR639_hsa.miR.639.001583	MIR639	miRNA	NDST3_ENSG00000164100	NDST3	Protein_coding	No_correlation	Inter		No	No	No
MIR639_hsa.miR.639.001583	MIR639	miRNA	NEB_ENSG00000183091	NEB	Protein_coding	No_correlation	Inter		No	No	No
MIR639_hsa.miR.639.001583	MIR639	miRNA	NECAB2_ENSG00000103154	NECAB2	Protein_coding	No_correlation	Inter		No	No	No
MIR639_hsa.miR.639.001583	MIR639	miRNA	NEK5_ENSG00000197168	NEK5	Protein_coding	No_correlation	Inter		No	No	Yes
MIR639_hsa.miR.639.001583	MIR639	miRNA	NELL2_ENSG00000184613	NELL2	Protein_coding	No_correlation	Inter		No	No	No
MIR639_hsa.miR.639.001583	MIR639	miRNA	NFAM1_ENSG00000235568	NFAM1	Protein_coding	No_correlation	Inter		No	No	No
MIR639_hsa.miR.639.001583	MIR639	miRNA	NHLRC4_ENSG00000257108	NHLRC4	Protein_coding	No_correlation	Inter		No	No	No
MIR639_hsa.miR.639.001583	MIR639	miRNA	NIPAL1_ENSG00000163293	NIPAL1	Protein_coding	No_correlation	Inter		No	No	No
MIR639_hsa.miR.639.001583	MIR639	miRNA	NKAIN2_ENSG00000188580	NKAIN2	Protein_coding	No_correlation	Inter		No	No	No
MIR639_hsa.miR.639.001583	MIR639	miRNA	NKG7_ENSG00000105374	NKG7	Protein_coding	No_correlation	Inter		No	No	No
MIR639_hsa.miR.639.001583	MIR639	miRNA	NKX2-3_ENSG00000119919	NKX2-3	Transcription_factor	No_correlation	Inter		No	No	No
MIR639_hsa.miR.639.001583	MIR639	miRNA	NLRP11_ENSG00000179873	NLRP11	Protein_coding	No_correlation	Inter		No	No	No
MIR639_hsa.miR.639.001583	MIR639	miRNA	NLRP14_ENSG00000158077	NLRP14	Protein_coding	No_correlation	Inter		No	No	Yes
MIR639_hsa.miR.639.001583	MIR639	miRNA	NLRP2_ENSG00000022556	NLRP2	Protein_coding	No_correlation	Inter		No	No	No
MIR639_hsa.miR.639.001583	MIR639	miRNA	NLRP3_ENSG00000162711	NLRP3	Protein_coding	No_correlation	Inter		No	No	Yes
MIR639_hsa.miR.639.001583	MIR639	miRNA	NLRP6_ENSG00000174885	NLRP6	Protein_coding	No_correlation	Inter		No	No	No
MIR639_hsa.miR.639.001583	MIR639	miRNA	NLRP7_ENSG00000167634	NLRP7	Protein_coding	No_correlation	Inter		No	No	No
MIR639_hsa.miR.639.001583	MIR639	miRNA	NLRP9_ENSG00000185792	NLRP9	Protein_coding	No_correlation	Inter		No	No	No
MIR639_hsa.miR.639.001583	MIR639	miRNA	NME8_ENSG00000086288	NME8	Protein_coding	No_correlation	Inter		No	No	No
MIR639_hsa.miR.639.001583	MIR639	miRNA	NMNAT2_ENSG00000157064	NMNAT2	Protein_coding	No_correlation	Inter		No	No	No
MIR639_hsa.miR.639.001583	MIR639	miRNA	NPAS4_ENSG00000174576	NPAS4	Transcription_factor	No_correlation	Inter		No	No	No
MIR639_hsa.miR.639.001583	MIR639	miRNA	NPFFR2_ENSG00000056291	NPFFR2	Protein_coding	No_correlation	Inter		No	No	Yes
MIR639_hsa.miR.639.001583	MIR639	miRNA	NPPB_ENSG00000120937	NPPB	Protein_coding	No_correlation	Inter		No	No	Yes
MIR639_hsa.miR.639.001583	MIR639	miRNA	NPPC_ENSG00000163273	NPPC	Protein_coding	No_correlation	Inter		No	No	No
MIR639_hsa.miR.639.001583	MIR639	miRNA	NPTX2_ENSG00000106236	NPTX2	Protein_coding	No_correlation	Inter		No	No	Yes
MIR639_hsa.miR.639.001583	MIR639	miRNA	NPY4R_ENSG00000204174	NPY4R	Protein_coding	No_correlation	Inter		No	No	No
MIR639_hsa.miR.639.001583	MIR639	miRNA	NR4A1_ENSG00000123358	NR4A1	Transcription_factor	No_correlation	Inter		No	No	No
MIR639_hsa.miR.639.001583	MIR639	miRNA	NR4A3_ENSG00000119508	NR4A3	Transcription_factor	No_correlation	Inter		No	No	Yes
MIR639_hsa.miR.639.001583	MIR639	miRNA	NRK_ENSG00000123572	NRK	Protein_coding	No_correlation	Inter		No	No	No
MIR639_hsa.miR.639.001583	MIR639	miRNA	NRTN_ENSG00000171119	NRTN	Protein_coding	No_correlation	Inter		No	No	No
MIR639_hsa.miR.639.001583	MIR639	miRNA	NSG1_ENSG00000168824	NSG1	Protein_coding	No_correlation	Inter		No	No	No
MIR639_hsa.miR.639.001583	MIR639	miRNA	NSG2_ENSG00000170091	NSG2	Protein_coding	No_correlation	Inter		No	No	No
MIR639_hsa.miR.639.001583	MIR639	miRNA	NT5DC2_ENSG00000168268	NT5DC2	Protein_coding	No_correlation	Inter		No	No	No
MIR639_hsa.miR.639.001583	MIR639	miRNA	NTN1_ENSG00000065320	NTN1	Protein_coding	No_correlation	Inter		No	No	No
MIR639_hsa.miR.639.001583	MIR639	miRNA	NTN5_ENSG00000142233	NTN5	Protein_coding	No_correlation	Inter		No	No	No
MIR639_hsa.miR.639.001583	MIR639	miRNA	NUGGC_ENSG00000189233	NUGGC	Protein_coding	No_correlation	Inter		No	No	Yes
MIR639_hsa.miR.639.001583	MIR639	miRNA	NUP210_ENSG00000132182	NUP210	Protein_coding	No_correlation	Inter		No	No	No
MIR639_hsa.miR.639.001583	MIR639	miRNA	NYAP2_ENSG00000144460	NYAP2	Protein_coding	No_correlation	Inter		No	No	No
MIR639_hsa.miR.639.001583	MIR639	miRNA	OCLN_ENSG00000197822	OCLN	Protein_coding	No_correlation	Inter		No	No	No
MIR639_hsa.miR.639.001583	MIR639	miRNA	OR1Q1_ENSG00000165202	OR1Q1	Protein_coding	No_correlation	Inter		No	No	No
MIR639_hsa.miR.639.001583	MIR639	miRNA	OR2H2_ENSG00000204657	OR2H2	Protein_coding	No_correlation	Inter		No	No	No
MIR639_hsa.miR.639.001583	MIR639	miRNA	ORM2_ENSG00000228278	ORM2	Protein_coding	No_correlation	Inter		No	No	No
MIR639_hsa.miR.639.001583	MIR639	miRNA	OTOGL_ENSG00000165899	OTOGL	Protein_coding	No_correlation	Inter		No	No	No
MIR639_hsa.miR.639.001583	MIR639	miRNA	OXGR1_ENSG00000165621	OXGR1	Protein_coding	No_correlation	Inter		No	No	Yes
MIR639_hsa.miR.639.001583	MIR639	miRNA	P2RY10_ENSG00000078589	P2RY10	Protein_coding	No_correlation	Inter		No	No	No
MIR639_hsa.miR.639.001583	MIR639	miRNA	P2RY12_ENSG00000169313	P2RY12	Protein_coding	No_correlation	Inter		No	No	Yes
MIR639_hsa.miR.639.001583	MIR639	miRNA	P2RY13_ENSG00000181631	P2RY13	Protein_coding	No_correlation	Inter		No	No	No
MIR639_hsa.miR.639.001583	MIR639	miRNA	P2RY2_ENSG00000175591	P2RY2	Protein_coding	No_correlation	Inter		No	No	Yes
MIR639_hsa.miR.639.001583	MIR639	miRNA	PAH_ENSG00000171759	PAH	Protein_coding	No_correlation	Inter		No	No	No
MIR639_hsa.miR.639.001583	MIR639	miRNA	PAPLN_ENSG00000100767	PAPLN	Protein_coding	No_correlation	Inter		No	No	Yes
MIR639_hsa.miR.639.001583	MIR639	miRNA	PARP15_ENSG00000173200	PARP15	Protein_coding	No_correlation	Inter		No	No	Yes
MIR639_hsa.miR.639.001583	MIR639	miRNA	PARP8_ENSG00000151883	PARP8	Protein_coding	No_correlation	Inter		No	No	No
MIR639_hsa.miR.639.001583	MIR639	miRNA	PARVG_ENSG00000138964	PARVG	Protein_coding	No_correlation	Inter		No	No	No
MIR639_hsa.miR.639.001583	MIR639	miRNA	PATL2_ENSG00000229474	PATL2	Protein_coding	No_correlation	Inter		No	No	Yes
MIR639_hsa.miR.639.001583	MIR639	miRNA	PAX5_ENSG00000196092	PAX5	Transcription_factor	No_correlation	Inter		No	No	Yes
MIR639_hsa.miR.639.001583	MIR639	miRNA	PBX4_ENSG00000105717	PBX4	Transcription_factor	No_correlation	Inter		No	No	No
MIR639_hsa.miR.639.001583	MIR639	miRNA	PCDH20_ENSG00000197991	PCDH20	Protein_coding	No_correlation	Inter		No	No	Yes
MIR639_hsa.miR.639.001583	MIR639	miRNA	PCED1B_ENSG00000179715	PCED1B	Protein_coding	No_correlation	Inter		No	No	Yes
MIR639_hsa.miR.639.001583	MIR639	miRNA	PCK1_ENSG00000124253	PCK1	Protein_coding	No_correlation	Inter		No	No	No
MIR639_hsa.miR.639.001583	MIR639	miRNA	PCNXL2_ENSG00000135749	PCNXL2	Protein_coding	No_correlation	Inter		No	No	No
MIR639_hsa.miR.639.001583	MIR639	miRNA	PCYT1B_ENSG00000102230	PCYT1B	Protein_coding	No_correlation	Inter		No	No	No
MIR639_hsa.miR.639.001583	MIR639	miRNA	PDE4D_ENSG00000113448	PDE4D	Protein_coding	No_correlation	Inter		No	No	Yes
MIR639_hsa.miR.639.001583	MIR639	miRNA	PDE6G_ENSG00000185527	PDE6G	Protein_coding	No_correlation	Inter		No	No	No
MIR639_hsa.miR.639.001583	MIR639	miRNA	PDE8B_ENSG00000113231	PDE8B	Protein_coding	No_correlation	Inter		No	No	No
MIR639_hsa.miR.639.001583	MIR639	miRNA	PENK_ENSG00000181195	PENK	Protein_coding	No_correlation	Inter		No	No	Yes
MIR639_hsa.miR.639.001583	MIR639	miRNA	PHACTR3_ENSG00000087495	PHACTR3	Protein_coding	No_correlation	Inter		No	No	No
MIR639_hsa.miR.639.001583	MIR639	miRNA	PI15_ENSG00000137558	PI15	Protein_coding	No_correlation	Inter		No	No	No
MIR639_hsa.miR.639.001583	MIR639	miRNA	PIK3C2G_ENSG00000139144	PIK3C2G	Protein_coding	No_correlation	Inter		No	No	No
MIR639_hsa.miR.639.001583	MIR639	miRNA	PIK3CG_ENSG00000105851	PIK3CG	Protein_coding	No_correlation	Inter		No	No	No
MIR639_hsa.miR.639.001583	MIR639	miRNA	PIK3IP1_ENSG00000100100	PIK3IP1	Protein_coding	No_correlation	Inter		No	No	No
MIR639_hsa.miR.639.001583	MIR639	miRNA	PIK3R5_ENSG00000141506	PIK3R5	Protein_coding	No_correlation	Inter		No	No	Yes
MIR639_hsa.miR.639.001583	MIR639	miRNA	PIK3R6_ENSG00000174083	PIK3R6	Protein_coding	No_correlation	Inter		No	No	Yes
MIR639_hsa.miR.639.001583	MIR639	miRNA	PILRA_ENSG00000085514	PILRA	Protein_coding	No_correlation	Inter		No	No	No
MIR639_hsa.miR.639.001583	MIR639	miRNA	PIM1_ENSG00000137193	PIM1	Protein_coding	No_correlation	Inter		No	No	No
MIR639_hsa.miR.639.001583	MIR639	miRNA	PIM2_ENSG00000102096	PIM2	Protein_coding	No_correlation	Inter		No	No	No
MIR639_hsa.miR.639.001583	MIR639	miRNA	PIRT_ENSG00000233670	PIRT	Protein_coding	No_correlation	Inter		No	No	No
MIR639_hsa.miR.639.001583	MIR639	miRNA	PKIB_ENSG00000135549	PKIB	Protein_coding	No_correlation	Inter		No	No	No
MIR639_hsa.miR.639.001583	MIR639	miRNA	PLA2G12B_ENSG00000138308	PLA2G12B	Protein_coding	No_correlation	Inter		No	No	No
MIR639_hsa.miR.639.001583	MIR639	miRNA	PLA2G2D_ENSG00000117215	PLA2G2D	Protein_coding	No_correlation	Inter		No	No	No
MIR639_hsa.miR.639.001583	MIR639	miRNA	PLA2G7_ENSG00000146070	PLA2G7	Protein_coding	No_correlation	Inter		No	No	Yes
MIR639_hsa.miR.639.001583	MIR639	miRNA	PLAC8_ENSG00000145287	PLAC8	Protein_coding	No_correlation	Inter		No	No	Yes
MIR639_hsa.miR.639.001583	MIR639	miRNA	PLCH2_ENSG00000149527	PLCH2	Protein_coding	No_correlation	Inter		No	No	No
MIR639_hsa.miR.639.001583	MIR639	miRNA	PLD4_ENSG00000166428	PLD4	Protein_coding	No_correlation	Inter		No	No	No
MIR639_hsa.miR.639.001583	MIR639	miRNA	PNLDC1_ENSG00000146453	PNLDC1	Protein_coding	No_correlation	Inter		No	No	No
MIR639_hsa.miR.639.001583	MIR639	miRNA	PNOC_ENSG00000168081	PNOC	Protein_coding	No_correlation	Inter		No	No	No
MIR639_hsa.miR.639.001583	MIR639	miRNA	PNRC2_ENSG00000215700	PNRC2	Protein_coding	No_correlation	Inter		No	No	No
MIR639_hsa.miR.639.001583	MIR639	miRNA	POU2AF1_ENSG00000110777	POU2AF1	Transcription_factor	No_correlation	Inter		No	No	No
MIR639_hsa.miR.639.001583	MIR639	miRNA	POU2F2_ENSG00000028277	POU2F2	Transcription_factor	No_correlation	Inter		No	No	No
MIR639_hsa.miR.639.001583	MIR639	miRNA	PPAPDC1A_ENSG00000203805	PPAPDC1A	Protein_coding	No_correlation	Inter		No	No	No
MIR639_hsa.miR.639.001583	MIR639	miRNA	PPIAL4G_ENSG00000236334	PPIAL4G	Protein_coding	No_correlation	Inter		No	No	No
MIR639_hsa.miR.639.001583	MIR639	miRNA	PPP2R2B_ENSG00000156475	PPP2R2B	Protein_coding	No_correlation	Inter		No	No	Yes
MIR639_hsa.miR.639.001583	MIR639	miRNA	PRAM1_ENSG00000133246	PRAM1	Protein_coding	No_correlation	Inter		No	No	No
MIR639_hsa.miR.639.001583	MIR639	miRNA	PRDM1_ENSG00000057657	PRDM1	Transcription_factor	No_correlation	Inter		No	No	No
MIR639_hsa.miR.639.001583	MIR639	miRNA	PRED60_ENSG00000267883	PRED60	Protein_coding	No_correlation	Inter		No	No	No
MIR639_hsa.miR.639.001583	MIR639	miRNA	PRELP_ENSG00000188783	PRELP	Protein_coding	No_correlation	Inter		No	No	No
MIR639_hsa.miR.639.001583	MIR639	miRNA	PRF1_ENSG00000180644	PRF1	Protein_coding	No_correlation	Inter		No	No	Yes
MIR639_hsa.miR.639.001583	MIR639	miRNA	PRKCB_ENSG00000166501	PRKCB	Protein_coding	No_correlation	Inter		No	No	No
MIR639_hsa.miR.639.001583	MIR639	miRNA	PRKCQ_ENSG00000065675	PRKCQ	Protein_coding	No_correlation	Inter		No	No	Yes
MIR639_hsa.miR.639.001583	MIR639	miRNA	PRKCQ-AS1_ENSG00000237943	PRKCQ-AS1	lncRNA	No_correlation	Inter		No	No	No
MIR639_hsa.miR.639.001583	MIR639	miRNA	PRKG2_ENSG00000138669	PRKG2	Protein_coding	No_correlation	Inter		No	No	No
MIR639_hsa.miR.639.001583	MIR639	miRNA	PRMT8_ENSG00000111218	PRMT8	Protein_coding	No_correlation	Inter		No	No	No
MIR639_hsa.miR.639.001583	MIR639	miRNA	PROK1_ENSG00000143125	PROK1	Protein_coding	No_correlation	Inter		No	No	No
MIR639_hsa.miR.639.001583	MIR639	miRNA	PRSS1_ENSG00000204983	PRSS1	Protein_coding	No_correlation	Inter		No	No	No
MIR639_hsa.miR.639.001583	MIR639	miRNA	PRSS45_ENSG00000188086	PRSS45	Protein_coding	No_correlation	Inter		No	No	No
MIR639_hsa.miR.639.001583	MIR639	miRNA	PSCA_ENSG00000167653	PSCA	Protein_coding	No_correlation	Inter		No	No	No
MIR639_hsa.miR.639.001583	MIR639	miRNA	PSD4_ENSG00000125637	PSD4	Protein_coding	No_correlation	Inter		No	No	Yes
MIR639_hsa.miR.639.001583	MIR639	miRNA	PSTPIP1_ENSG00000140368	PSTPIP1	Protein_coding	No_correlation	Inter		No	No	Yes
MIR639_hsa.miR.639.001583	MIR639	miRNA	PSTPIP2_ENSG00000152229	PSTPIP2	Protein_coding	No_correlation	Inter		No	No	Yes
MIR639_hsa.miR.639.001583	MIR639	miRNA	PTAFR_ENSG00000169403	PTAFR	Protein_coding	No_correlation	Inter		No	No	Yes
MIR639_hsa.miR.639.001583	MIR639	miRNA	PTGDR_ENSG00000168229	PTGDR	Protein_coding	No_correlation	Inter		No	No	No
MIR639_hsa.miR.639.001583	MIR639	miRNA	PTGER2_ENSG00000125384	PTGER2	Protein_coding	No_correlation	Inter		No	No	Yes
MIR639_hsa.miR.639.001583	MIR639	miRNA	PTGER3_ENSG00000050628	PTGER3	Protein_coding	No_correlation	Inter		No	No	No
MIR639_hsa.miR.639.001583	MIR639	miRNA	PTGFR_ENSG00000122420	PTGFR	Protein_coding	No_correlation	Inter		No	No	Yes
MIR639_hsa.miR.639.001583	MIR639	miRNA	PTPN22_ENSG00000134242	PTPN22	Protein_coding	No_correlation	Inter		No	No	Yes
MIR639_hsa.miR.639.001583	MIR639	miRNA	PTPN6_ENSG00000111679	PTPN6	Protein_coding	No_correlation	Inter		No	No	Yes
MIR639_hsa.miR.639.001583	MIR639	miRNA	PTPN7_ENSG00000143851	PTPN7	Protein_coding	No_correlation	Inter		No	No	Yes
MIR639_hsa.miR.639.001583	MIR639	miRNA	PTPRC_ENSG00000081237	PTPRC	Protein_coding	No_correlation	Inter		No	No	Yes
MIR639_hsa.miR.639.001583	MIR639	miRNA	PTPRCAP_ENSG00000213402	PTPRCAP	Protein_coding	No_correlation	Inter		No	No	Yes
MIR639_hsa.miR.639.001583	MIR639	miRNA	PTPRH_ENSG00000080031	PTPRH	Protein_coding	No_correlation	Inter		No	No	No
MIR639_hsa.miR.639.001583	MIR639	miRNA	PTRH1_ENSG00000187024	PTRH1	Protein_coding	No_correlation	Inter		No	No	No
MIR639_hsa.miR.639.001583	MIR639	miRNA	PTX3_ENSG00000163661	PTX3	Protein_coding	No_correlation	Inter		No	No	No
MIR639_hsa.miR.639.001583	MIR639	miRNA	PYCARD_ENSG00000103490	PYCARD	Protein_coding	No_correlation	Inter		No	No	No
MIR639_hsa.miR.639.001583	MIR639	miRNA	PYHIN1_ENSG00000163564	PYHIN1	Protein_coding	No_correlation	Inter		No	No	No
MIR639_hsa.miR.639.001583	MIR639	miRNA	RAB15_ENSG00000139998	RAB15	Protein_coding	No_correlation	Inter		No	No	No
MIR639_hsa.miR.639.001583	MIR639	miRNA	RAB27B_ENSG00000041353	RAB27B	Protein_coding	No_correlation	Inter		No	No	No
MIR639_hsa.miR.639.001583	MIR639	miRNA	RAB37_ENSG00000172794	RAB37	Protein_coding	No_correlation	Inter		No	No	Yes
MIR639_hsa.miR.639.001583	MIR639	miRNA	RAB39A_ENSG00000179331	RAB39A	Protein_coding	No_correlation	Inter		No	No	No
MIR639_hsa.miR.639.001583	MIR639	miRNA	RAB39B_ENSG00000155961	RAB39B	Protein_coding	No_correlation	Inter		No	No	No
MIR639_hsa.miR.639.001583	MIR639	miRNA	RAB3B_ENSG00000169213	RAB3B	Protein_coding	No_correlation	Inter		No	No	No
MIR639_hsa.miR.639.001583	MIR639	miRNA	RAB3C_ENSG00000152932	RAB3C	Protein_coding	No_correlation	Inter		No	No	Yes
MIR639_hsa.miR.639.001583	MIR639	miRNA	RAC2_ENSG00000128340	RAC2	Protein_coding	No_correlation	Inter		No	No	No
MIR639_hsa.miR.639.001583	MIR639	miRNA	RAMP1_ENSG00000132329	RAMP1	Protein_coding	No_correlation	Inter		No	No	No
MIR639_hsa.miR.639.001583	MIR639	miRNA	RAP1GAP2_ENSG00000132359	RAP1GAP2	Protein_coding	No_correlation	Inter		No	No	Yes
MIR639_hsa.miR.639.001583	MIR639	miRNA	RAPSN_ENSG00000165917	RAPSN	Protein_coding	No_correlation	Inter		No	No	No
MIR639_hsa.miR.639.001583	MIR639	miRNA	RARRES1_ENSG00000118849	RARRES1	Protein_coding	No_correlation	Inter		No	No	Yes
MIR639_hsa.miR.639.001583	MIR639	miRNA	RARRES3_ENSG00000133321	RARRES3	Protein_coding	No_correlation	Inter		No	No	Yes
MIR639_hsa.miR.639.001583	MIR639	miRNA	RASAL3_ENSG00000105122	RASAL3	Protein_coding	No_correlation	Inter		No	No	No
MIR639_hsa.miR.639.001583	MIR639	miRNA	RASGRF1_ENSG00000058335	RASGRF1	Protein_coding	No_correlation	Inter		No	No	Yes
MIR639_hsa.miR.639.001583	MIR639	miRNA	RASSF6_ENSG00000169435	RASSF6	Protein_coding	No_correlation	Inter		No	No	No
MIR639_hsa.miR.639.001583	MIR639	miRNA	RBP4_ENSG00000138207	RBP4	Protein_coding	No_correlation	Inter		No	No	No
MIR639_hsa.miR.639.001583	MIR639	miRNA	RBP5_ENSG00000139194	RBP5	Protein_coding	No_correlation	Inter		No	No	No
MIR639_hsa.miR.639.001583	MIR639	miRNA	RBPMS2_ENSG00000166831	RBPMS2	Protein_coding	No_correlation	Inter		No	No	Yes
MIR639_hsa.miR.639.001583	MIR639	miRNA	RCVRN_ENSG00000109047	RCVRN	Protein_coding	No_correlation	Inter		No	No	No
MIR639_hsa.miR.639.001583	MIR639	miRNA	RDM1_ENSG00000187456	RDM1	Protein_coding	No_correlation	Inter		No	No	No
MIR639_hsa.miR.639.001583	MIR639	miRNA	RFPL2_ENSG00000128253	RFPL2	Protein_coding	No_correlation	Inter		No	No	No
MIR639_hsa.miR.639.001583	MIR639	miRNA	RFX8_ENSG00000196460	RFX8	Transcription_factor	No_correlation	Inter		No	No	No
MIR639_hsa.miR.639.001583	MIR639	miRNA	RGS1_ENSG00000090104	RGS1	Protein_coding	No_correlation	Inter		No	No	Yes
MIR639_hsa.miR.639.001583	MIR639	miRNA	RGS10_ENSG00000148908	RGS10	Protein_coding	No_correlation	Inter		No	No	No
MIR639_hsa.miR.639.001583	MIR639	miRNA	RGS18_ENSG00000150681	RGS18	Protein_coding	No_correlation	Inter		No	No	No
MIR639_hsa.miR.639.001583	MIR639	miRNA	RGS9_ENSG00000108370	RGS9	Protein_coding	No_correlation	Inter		No	No	No
MIR639_hsa.miR.639.001583	MIR639	miRNA	RHAG_ENSG00000112077	RHAG	Protein_coding	No_correlation	Inter		No	No	No
MIR639_hsa.miR.639.001583	MIR639	miRNA	RHBDL3_ENSG00000141314	RHBDL3	Protein_coding	No_correlation	Inter		No	No	No
MIR639_hsa.miR.639.001583	MIR639	miRNA	RHOD_ENSG00000173156	RHOD	Protein_coding	No_correlation	Inter		No	No	Yes
MIR639_hsa.miR.639.001583	MIR639	miRNA	RHOH_ENSG00000168421	RHOH	Protein_coding	No_correlation	Inter		No	No	Yes
MIR639_hsa.miR.639.001583	MIR639	miRNA	RIMBP3B_ENSG00000196934	RIMBP3B	Protein_coding	No_correlation	Inter		No	No	No
MIR639_hsa.miR.639.001583	MIR639	miRNA	RIMS1_ENSG00000079841	RIMS1	Protein_coding	No_correlation	Inter		No	No	No
MIR639_hsa.miR.639.001583	MIR639	miRNA	RLN2_ENSG00000107014	RLN2	Protein_coding	No_correlation	Inter		No	No	No
MIR639_hsa.miR.639.001583	MIR639	miRNA	RLTPR_ENSG00000159753	RLTPR	Protein_coding	No_correlation	Inter		No	No	No
MIR639_hsa.miR.639.001583	MIR639	miRNA	RNASE6_ENSG00000169413	RNASE6	Protein_coding	No_correlation	Inter		No	No	No
MIR639_hsa.miR.639.001583	MIR639	miRNA	RNASET2_ENSG00000026297	RNASET2	Protein_coding	No_correlation	Inter		No	No	No
MIR639_hsa.miR.639.001583	MIR639	miRNA	RNF122_ENSG00000133874	RNF122	Protein_coding	No_correlation	Inter		No	No	No
MIR639_hsa.miR.639.001583	MIR639	miRNA	RNF222_ENSG00000189051	RNF222	Protein_coding	No_correlation	Inter		No	No	No
MIR639_hsa.miR.639.001583	MIR639	miRNA	RP11-1026M7.2_ENSG00000249109	RP11-1026M7-2	Protein_coding	No_correlation	Inter		No	No	No
MIR639_hsa.miR.639.001583	MIR639	miRNA	RP11-12J10.3_ENSG00000258539	RP11-12J10-3	Protein_coding	No_correlation	Inter		No	No	No
MIR639_hsa.miR.639.001583	MIR639	miRNA	RP11-131H24.4_ENSG00000258987	RP11-131H24-4	Protein_coding	No_correlation	Inter		No	No	No
MIR639_hsa.miR.639.001583	MIR639	miRNA	RP11-204N11.1_ENSG00000258869	RP11-204N11-1	Protein_coding	No_correlation	Inter		No	No	No
MIR639_hsa.miR.639.001583	MIR639	miRNA	RP11-222K16.2_ENSG00000272282	RP11-222K16-2	lncRNA	No_correlation	Inter		No	No	No
MIR639_hsa.miR.639.001583	MIR639	miRNA	RP11-290F20.3_ENSG00000224397	RP11-290F20-3	lncRNA	No_correlation	Inter		No	No	No
MIR639_hsa.miR.639.001583	MIR639	miRNA	RP11-357H14.17_ENSG00000272763	RP11-357H14-17	lncRNA	No_correlation	Inter		No	No	No
MIR639_hsa.miR.639.001583	MIR639	miRNA	RP11-366L20.2_ENSG00000197301	RP11-366L20-2	Protein_coding	No_correlation	Inter		No	No	No
MIR639_hsa.miR.639.001583	MIR639	miRNA	RP11-434D9.1_ENSG00000249364	RP11-434D9-1	lncRNA	No_correlation	Inter		No	No	No
MIR639_hsa.miR.639.001583	MIR639	miRNA	RP11-451M19.3_ENSG00000203876	RP11-451M19-3	Protein_coding	No_correlation	Inter		No	No	No
MIR639_hsa.miR.639.001583	MIR639	miRNA	RP11-533O20.2_ENSG00000223946	RP11-533O20-2	lncRNA	No_correlation	Inter		No	No	No
MIR639_hsa.miR.639.001583	MIR639	miRNA	RP11-621L6.3_ENSG00000273321	RP11-621L6-3	lncRNA	No_correlation	Inter		No	No	No
MIR639_hsa.miR.639.001583	MIR639	miRNA	RP11-644F5.10_ENSG00000258311	RP11-644F5-10	Protein_coding	No_correlation	Inter		No	No	No
MIR639_hsa.miR.639.001583	MIR639	miRNA	RP11-6L6.2_ENSG00000250673	RP11-6L6-2	Protein_coding	No_correlation	Inter		No	No	No
MIR639_hsa.miR.639.001583	MIR639	miRNA	RP11-766F14.2_ENSG00000248713	RP11-766F14-2	Protein_coding	No_correlation	Inter		No	No	No
MIR639_hsa.miR.639.001583	MIR639	miRNA	RP11-796G6.2_ENSG00000258512	RP11-796G6-2	Protein_coding	No_correlation	Inter		No	No	No
MIR639_hsa.miR.639.001583	MIR639	miRNA	RP11-986E7.7_ENSG00000273259	RP11-986E7-7	Protein_coding	No_correlation	Inter		No	No	No
MIR639_hsa.miR.639.001583	MIR639	miRNA	RRAD_ENSG00000166592	RRAD	Protein_coding	No_correlation	Inter		No	No	No
MIR639_hsa.miR.639.001583	MIR639	miRNA	RTKN2_ENSG00000182010	RTKN2	Protein_coding	No_correlation	Inter		No	No	No
MIR639_hsa.miR.639.001583	MIR639	miRNA	RTN1_ENSG00000139970	RTN1	Protein_coding	No_correlation	Inter		No	No	Yes
MIR639_hsa.miR.639.001583	MIR639	miRNA	RTN4RL1_ENSG00000185924	RTN4RL1	Protein_coding	No_correlation	Inter		No	No	Yes
MIR639_hsa.miR.639.001583	MIR639	miRNA	RUFY4_ENSG00000188282	RUFY4	Protein_coding	No_correlation	Inter		No	No	No
MIR639_hsa.miR.639.001583	MIR639	miRNA	RUNX2_ENSG00000124813	RUNX2	Transcription_factor	No_correlation	Inter		No	No	No
MIR639_hsa.miR.639.001583	MIR639	miRNA	RUNX3_ENSG00000020633	RUNX3	Transcription_factor	No_correlation	Inter		No	No	Yes
MIR639_hsa.miR.639.001583	MIR639	miRNA	S100A3_ENSG00000188015	S100A3	Protein_coding	No_correlation	Inter		No	No	No
MIR639_hsa.miR.639.001583	MIR639	miRNA	S100Z_ENSG00000171643	S100Z	Protein_coding	No_correlation	Inter		No	No	No
MIR639_hsa.miR.639.001583	MIR639	miRNA	S1PR4_ENSG00000125910	S1PR4	Protein_coding	No_correlation	Inter		No	No	Yes
MIR639_hsa.miR.639.001583	MIR639	miRNA	SAA1_ENSG00000173432	SAA1	Protein_coding	No_correlation	Inter		No	No	No
MIR639_hsa.miR.639.001583	MIR639	miRNA	SACS-AS1_ENSG00000229558	SACS-AS1	lncRNA	No_correlation	Inter		No	No	No
MIR639_hsa.miR.639.001583	MIR639	miRNA	SALL1_ENSG00000103449	SALL1	Transcription_factor	No_correlation	Inter		No	No	Yes
MIR639_hsa.miR.639.001583	MIR639	miRNA	SAMD3_ENSG00000164483	SAMD3	Protein_coding	No_correlation	Inter		No	No	Yes
MIR639_hsa.miR.639.001583	MIR639	miRNA	SAMSN1_ENSG00000155307	SAMSN1	Protein_coding	No_correlation	Inter		No	No	Yes
MIR639_hsa.miR.639.001583	MIR639	miRNA	SASH3_ENSG00000122122	SASH3	Protein_coding	No_correlation	Inter		No	No	No
MIR639_hsa.miR.639.001583	MIR639	miRNA	SBK2_ENSG00000187550	SBK2	Protein_coding	No_correlation	Inter		No	No	No
MIR639_hsa.miR.639.001583	MIR639	miRNA	SCD_ENSG00000099194	SCD	Protein_coding	No_correlation	Inter		No	No	No
MIR639_hsa.miR.639.001583	MIR639	miRNA	SCGB1D2_ENSG00000124935	SCGB1D2	Protein_coding	No_correlation	Inter		No	No	No
MIR639_hsa.miR.639.001583	MIR639	miRNA	SCGB3A2_ENSG00000164265	SCGB3A2	Protein_coding	No_correlation	Inter		No	No	No
MIR639_hsa.miR.639.001583	MIR639	miRNA	SCGN_ENSG00000079689	SCGN	Protein_coding	No_correlation	Inter		No	No	No
MIR639_hsa.miR.639.001583	MIR639	miRNA	SCIMP_ENSG00000161929	SCIMP	Protein_coding	No_correlation	Inter		No	No	No
MIR639_hsa.miR.639.001583	MIR639	miRNA	SCML4_ENSG00000146285	SCML4	Transcription_factor	No_correlation	Inter		No	No	Yes
MIR639_hsa.miR.639.001583	MIR639	miRNA	SCN2B_ENSG00000149575	SCN2B	Protein_coding	No_correlation	Inter		No	No	Yes
MIR639_hsa.miR.639.001583	MIR639	miRNA	SCNN1B_ENSG00000168447	SCNN1B	Protein_coding	No_correlation	Inter		No	No	No
MIR639_hsa.miR.639.001583	MIR639	miRNA	SCUBE1_ENSG00000159307	SCUBE1	Protein_coding	No_correlation	Inter		No	No	Yes
MIR639_hsa.miR.639.001583	MIR639	miRNA	SDC1_ENSG00000115884	SDC1	Protein_coding	No_correlation	Inter		No	No	No
MIR639_hsa.miR.639.001583	MIR639	miRNA	SEL1L3_ENSG00000091490	SEL1L3	Protein_coding	No_correlation	Inter		No	No	No
MIR639_hsa.miR.639.001583	MIR639	miRNA	SELE_ENSG00000007908	SELE	Protein_coding	No_correlation	Inter		No	No	No
MIR639_hsa.miR.639.001583	MIR639	miRNA	SELPLG_ENSG00000110876	SELPLG	Protein_coding	No_correlation	Inter		No	No	Yes
MIR639_hsa.miR.639.001583	MIR639	miRNA	SEMA4A_ENSG00000196189	SEMA4A	Protein_coding	No_correlation	Inter		No	No	Yes
MIR639_hsa.miR.639.001583	MIR639	miRNA	SEPT1_ENSG00000180096	SEPT1	Protein_coding	No_correlation	Inter		No	No	No
MIR639_hsa.miR.639.001583	MIR639	miRNA	SERPINA1_ENSG00000197249	SERPINA1	Protein_coding	No_correlation	Inter		No	No	No
MIR639_hsa.miR.639.001583	MIR639	miRNA	SEZ6L_ENSG00000100095	SEZ6L	Protein_coding	No_correlation	Inter		No	No	No
MIR639_hsa.miR.639.001583	MIR639	miRNA	SFRP4_ENSG00000106483	SFRP4	Protein_coding	No_correlation	Inter		No	No	No
MIR639_hsa.miR.639.001583	MIR639	miRNA	SFRP5_ENSG00000120057	SFRP5	Protein_coding	No_correlation	Inter		No	No	No
MIR639_hsa.miR.639.001583	MIR639	miRNA	SH2D1A_ENSG00000183918	SH2D1A	Protein_coding	No_correlation	Inter		No	No	No
MIR639_hsa.miR.639.001583	MIR639	miRNA	SH2D2A_ENSG00000027869	SH2D2A	Protein_coding	No_correlation	Inter		No	No	Yes
MIR639_hsa.miR.639.001583	MIR639	miRNA	SH2D6_ENSG00000152292	SH2D6	Protein_coding	No_correlation	Inter		No	No	No
MIR639_hsa.miR.639.001583	MIR639	miRNA	SH2D7_ENSG00000183476	SH2D7	Protein_coding	No_correlation	Inter		No	No	No
MIR639_hsa.miR.639.001583	MIR639	miRNA	SH3GL3_ENSG00000140600	SH3GL3	Protein_coding	No_correlation	Inter		No	No	No
MIR639_hsa.miR.639.001583	MIR639	miRNA	SH3TC2_ENSG00000169247	SH3TC2	Protein_coding	No_correlation	Inter		No	No	Yes
MIR639_hsa.miR.639.001583	MIR639	miRNA	SHD_ENSG00000105251	SHD	Protein_coding	No_correlation	Inter		No	No	No
MIR639_hsa.miR.639.001583	MIR639	miRNA	SHISA2_ENSG00000180730	SHISA2	Protein_coding	No_correlation	Inter		No	No	No
MIR639_hsa.miR.639.001583	MIR639	miRNA	SHISA3_ENSG00000178343	SHISA3	Protein_coding	No_correlation	Inter		No	No	No
MIR639_hsa.miR.639.001583	MIR639	miRNA	SHISA8_ENSG00000234965	SHISA8	Protein_coding	No_correlation	Inter		No	No	No
MIR639_hsa.miR.639.001583	MIR639	miRNA	SIDT1_ENSG00000072858	SIDT1	Protein_coding	No_correlation	Inter		No	No	Yes
MIR639_hsa.miR.639.001583	MIR639	miRNA	SIGLEC10_ENSG00000142512	SIGLEC10	Protein_coding	No_correlation	Inter		No	No	Yes
MIR639_hsa.miR.639.001583	MIR639	miRNA	SIGLEC12_ENSG00000254521	SIGLEC12	Protein_coding	No_correlation	Inter		No	No	No
MIR639_hsa.miR.639.001583	MIR639	miRNA	SIGLEC5_ENSG00000105501	SIGLEC5	Protein_coding	No_correlation	Inter		No	No	No
MIR639_hsa.miR.639.001583	MIR639	miRNA	SIGLEC6_ENSG00000105492	SIGLEC6	Protein_coding	No_correlation	Inter		No	No	No
MIR639_hsa.miR.639.001583	MIR639	miRNA	SIRPD_ENSG00000125900	SIRPD	Protein_coding	CTRL	Inter		No	No	No
MIR639_hsa.miR.639.001583	MIR639	miRNA	SIRPG_ENSG00000089012	SIRPG	Protein_coding	No_correlation	Inter		No	No	No
MIR639_hsa.miR.639.001583	MIR639	miRNA	SIT1_ENSG00000137078	SIT1	Protein_coding	No_correlation	Inter		No	No	No
MIR639_hsa.miR.639.001583	MIR639	miRNA	SKA3_ENSG00000165480	SKA3	Protein_coding	No_correlation	Inter		No	No	No
MIR639_hsa.miR.639.001583	MIR639	miRNA	SKAP1_ENSG00000141293	SKAP1	Protein_coding	No_correlation	Inter		No	No	No
MIR639_hsa.miR.639.001583	MIR639	miRNA	SLA_ENSG00000155926	SLA	Protein_coding	No_correlation	Inter		No	No	Yes
MIR639_hsa.miR.639.001583	MIR639	miRNA	SLA2_ENSG00000101082	SLA2	Protein_coding	No_correlation	Inter		No	No	Yes
MIR639_hsa.miR.639.001583	MIR639	miRNA	SLAMF1_ENSG00000117090	SLAMF1	Protein_coding	No_correlation	Inter		No	No	Yes
MIR639_hsa.miR.639.001583	MIR639	miRNA	SLAMF6_ENSG00000162739	SLAMF6	Protein_coding	No_correlation	Inter		No	No	Yes
MIR639_hsa.miR.639.001583	MIR639	miRNA	SLAMF7_ENSG00000026751	SLAMF7	Protein_coding	No_correlation	Inter		No	No	Yes
MIR639_hsa.miR.639.001583	MIR639	miRNA	SLAMF8_ENSG00000158714	SLAMF8	Protein_coding	No_correlation	Inter		No	No	Yes
MIR639_hsa.miR.639.001583	MIR639	miRNA	SLC12A3_ENSG00000070915	SLC12A3	Protein_coding	No_correlation	Inter		No	No	No
MIR639_hsa.miR.639.001583	MIR639	miRNA	SLC16A6_ENSG00000108932	SLC16A6	Protein_coding	No_correlation	Inter		No	No	No
MIR639_hsa.miR.639.001583	MIR639	miRNA	SLC16A9_ENSG00000165449	SLC16A9	Protein_coding	No_correlation	Inter		No	No	Yes
MIR639_hsa.miR.639.001583	MIR639	miRNA	SLC24A2_ENSG00000155886	SLC24A2	Protein_coding	No_correlation	Inter		No	No	No
MIR639_hsa.miR.639.001583	MIR639	miRNA	SLC25A48_ENSG00000145832	SLC25A48	Protein_coding	No_correlation	Inter		No	No	No
MIR639_hsa.miR.639.001583	MIR639	miRNA	SLC27A2_ENSG00000140284	SLC27A2	Protein_coding	No_correlation	Inter		No	No	No
MIR639_hsa.miR.639.001583	MIR639	miRNA	SLC28A2_ENSG00000137860	SLC28A2	Protein_coding	No_correlation	Inter		No	No	No
MIR639_hsa.miR.639.001583	MIR639	miRNA	SLC29A4_ENSG00000164638	SLC29A4	Protein_coding	No_correlation	Inter		No	No	No
MIR639_hsa.miR.639.001583	MIR639	miRNA	SLC30A2_ENSG00000158014	SLC30A2	Protein_coding	No_correlation	Inter		No	No	No
MIR639_hsa.miR.639.001583	MIR639	miRNA	SLC31A2_ENSG00000136867	SLC31A2	Protein_coding	No_correlation	Inter		No	No	No
MIR639_hsa.miR.639.001583	MIR639	miRNA	SLC36A2_ENSG00000186335	SLC36A2	Protein_coding	No_correlation	Inter		No	No	No
MIR639_hsa.miR.639.001583	MIR639	miRNA	SLC38A8_ENSG00000166558	SLC38A8	Protein_coding	No_correlation	Inter		No	No	No
MIR639_hsa.miR.639.001583	MIR639	miRNA	SLC4A8_ENSG00000050438	SLC4A8	Protein_coding	No_correlation	Inter		No	No	Yes
MIR639_hsa.miR.639.001583	MIR639	miRNA	SLC6A11_ENSG00000132164	SLC6A11	Protein_coding	No_correlation	Inter		No	No	No
MIR639_hsa.miR.639.001583	MIR639	miRNA	SLC6A17_ENSG00000197106	SLC6A17	Protein_coding	No_correlation	Inter		No	No	No
MIR639_hsa.miR.639.001583	MIR639	miRNA	SLC6A9_ENSG00000196517	SLC6A9	Protein_coding	No_correlation	Inter		No	No	No
MIR639_hsa.miR.639.001583	MIR639	miRNA	SLCO5A1_ENSG00000137571	SLCO5A1	Protein_coding	No_correlation	Inter		No	No	No
MIR639_hsa.miR.639.001583	MIR639	miRNA	SLFN12L_ENSG00000205045	SLFN12L	Protein_coding	No_correlation	Inter		No	No	Yes
MIR639_hsa.miR.639.001583	MIR639	miRNA	SLFN14_ENSG00000236320	SLFN14	Protein_coding	No_correlation	Inter		No	No	No
MIR639_hsa.miR.639.001583	MIR639	miRNA	SLITRK4_ENSG00000179542	SLITRK4	Protein_coding	No_correlation	Inter		No	No	No
MIR639_hsa.miR.639.001583	MIR639	miRNA	SMAP2_ENSG00000084070	SMAP2	Protein_coding	No_correlation	Inter		No	No	No
MIR639_hsa.miR.639.001583	MIR639	miRNA	SMPD3_ENSG00000103056	SMPD3	Protein_coding	No_correlation	Inter		No	No	Yes
MIR639_hsa.miR.639.001583	MIR639	miRNA	SMPDL3B_ENSG00000130768	SMPDL3B	Protein_coding	No_correlation	Inter		No	No	No
MIR639_hsa.miR.639.001583	MIR639	miRNA	SMTNL1_ENSG00000214872	SMTNL1	Protein_coding	No_correlation	Inter		No	No	No
MIR639_hsa.miR.639.001583	MIR639	miRNA	SMTNL2_ENSG00000188176	SMTNL2	Protein_coding	No_correlation	Inter		No	No	No
MIR639_hsa.miR.639.001583	MIR639	miRNA	SNORA40_ENSG00000212579	SNORA40	lncRNA	No_correlation	Inter		No	No	No
MIR639_hsa.miR.639.001583	MIR639	miRNA	SNX10_ENSG00000086300	SNX10	Protein_coding	No_correlation	Inter		No	No	Yes
MIR639_hsa.miR.639.001583	MIR639	miRNA	SNX20_ENSG00000167208	SNX20	Protein_coding	No_correlation	Inter		No	No	Yes
MIR639_hsa.miR.639.001583	MIR639	miRNA	SOAT2_ENSG00000167780	SOAT2	Protein_coding	No_correlation	Inter		No	No	Yes
MIR639_hsa.miR.639.001583	MIR639	miRNA	SOCS1_ENSG00000185338	SOCS1	Protein_coding	No_correlation	Inter		No	No	Yes
MIR639_hsa.miR.639.001583	MIR639	miRNA	SOCS3_ENSG00000184557	SOCS3	Protein_coding	No_correlation	Inter		No	No	No
MIR639_hsa.miR.639.001583	MIR639	miRNA	SOWAHA_ENSG00000198944	SOWAHA	Protein_coding	No_correlation	Inter		No	No	No
MIR639_hsa.miR.639.001583	MIR639	miRNA	SOWAHD_ENSG00000187808	SOWAHD	Protein_coding	No_correlation	Inter		No	No	No
MIR639_hsa.miR.639.001583	MIR639	miRNA	SP140_ENSG00000079263	SP140	Transcription_factor	No_correlation	Inter		No	No	Yes
MIR639_hsa.miR.639.001583	MIR639	miRNA	SPEF2_ENSG00000152582	SPEF2	Protein_coding	No_correlation	Inter		No	No	No
MIR639_hsa.miR.639.001583	MIR639	miRNA	SPERT_ENSG00000174015	SPERT	Protein_coding	No_correlation	Inter		No	No	No
MIR639_hsa.miR.639.001583	MIR639	miRNA	SPIB_ENSG00000269404	SPIB	Transcription_factor	No_correlation	Inter		No	No	Yes
MIR639_hsa.miR.639.001583	MIR639	miRNA	SPIC_ENSG00000166211	SPIC	Transcription_factor	No_correlation	Inter		No	No	No
MIR639_hsa.miR.639.001583	MIR639	miRNA	SPINK1_ENSG00000164266	SPINK1	Protein_coding	No_correlation	Inter		No	No	No
MIR639_hsa.miR.639.001583	MIR639	miRNA	SPN_ENSG00000197471	SPN	Protein_coding	No_correlation	Inter		No	No	Yes
MIR639_hsa.miR.639.001583	MIR639	miRNA	SPNS3_ENSG00000182557	SPNS3	Protein_coding	No_correlation	Inter		No	No	No
MIR639_hsa.miR.639.001583	MIR639	miRNA	SPOCK3_ENSG00000196104	SPOCK3	Protein_coding	No_correlation	Inter		No	No	No
MIR639_hsa.miR.639.001583	MIR639	miRNA	SPP1_ENSG00000118785	SPP1	Protein_coding	No_correlation	Inter		No	No	No
MIR639_hsa.miR.639.001583	MIR639	miRNA	SPTA1_ENSG00000163554	SPTA1	Protein_coding	No_correlation	Inter		No	No	No
MIR639_hsa.miR.639.001583	MIR639	miRNA	SRMS_ENSG00000125508	SRMS	Protein_coding	No_correlation	Inter		No	No	No
MIR639_hsa.miR.639.001583	MIR639	miRNA	SRRM3_ENSG00000177679	SRRM3	Protein_coding	No_correlation	Inter		No	No	No
MIR639_hsa.miR.639.001583	MIR639	miRNA	SSTR2_ENSG00000180616	SSTR2	Protein_coding	No_correlation	Inter		No	No	Yes
MIR639_hsa.miR.639.001583	MIR639	miRNA	STAB2_ENSG00000136011	STAB2	Protein_coding	No_correlation	Inter		No	No	No
MIR639_hsa.miR.639.001583	MIR639	miRNA	STAC2_ENSG00000141750	STAC2	Protein_coding	No_correlation	Inter		No	No	No
MIR639_hsa.miR.639.001583	MIR639	miRNA	STAP1_ENSG00000035720	STAP1	Protein_coding	No_correlation	Inter		No	No	Yes
MIR639_hsa.miR.639.001583	MIR639	miRNA	STARD5_ENSG00000172345	STARD5	Protein_coding	No_correlation	Inter		No	No	No
MIR639_hsa.miR.639.001583	MIR639	miRNA	STK17B_ENSG00000081320	STK17B	Protein_coding	No_correlation	Inter		No	No	Yes
MIR639_hsa.miR.639.001583	MIR639	miRNA	STMND1_ENSG00000230873	STMND1	Protein_coding	No_correlation	Inter		No	No	No
MIR639_hsa.miR.639.001583	MIR639	miRNA	STXBP2_ENSG00000076944	STXBP2	Protein_coding	No_correlation	Inter		No	No	No
MIR639_hsa.miR.639.001583	MIR639	miRNA	STYK1_ENSG00000060140	STYK1	Protein_coding	No_correlation	Inter		No	No	No
MIR639_hsa.miR.639.001583	MIR639	miRNA	SUCNR1_ENSG00000198829	SUCNR1	Protein_coding	No_correlation	Inter		No	No	No
MIR639_hsa.miR.639.001583	MIR639	miRNA	SULT2B1_ENSG00000088002	SULT2B1	Protein_coding	No_correlation	Inter		No	No	No
MIR639_hsa.miR.639.001583	MIR639	miRNA	SUN5_ENSG00000167098	SUN5	Protein_coding	No_correlation	Inter		No	No	No
MIR639_hsa.miR.639.001583	MIR639	miRNA	SUSD3_ENSG00000157303	SUSD3	Protein_coding	No_correlation	Inter		No	No	No
MIR639_hsa.miR.639.001583	MIR639	miRNA	SUSD4_ENSG00000143502	SUSD4	Protein_coding	No_correlation	Inter		No	No	No
MIR639_hsa.miR.639.001583	MIR639	miRNA	SYK_ENSG00000165025	SYK	Protein_coding	No_correlation	Inter		No	No	Yes
MIR639_hsa.miR.639.001583	MIR639	miRNA	SYN1_ENSG00000008056	SYN1	Protein_coding	No_correlation	Inter		No	No	No
MIR639_hsa.miR.639.001583	MIR639	miRNA	SYNDIG1L_ENSG00000183379	SYNDIG1L	Protein_coding	No_correlation	Inter		No	No	No
MIR639_hsa.miR.639.001583	MIR639	miRNA	SYT13_ENSG00000019505	SYT13	Protein_coding	No_correlation	Inter		No	No	No
MIR639_hsa.miR.639.001583	MIR639	miRNA	TACSTD2_ENSG00000184292	TACSTD2	Protein_coding	No_correlation	Inter		No	No	Yes
MIR639_hsa.miR.639.001583	MIR639	miRNA	TAGAP_ENSG00000164691	TAGAP	Protein_coding	No_correlation	Inter		No	No	Yes
MIR639_hsa.miR.639.001583	MIR639	miRNA	TBC1D10C_ENSG00000175463	TBC1D10C	Protein_coding	No_correlation	Inter		No	No	No
MIR639_hsa.miR.639.001583	MIR639	miRNA	TBX21_ENSG00000073861	TBX21	Transcription_factor	No_correlation	Inter		No	No	No
MIR639_hsa.miR.639.001583	MIR639	miRNA	TCEB3C_ENSG00000183791	TCEB3C	Protein_coding	No_correlation	Inter		No	No	No
MIR639_hsa.miR.639.001583	MIR639	miRNA	TCERG1L_ENSG00000176769	TCERG1L	Protein_coding	No_correlation	Inter		No	No	Yes
MIR639_hsa.miR.639.001583	MIR639	miRNA	TCF24_ENSG00000261787	TCF24	Transcription_factor	No_correlation	Inter		No	No	Yes
MIR639_hsa.miR.639.001583	MIR639	miRNA	TDRD9_ENSG00000156414	TDRD9	Protein_coding	No_correlation	Inter		No	No	No
MIR639_hsa.miR.639.001583	MIR639	miRNA	TEDDM1_ENSG00000203730	TEDDM1	Protein_coding	No_correlation	Inter		No	No	No
MIR639_hsa.miR.639.001583	MIR639	miRNA	TESPA1_ENSG00000135426	TESPA1	Protein_coding	No_correlation	Inter		No	No	Yes
MIR639_hsa.miR.639.001583	MIR639	miRNA	TEX11_ENSG00000120498	TEX11	Protein_coding	No_correlation	Inter		No	No	No
MIR639_hsa.miR.639.001583	MIR639	miRNA	TFAP2C_ENSG00000087510	TFAP2C	Transcription_factor	No_correlation	Inter		No	No	No
MIR639_hsa.miR.639.001583	MIR639	miRNA	TFEC_ENSG00000105967	TFEC	Transcription_factor	No_correlation	Inter		No	No	No
MIR639_hsa.miR.639.001583	MIR639	miRNA	THBS1_ENSG00000137801	THBS1	Protein_coding	No_correlation	Inter		No	No	Yes
MIR639_hsa.miR.639.001583	MIR639	miRNA	THEMIS_ENSG00000172673	THEMIS	Protein_coding	No_correlation	Inter		No	No	Yes
MIR639_hsa.miR.639.001583	MIR639	miRNA	THEMIS2_ENSG00000130775	THEMIS2	Protein_coding	No_correlation	Inter		No	No	No
MIR639_hsa.miR.639.001583	MIR639	miRNA	THRSP_ENSG00000151365	THRSP	Protein_coding	No_correlation	Inter		No	No	No
MIR639_hsa.miR.639.001583	MIR639	miRNA	THY1_ENSG00000154096	THY1	Protein_coding	No_correlation	Inter		No	No	Yes
MIR639_hsa.miR.639.001583	MIR639	miRNA	TIFAB_ENSG00000255833	TIFAB	Protein_coding	No_correlation	Inter		No	No	Yes
MIR639_hsa.miR.639.001583	MIR639	miRNA	TIGIT_ENSG00000181847	TIGIT	Protein_coding	No_correlation	Inter		No	No	Yes
MIR639_hsa.miR.639.001583	MIR639	miRNA	TINCR_ENSG00000223573	TINCR	lncRNA	No_correlation	Inter		No	No	No
MIR639_hsa.miR.639.001583	MIR639	miRNA	TLR10_ENSG00000174123	TLR10	Protein_coding	No_correlation	Inter		No	No	No
MIR639_hsa.miR.639.001583	MIR639	miRNA	TLR6_ENSG00000174130	TLR6	Protein_coding	No_correlation	Inter		No	No	Yes
MIR639_hsa.miR.639.001583	MIR639	miRNA	TLR7_ENSG00000196664	TLR7	Protein_coding	No_correlation	Inter		No	No	No
MIR639_hsa.miR.639.001583	MIR639	miRNA	TLR8_ENSG00000101916	TLR8	Protein_coding	No_correlation	Inter		No	No	No
MIR639_hsa.miR.639.001583	MIR639	miRNA	TMC2_ENSG00000149488	TMC2	Protein_coding	No_correlation	Inter		No	No	No
MIR639_hsa.miR.639.001583	MIR639	miRNA	TMC3_ENSG00000188869	TMC3	Protein_coding	No_correlation	Inter		No	No	Yes
MIR639_hsa.miR.639.001583	MIR639	miRNA	TMC8_ENSG00000167895	TMC8	Protein_coding	No_correlation	Inter		No	No	No
MIR639_hsa.miR.639.001583	MIR639	miRNA	TMEM130_ENSG00000166448	TMEM130	Protein_coding	No_correlation	Inter		No	No	Yes
MIR639_hsa.miR.639.001583	MIR639	miRNA	TMEM132E_ENSG00000181291	TMEM132E	Protein_coding	No_correlation	Inter		No	No	Yes
MIR639_hsa.miR.639.001583	MIR639	miRNA	TMEM150B_ENSG00000180061	TMEM150B	Protein_coding	No_correlation	Inter		No	No	Yes
MIR639_hsa.miR.639.001583	MIR639	miRNA	TMEM151A_ENSG00000179292	TMEM151A	Protein_coding	No_correlation	Inter		No	No	No
MIR639_hsa.miR.639.001583	MIR639	miRNA	TMEM151B_ENSG00000178233	TMEM151B	Protein_coding	No_correlation	Inter		No	No	No
MIR639_hsa.miR.639.001583	MIR639	miRNA	TMEM156_ENSG00000121895	TMEM156	Protein_coding	No_correlation	Inter		No	No	Yes
MIR639_hsa.miR.639.001583	MIR639	miRNA	TMEM169_ENSG00000163449	TMEM169	Protein_coding	No_correlation	Inter		No	No	No
MIR639_hsa.miR.639.001583	MIR639	miRNA	TMEM191C_ENSG00000206140	TMEM191C	lncRNA	No_correlation	Inter		No	No	No
MIR639_hsa.miR.639.001583	MIR639	miRNA	TMEM200A_ENSG00000164484	TMEM200A	Protein_coding	No_correlation	Inter		No	No	No
MIR639_hsa.miR.639.001583	MIR639	miRNA	TMEM244_ENSG00000203756	TMEM244	Protein_coding	No_correlation	Inter		No	No	No
MIR639_hsa.miR.639.001583	MIR639	miRNA	TMEM35_ENSG00000126950	TMEM35	Protein_coding	No_correlation	Inter		No	No	No
MIR639_hsa.miR.639.001583	MIR639	miRNA	TMEM92_ENSG00000167105	TMEM92	Protein_coding	No_correlation	Inter		No	No	No
MIR639_hsa.miR.639.001583	MIR639	miRNA	TMPRSS13_ENSG00000137747	TMPRSS13	Protein_coding	No_correlation	Inter		No	No	No
MIR639_hsa.miR.639.001583	MIR639	miRNA	TMPRSS2_ENSG00000184012	TMPRSS2	Protein_coding	No_correlation	Inter		No	No	No
MIR639_hsa.miR.639.001583	MIR639	miRNA	TMPRSS3_ENSG00000160183	TMPRSS3	Protein_coding	CTRL	Inter		No	No	No
MIR639_hsa.miR.639.001583	MIR639	miRNA	TNFAIP3_ENSG00000118503	TNFAIP3	Protein_coding	No_correlation	Inter		No	No	Yes
MIR639_hsa.miR.639.001583	MIR639	miRNA	TNFAIP8L2_ENSG00000163154	TNFAIP8L2	Protein_coding	No_correlation	Inter		No	No	Yes
MIR639_hsa.miR.639.001583	MIR639	miRNA	TNFRSF11B_ENSG00000164761	TNFRSF11B	Protein_coding	No_correlation	Inter		No	No	Yes
MIR639_hsa.miR.639.001583	MIR639	miRNA	TNFRSF13B_ENSG00000240505	TNFRSF13B	Protein_coding	No_correlation	Inter		No	No	No
MIR639_hsa.miR.639.001583	MIR639	miRNA	TNFRSF17_ENSG00000048462	TNFRSF17	Protein_coding	No_correlation	Inter		No	No	No
MIR639_hsa.miR.639.001583	MIR639	miRNA	TNFRSF18_ENSG00000186891	TNFRSF18	Protein_coding	No_correlation	Inter		No	No	No
MIR639_hsa.miR.639.001583	MIR639	miRNA	TNFRSF19_ENSG00000127863	TNFRSF19	Protein_coding	No_correlation	Inter		No	No	Yes
MIR639_hsa.miR.639.001583	MIR639	miRNA	TNFSF14_ENSG00000125735	TNFSF14	Protein_coding	No_correlation	Inter		No	No	Yes
MIR639_hsa.miR.639.001583	MIR639	miRNA	TNFSF8_ENSG00000106952	TNFSF8	Protein_coding	No_correlation	Inter		No	No	Yes
MIR639_hsa.miR.639.001583	MIR639	miRNA	TNIP3_ENSG00000050730	TNIP3	Protein_coding	No_correlation	Inter		No	No	Yes
MIR639_hsa.miR.639.001583	MIR639	miRNA	TNMD_ENSG00000000005	TNMD	Protein_coding	No_correlation	Inter		No	No	No
MIR639_hsa.miR.639.001583	MIR639	miRNA	TNNI1_ENSG00000159173	TNNI1	Protein_coding	No_correlation	Inter		No	No	No
MIR639_hsa.miR.639.001583	MIR639	miRNA	TNR_ENSG00000116147	TNR	Protein_coding	No_correlation	Inter		No	No	Yes
MIR639_hsa.miR.639.001583	MIR639	miRNA	TNS4_ENSG00000131746	TNS4	Protein_coding	No_correlation	Inter		No	No	No
MIR639_hsa.miR.639.001583	MIR639	miRNA	TOX_ENSG00000198846	TOX	Protein_coding	No_correlation	Inter		No	No	Yes
MIR639_hsa.miR.639.001583	MIR639	miRNA	TP63_ENSG00000073282	TP63	Transcription_factor	No_correlation	Inter		No	No	No
MIR639_hsa.miR.639.001583	MIR639	miRNA	TPSAB1_ENSG00000172236	TPSAB1	Protein_coding	No_correlation	Inter		No	No	No
MIR639_hsa.miR.639.001583	MIR639	miRNA	TPTE2_ENSG00000132958	TPTE2	Protein_coding	No_correlation	Inter		No	No	No
MIR639_hsa.miR.639.001583	MIR639	miRNA	TRABD2A_ENSG00000186854	TRABD2A	Protein_coding	No_correlation	Inter		No	No	Yes
MIR639_hsa.miR.639.001583	MIR639	miRNA	TRAF1_ENSG00000056558	TRAF1	Protein_coding	No_correlation	Inter		No	No	Yes
MIR639_hsa.miR.639.001583	MIR639	miRNA	TRAF3IP3_ENSG00000009790	TRAF3IP3	Protein_coding	No_correlation	Inter		No	No	Yes
MIR639_hsa.miR.639.001583	MIR639	miRNA	TRAT1_ENSG00000163519	TRAT1	Protein_coding	No_correlation	Inter		No	No	No
MIR639_hsa.miR.639.001583	MIR639	miRNA	TRBV11-2_ENSG00000241657	TRBV11-2	lncRNA	CTRL	Inter		No	No	No
MIR639_hsa.miR.639.001583	MIR639	miRNA	TREM2_ENSG00000095970	TREM2	Protein_coding	No_correlation	Inter		No	No	No
MIR639_hsa.miR.639.001583	MIR639	miRNA	TRERF1_ENSG00000124496	TRERF1	Transcription_factor	No_correlation	Inter		No	No	Yes
MIR639_hsa.miR.639.001583	MIR639	miRNA	TRH_ENSG00000170893	TRH	Protein_coding	No_correlation	Inter		No	No	No
MIR639_hsa.miR.639.001583	MIR639	miRNA	TRHDE_ENSG00000072657	TRHDE	Protein_coding	No_correlation	Inter		No	No	No
MIR639_hsa.miR.639.001583	MIR639	miRNA	TRIM14_ENSG00000106785	TRIM14	Protein_coding	No_correlation	Inter		No	No	No
MIR639_hsa.miR.639.001583	MIR639	miRNA	TRPV3_ENSG00000167723	TRPV3	Protein_coding	No_correlation	Inter		No	No	No
MIR639_hsa.miR.639.001583	MIR639	miRNA	TSC22D3_ENSG00000157514	TSC22D3	Protein_coding	No_correlation	Inter		No	No	No
MIR639_hsa.miR.639.001583	MIR639	miRNA	TTC22_ENSG00000006555	TTC22	Protein_coding	No_correlation	Inter		No	No	No
MIR639_hsa.miR.639.001583	MIR639	miRNA	TTC24_ENSG00000187862	TTC24	Protein_coding	No_correlation	Inter		No	No	No
MIR639_hsa.miR.639.001583	MIR639	miRNA	TUBA3D_ENSG00000075886	TUBA3D	Protein_coding	No_correlation	Inter		No	No	No
MIR639_hsa.miR.639.001583	MIR639	miRNA	UBASH3A_ENSG00000160185	UBASH3A	Protein_coding	No_correlation	Inter		No	No	Yes
MIR639_hsa.miR.639.001583	MIR639	miRNA	UBD_ENSG00000213886	UBD	Protein_coding	No_correlation	Inter		No	No	Yes
MIR639_hsa.miR.639.001583	MIR639	miRNA	UCP1_ENSG00000109424	UCP1	Protein_coding	No_correlation	Inter		No	No	No
MIR639_hsa.miR.639.001583	MIR639	miRNA	UGT3A2_ENSG00000168671	UGT3A2	Protein_coding	No_correlation	Inter		No	No	Yes
MIR639_hsa.miR.639.001583	MIR639	miRNA	UNC80_ENSG00000144406	UNC80	Protein_coding	No_correlation	Inter		No	No	Yes
MIR639_hsa.miR.639.001583	MIR639	miRNA	UPK1B_ENSG00000114638	UPK1B	Protein_coding	CTRL	Inter		No	No	No
MIR639_hsa.miR.639.001583	MIR639	miRNA	UPK3B_ENSG00000243566	UPK3B	Protein_coding	No_correlation	Inter		No	No	No
MIR639_hsa.miR.639.001583	MIR639	miRNA	UTS2_ENSG00000049247	UTS2	Protein_coding	No_correlation	Inter		No	No	No
MIR639_hsa.miR.639.001583	MIR639	miRNA	UTS2R_ENSG00000181408	UTS2R	Protein_coding	No_correlation	Inter		No	No	No
MIR639_hsa.miR.639.001583	MIR639	miRNA	VAV1_ENSG00000141968	VAV1	Protein_coding	No_correlation	Inter		No	No	No
MIR639_hsa.miR.639.001583	MIR639	miRNA	VAX2_ENSG00000116035	VAX2	Transcription_factor	No_correlation	Inter		No	No	No
MIR639_hsa.miR.639.001583	MIR639	miRNA	VNN1_ENSG00000112299	VNN1	Protein_coding	No_correlation	Inter		No	No	Yes
MIR639_hsa.miR.639.001583	MIR639	miRNA	VSIG1_ENSG00000101842	VSIG1	Protein_coding	No_correlation	Inter		No	No	No
MIR639_hsa.miR.639.001583	MIR639	miRNA	VSIG8_ENSG00000243284	VSIG8	Protein_coding	No_correlation	Inter		No	No	No
MIR639_hsa.miR.639.001583	MIR639	miRNA	VWC2L_ENSG00000174453	VWC2L	Protein_coding	No_correlation	Inter		No	No	Yes
MIR639_hsa.miR.639.001583	MIR639	miRNA	WAS_ENSG00000015285	WAS	Protein_coding	No_correlation	Inter		No	No	No
MIR639_hsa.miR.639.001583	MIR639	miRNA	WBP2NL_ENSG00000183066	WBP2NL	Protein_coding	No_correlation	Inter		No	No	No
MIR639_hsa.miR.639.001583	MIR639	miRNA	WBSCR27_ENSG00000165171	WBSCR27	Protein_coding	No_correlation	Inter		No	No	No
MIR639_hsa.miR.639.001583	MIR639	miRNA	WDFY4_ENSG00000128815	WDFY4	Protein_coding	No_correlation	Inter		No	No	Yes
MIR639_hsa.miR.639.001583	MIR639	miRNA	WDR65_ENSG00000243710	WDR65	Protein_coding	No_correlation	Inter		No	No	No
MIR639_hsa.miR.639.001583	MIR639	miRNA	WDR93_ENSG00000140527	WDR93	Protein_coding	No_correlation	Inter		No	No	No
MIR639_hsa.miR.639.001583	MIR639	miRNA	WFDC2_ENSG00000101443	WFDC2	Protein_coding	No_correlation	Inter		No	No	Yes
MIR639_hsa.miR.639.001583	MIR639	miRNA	WNT1_ENSG00000125084	WNT1	Protein_coding	No_correlation	Inter		No	No	No
MIR639_hsa.miR.639.001583	MIR639	miRNA	WNT10A_ENSG00000135925	WNT10A	Protein_coding	No_correlation	Inter		No	No	No
MIR639_hsa.miR.639.001583	MIR639	miRNA	WNT10B_ENSG00000169884	WNT10B	Protein_coding	No_correlation	Inter		No	No	No
MIR639_hsa.miR.639.001583	MIR639	miRNA	XCL1_ENSG00000143184	XCL1	Protein_coding	No_correlation	Inter		No	No	No
MIR639_hsa.miR.639.001583	MIR639	miRNA	XCL2_ENSG00000143185	XCL2	Protein_coding	No_correlation	Inter		No	No	No
MIR639_hsa.miR.639.001583	MIR639	miRNA	XCR1_ENSG00000173578	XCR1	Protein_coding	No_correlation	Inter		No	No	No
MIR639_hsa.miR.639.001583	MIR639	miRNA	XG_ENSG00000124343	XG	Protein_coding	No_correlation	Inter		No	No	No
MIR639_hsa.miR.639.001583	MIR639	miRNA	XIRP1_ENSG00000168334	XIRP1	Protein_coding	No_correlation	Inter		No	No	No
MIR639_hsa.miR.639.001583	MIR639	miRNA	ZAP70_ENSG00000115085	ZAP70	Protein_coding	CTRL	Inter		No	No	Yes
MIR639_hsa.miR.639.001583	MIR639	miRNA	ZBED2_ENSG00000177494	ZBED2	Transcription_factor	No_correlation	Inter		No	No	Yes
MIR639_hsa.miR.639.001583	MIR639	miRNA	ZBP1_ENSG00000124256	ZBP1	Protein_coding	No_correlation	Inter		No	No	Yes
MIR639_hsa.miR.639.001583	MIR639	miRNA	ZBTB8B_ENSG00000273274	ZBTB8B	Transcription_factor	No_correlation	Inter		No	No	No
MIR639_hsa.miR.639.001583	MIR639	miRNA	ZC3H12D_ENSG00000178199	ZC3H12D	Protein_coding	No_correlation	Inter		No	No	Yes
MIR639_hsa.miR.639.001583	MIR639	miRNA	ZCCHC5_ENSG00000179300	ZCCHC5	Protein_coding	No_correlation	Inter		No	No	No
MIR639_hsa.miR.639.001583	MIR639	miRNA	ZDHHC19_ENSG00000163958	ZDHHC19	Protein_coding	No_correlation	Inter		No	No	No
MIR639_hsa.miR.639.001583	MIR639	miRNA	ZFP57_ENSG00000204644	ZFP57	Transcription_factor	No_correlation	Inter		No	No	No
MIR639_hsa.miR.639.001583	MIR639	miRNA	ZG16B_ENSG00000162078	ZG16B	Protein_coding	No_correlation	Inter		No	No	No
MIR639_hsa.miR.639.001583	MIR639	miRNA	ZMYND10_ENSG00000004838	ZMYND10	Protein_coding	No_correlation	Inter		No	No	No
MIR639_hsa.miR.639.001583	MIR639	miRNA	ZMYND15_ENSG00000141497	ZMYND15	Protein_coding	No_correlation	Inter		No	No	No
MIR639_hsa.miR.639.001583	MIR639	miRNA	ZNF215_ENSG00000149054	ZNF215	Transcription_factor	No_correlation	Inter		No	No	Yes
MIR639_hsa.miR.639.001583	MIR639	miRNA	ZNF683_ENSG00000176083	ZNF683	Transcription_factor	No_correlation	Inter		No	No	No
MIR639_hsa.miR.639.001583	MIR639	miRNA	ZNF730_ENSG00000183850	ZNF730	Transcription_factor	CTRL	Inter		No	No	No
MIR639_hsa.miR.639.001583	MIR639	miRNA	ZNF788_ENSG00000214189	ZNF788	Protein_coding	No_correlation	Inter		No	No	No
MIR639_hsa.miR.639.001583	MIR639	miRNA	ZNF80_ENSG00000174255	ZNF80	Transcription_factor	CTRL	Inter		No	No	No
MIR639_hsa.miR.639.001583	MIR639	miRNA	ZNF804A_ENSG00000170396	ZNF804A	Transcription_factor	No_correlation	Inter		No	No	Yes
MIR639_hsa.miR.639.001583	MIR639	miRNA	ZNF812_ENSG00000224689	ZNF812	Protein_coding	No_correlation	Inter		No	No	No
MIR639_hsa.miR.639.001583	MIR639	miRNA	ZNF831_ENSG00000124203	ZNF831	Transcription_factor	CTRL	Inter		No	No	No
MIR646_hsa.miR.646.001599	MIR646	miRNA	MIR646_hsa.miR.646.001599	MIR646	miRNA	No_correlation	Intra		No	No	No
MIR646_hsa.miR.646.001599	MIR646	miRNA	MIR658_hsa.miR.658.001513	MIR658	miRNA	No_correlation	Intra		No	No	No
MIR646_hsa.miR.646.001599	MIR646	miRNA	MIR668_hsa.miR.668.001992	MIR668	miRNA	No_correlation	Intra		No	No	No
MIR646_hsa.miR.646.001599	MIR646	miRNA	MIR765_hsa.miR.765.002643	MIR765	miRNA	No_correlation	Intra		No	No	No
MIR646_hsa.miR.646.001599	MIR646	miRNA	MIR767.3p_hsa.miR.767.3p.001995	MIR767	miRNA	No_correlation	Intra		No	No	No
MIR646_hsa.miR.646.001599	MIR646	miRNA	MIR885.3p_hsa.miR.885.3p.002372	MIR885	miRNA	No_correlation	Intra		No	No	No
MIR646_hsa.miR.646.001599	MIR646	miRNA	MIR922_hsa.miR.922.002152	MIR922	miRNA	No_correlation	Intra		No	No	No
MIR646_hsa.miR.646.001599	MIR646	miRNA	MIR936_hsa.miR.936.002179	MIR936	miRNA	No_correlation	Intra		No	No	No
MIR646_hsa.miR.646.001599	MIR646	miRNA	MIR96_hsa.miR.96.002140	MIR96	miRNA	No_correlation	Intra		No	No	No
MIR646_hsa.miR.646.001599	MIR646	miRNA	MIXL1_ENSG00000185155	MIXL1	Transcription_factor	No_correlation	Inter		No	No	Yes
MIR646_hsa.miR.646.001599	MIR646	miRNA	MKRN3_ENSG00000179455	MKRN3	Protein_coding	No_correlation	Inter		No	No	No
MIR646_hsa.miR.646.001599	MIR646	miRNA	MLC1_ENSG00000100427	MLC1	Protein_coding	No_correlation	Inter		No	No	Yes
MIR646_hsa.miR.646.001599	MIR646	miRNA	MLXIPL_ENSG00000009950	MLXIPL	Transcription_factor	No_correlation	Inter		No	No	Yes
MIR646_hsa.miR.646.001599	MIR646	miRNA	MMP25_ENSG00000008516	MMP25	Protein_coding	No_correlation	Inter		No	No	No
MIR646_hsa.miR.646.001599	MIR646	miRNA	MMP8_ENSG00000118113	MMP8	Protein_coding	No_correlation	Inter		No	No	No
MIR646_hsa.miR.646.001599	MIR646	miRNA	MMP9_ENSG00000100985	MMP9	Protein_coding	No_correlation	Inter		No	No	No
MIR646_hsa.miR.646.001599	MIR646	miRNA	MOG_ENSG00000204655	MOG	Protein_coding	No_correlation	Inter		No	No	No
MIR646_hsa.miR.646.001599	MIR646	miRNA	MPEG1_ENSG00000197629	MPEG1	Protein_coding	No_correlation	Inter		No	No	Yes
MIR646_hsa.miR.646.001599	MIR646	miRNA	MPO_ENSG00000005381	MPO	Protein_coding	No_correlation	Inter		No	No	No
MIR646_hsa.miR.646.001599	MIR646	miRNA	MRC1L1_ENSG00000183748	MRC1L1	Protein_coding	No_correlation	Inter		No	No	No
MIR646_hsa.miR.646.001599	MIR646	miRNA	MREG_ENSG00000118242	MREG	Protein_coding	No_correlation	Inter		No	No	No
MIR646_hsa.miR.646.001599	MIR646	miRNA	MROH9_ENSG00000117501	MROH9	Protein_coding	No_correlation	Inter		No	No	No
MIR646_hsa.miR.646.001599	MIR646	miRNA	MS4A1_ENSG00000156738	MS4A1	Protein_coding	No_correlation	Inter		No	No	No
MIR646_hsa.miR.646.001599	MIR646	miRNA	MS4A4E_ENSG00000214787	MS4A4E	Protein_coding	No_correlation	Inter		No	No	No
MIR646_hsa.miR.646.001599	MIR646	miRNA	MS4A6A_ENSG00000110077	MS4A6A	Protein_coding	No_correlation	Inter		No	No	No
MIR646_hsa.miR.646.001599	MIR646	miRNA	MSLN_ENSG00000102854	MSLN	Protein_coding	No_correlation	Inter		No	No	No
MIR646_hsa.miR.646.001599	MIR646	miRNA	MT1G_ENSG00000125144	MT1G	Protein_coding	No_correlation	Inter		No	No	No
MIR646_hsa.miR.646.001599	MIR646	miRNA	MT1H_ENSG00000205358	MT1H	Protein_coding	No_correlation	Inter		No	No	No
MIR646_hsa.miR.646.001599	MIR646	miRNA	MT3_ENSG00000087250	MT3	Protein_coding	No_correlation	Inter		No	No	No
MIR646_hsa.miR.646.001599	MIR646	miRNA	MUC16_ENSG00000181143	MUC16	Protein_coding	No_correlation	Inter		No	No	No
MIR646_hsa.miR.646.001599	MIR646	miRNA	MUC19_ENSG00000205592	MUC19	Protein_coding	No_correlation	Inter		No	No	No
MIR646_hsa.miR.646.001599	MIR646	miRNA	MUC6_ENSG00000184956	MUC6	Protein_coding	No_correlation	Inter		No	No	No
MIR646_hsa.miR.646.001599	MIR646	miRNA	MUSK_ENSG00000030304	MUSK	Protein_coding	No_correlation	Inter		No	No	No
MIR646_hsa.miR.646.001599	MIR646	miRNA	MXRA5_ENSG00000101825	MXRA5	Protein_coding	No_correlation	Inter		No	No	No
MIR646_hsa.miR.646.001599	MIR646	miRNA	MYB_ENSG00000118513	MYB	Transcription_factor	No_correlation	Inter		No	No	No
MIR646_hsa.miR.646.001599	MIR646	miRNA	MYBPHL_ENSG00000221986	MYBPHL	Protein_coding	No_correlation	Inter		No	No	No
MIR646_hsa.miR.646.001599	MIR646	miRNA	MYCBPAP_ENSG00000136449	MYCBPAP	Protein_coding	No_correlation	Inter		No	No	No
MIR646_hsa.miR.646.001599	MIR646	miRNA	MYCL_ENSG00000116990	MYCL	Transcription_factor	No_correlation	Inter		No	No	No
MIR646_hsa.miR.646.001599	MIR646	miRNA	MYEOV_ENSG00000172927	MYEOV	Protein_coding	No_correlation	Inter		No	No	No
MIR646_hsa.miR.646.001599	MIR646	miRNA	MYF6_ENSG00000111046	MYF6	Transcription_factor	No_correlation	Inter		No	No	No
MIR646_hsa.miR.646.001599	MIR646	miRNA	MYH6_ENSG00000197616	MYH6	Protein_coding	No_correlation	Inter		No	No	No
MIR646_hsa.miR.646.001599	MIR646	miRNA	MYL1_ENSG00000168530	MYL1	Protein_coding	No_correlation	Inter		No	No	No
MIR646_hsa.miR.646.001599	MIR646	miRNA	MYL4_ENSG00000198336	MYL4	Protein_coding	No_correlation	Inter		No	No	No
MIR646_hsa.miR.646.001599	MIR646	miRNA	MYO1A_ENSG00000166866	MYO1A	Protein_coding	No_correlation	Inter		No	No	No
MIR646_hsa.miR.646.001599	MIR646	miRNA	MYO1F_ENSG00000142347	MYO1F	Protein_coding	No_correlation	Inter		No	No	Yes
MIR646_hsa.miR.646.001599	MIR646	miRNA	MYO1G_ENSG00000136286	MYO1G	Protein_coding	No_correlation	Inter		No	No	Yes
MIR646_hsa.miR.646.001599	MIR646	miRNA	MYO3B_ENSG00000071909	MYO3B	Protein_coding	No_correlation	Inter		No	No	No
MIR646_hsa.miR.646.001599	MIR646	miRNA	MYOC_ENSG00000034971	MYOC	Protein_coding	No_correlation	Inter		No	No	No
MIR646_hsa.miR.646.001599	MIR646	miRNA	MYZAP_ENSG00000263155	MYZAP	Protein_coding	No_correlation	Inter		No	No	No
MIR646_hsa.miR.646.001599	MIR646	miRNA	MZB1_ENSG00000170476	MZB1	Protein_coding	No_correlation	Inter		No	No	Yes
MIR646_hsa.miR.646.001599	MIR646	miRNA	NAMPTL_ENSG00000229644	NAMPTL	Protein_coding	No_correlation	Inter		No	No	No
MIR646_hsa.miR.646.001599	MIR646	miRNA	NCCRP1_ENSG00000188505	NCCRP1	Protein_coding	No_correlation	Inter		No	No	No
MIR646_hsa.miR.646.001599	MIR646	miRNA	NCF1_ENSG00000158517	NCF1	Protein_coding	No_correlation	Inter		No	No	No
MIR646_hsa.miR.646.001599	MIR646	miRNA	NCKAP1L_ENSG00000123338	NCKAP1L	Protein_coding	No_correlation	Inter		No	No	Yes
MIR646_hsa.miR.646.001599	MIR646	miRNA	NCR1_ENSG00000189430	NCR1	Protein_coding	No_correlation	Inter		No	No	No
MIR646_hsa.miR.646.001599	MIR646	miRNA	NCR3_ENSG00000204475	NCR3	Protein_coding	No_correlation	Inter		No	No	No
MIR646_hsa.miR.646.001599	MIR646	miRNA	NDC80_ENSG00000080986	NDC80	Protein_coding	No_correlation	Inter		No	No	No
MIR646_hsa.miR.646.001599	MIR646	miRNA	NDST3_ENSG00000164100	NDST3	Protein_coding	No_correlation	Inter		No	No	No
MIR646_hsa.miR.646.001599	MIR646	miRNA	NEB_ENSG00000183091	NEB	Protein_coding	No_correlation	Inter		No	No	No
MIR646_hsa.miR.646.001599	MIR646	miRNA	NECAB2_ENSG00000103154	NECAB2	Protein_coding	No_correlation	Inter		No	No	No
MIR646_hsa.miR.646.001599	MIR646	miRNA	NEK5_ENSG00000197168	NEK5	Protein_coding	No_correlation	Inter		No	No	Yes
MIR646_hsa.miR.646.001599	MIR646	miRNA	NELL2_ENSG00000184613	NELL2	Protein_coding	No_correlation	Inter		No	No	No
MIR646_hsa.miR.646.001599	MIR646	miRNA	NFAM1_ENSG00000235568	NFAM1	Protein_coding	No_correlation	Inter		No	No	No
MIR646_hsa.miR.646.001599	MIR646	miRNA	NHLRC4_ENSG00000257108	NHLRC4	Protein_coding	No_correlation	Inter		No	No	No
MIR646_hsa.miR.646.001599	MIR646	miRNA	NIPAL1_ENSG00000163293	NIPAL1	Protein_coding	No_correlation	Inter		No	No	No
MIR646_hsa.miR.646.001599	MIR646	miRNA	NKAIN2_ENSG00000188580	NKAIN2	Protein_coding	No_correlation	Inter		No	No	No
MIR646_hsa.miR.646.001599	MIR646	miRNA	NKG7_ENSG00000105374	NKG7	Protein_coding	No_correlation	Inter		No	No	No
MIR646_hsa.miR.646.001599	MIR646	miRNA	NKX2-3_ENSG00000119919	NKX2-3	Transcription_factor	No_correlation	Inter		No	No	No
MIR646_hsa.miR.646.001599	MIR646	miRNA	NLRP11_ENSG00000179873	NLRP11	Protein_coding	No_correlation	Inter		No	No	No
MIR646_hsa.miR.646.001599	MIR646	miRNA	NLRP14_ENSG00000158077	NLRP14	Protein_coding	No_correlation	Inter		No	No	Yes
MIR646_hsa.miR.646.001599	MIR646	miRNA	NLRP2_ENSG00000022556	NLRP2	Protein_coding	No_correlation	Inter		No	No	No
MIR646_hsa.miR.646.001599	MIR646	miRNA	NLRP3_ENSG00000162711	NLRP3	Protein_coding	No_correlation	Inter		No	No	Yes
MIR646_hsa.miR.646.001599	MIR646	miRNA	NLRP6_ENSG00000174885	NLRP6	Protein_coding	No_correlation	Inter		No	No	No
MIR646_hsa.miR.646.001599	MIR646	miRNA	NLRP7_ENSG00000167634	NLRP7	Protein_coding	No_correlation	Inter		No	No	No
MIR646_hsa.miR.646.001599	MIR646	miRNA	NLRP9_ENSG00000185792	NLRP9	Protein_coding	No_correlation	Inter		No	No	No
MIR646_hsa.miR.646.001599	MIR646	miRNA	NME8_ENSG00000086288	NME8	Protein_coding	No_correlation	Inter		No	No	No
MIR646_hsa.miR.646.001599	MIR646	miRNA	NMNAT2_ENSG00000157064	NMNAT2	Protein_coding	No_correlation	Inter		No	No	No
MIR646_hsa.miR.646.001599	MIR646	miRNA	NPAS4_ENSG00000174576	NPAS4	Transcription_factor	No_correlation	Inter		No	No	No
MIR646_hsa.miR.646.001599	MIR646	miRNA	NPFFR2_ENSG00000056291	NPFFR2	Protein_coding	No_correlation	Inter		No	No	Yes
MIR646_hsa.miR.646.001599	MIR646	miRNA	NPPB_ENSG00000120937	NPPB	Protein_coding	No_correlation	Inter		No	No	Yes
MIR646_hsa.miR.646.001599	MIR646	miRNA	NPPC_ENSG00000163273	NPPC	Protein_coding	No_correlation	Inter		No	No	No
MIR646_hsa.miR.646.001599	MIR646	miRNA	NPTX2_ENSG00000106236	NPTX2	Protein_coding	No_correlation	Inter		No	No	Yes
MIR646_hsa.miR.646.001599	MIR646	miRNA	NPY4R_ENSG00000204174	NPY4R	Protein_coding	No_correlation	Inter		No	No	No
MIR646_hsa.miR.646.001599	MIR646	miRNA	NR4A1_ENSG00000123358	NR4A1	Transcription_factor	No_correlation	Inter		No	No	No
MIR646_hsa.miR.646.001599	MIR646	miRNA	NR4A3_ENSG00000119508	NR4A3	Transcription_factor	No_correlation	Inter		No	No	Yes
MIR646_hsa.miR.646.001599	MIR646	miRNA	NRK_ENSG00000123572	NRK	Protein_coding	No_correlation	Inter		No	No	No
MIR646_hsa.miR.646.001599	MIR646	miRNA	NRTN_ENSG00000171119	NRTN	Protein_coding	No_correlation	Inter		No	No	No
MIR646_hsa.miR.646.001599	MIR646	miRNA	NSG1_ENSG00000168824	NSG1	Protein_coding	No_correlation	Inter		No	No	No
MIR646_hsa.miR.646.001599	MIR646	miRNA	NSG2_ENSG00000170091	NSG2	Protein_coding	No_correlation	Inter		No	No	No
MIR646_hsa.miR.646.001599	MIR646	miRNA	NT5DC2_ENSG00000168268	NT5DC2	Protein_coding	No_correlation	Inter		No	No	No
MIR646_hsa.miR.646.001599	MIR646	miRNA	NTN1_ENSG00000065320	NTN1	Protein_coding	No_correlation	Inter		No	No	No
MIR646_hsa.miR.646.001599	MIR646	miRNA	NTN5_ENSG00000142233	NTN5	Protein_coding	No_correlation	Inter		No	No	No
MIR646_hsa.miR.646.001599	MIR646	miRNA	NUGGC_ENSG00000189233	NUGGC	Protein_coding	No_correlation	Inter		No	No	Yes
MIR646_hsa.miR.646.001599	MIR646	miRNA	NUP210_ENSG00000132182	NUP210	Protein_coding	No_correlation	Inter		No	No	No
MIR646_hsa.miR.646.001599	MIR646	miRNA	NYAP2_ENSG00000144460	NYAP2	Protein_coding	No_correlation	Inter		No	No	No
MIR646_hsa.miR.646.001599	MIR646	miRNA	OCLN_ENSG00000197822	OCLN	Protein_coding	No_correlation	Inter		No	No	No
MIR646_hsa.miR.646.001599	MIR646	miRNA	OR1Q1_ENSG00000165202	OR1Q1	Protein_coding	No_correlation	Inter		No	No	No
MIR646_hsa.miR.646.001599	MIR646	miRNA	OR2H2_ENSG00000204657	OR2H2	Protein_coding	No_correlation	Inter		No	No	No
MIR646_hsa.miR.646.001599	MIR646	miRNA	ORM2_ENSG00000228278	ORM2	Protein_coding	No_correlation	Inter		No	No	No
MIR646_hsa.miR.646.001599	MIR646	miRNA	OTOGL_ENSG00000165899	OTOGL	Protein_coding	No_correlation	Inter		No	No	No
MIR646_hsa.miR.646.001599	MIR646	miRNA	OXGR1_ENSG00000165621	OXGR1	Protein_coding	No_correlation	Inter		No	No	Yes
MIR646_hsa.miR.646.001599	MIR646	miRNA	P2RY10_ENSG00000078589	P2RY10	Protein_coding	No_correlation	Inter		No	No	No
MIR646_hsa.miR.646.001599	MIR646	miRNA	P2RY12_ENSG00000169313	P2RY12	Protein_coding	CTRL	Inter		No	No	Yes
MIR646_hsa.miR.646.001599	MIR646	miRNA	P2RY13_ENSG00000181631	P2RY13	Protein_coding	CTRL	Inter		No	No	No
MIR646_hsa.miR.646.001599	MIR646	miRNA	P2RY2_ENSG00000175591	P2RY2	Protein_coding	No_correlation	Inter		No	No	Yes
MIR646_hsa.miR.646.001599	MIR646	miRNA	PAH_ENSG00000171759	PAH	Protein_coding	No_correlation	Inter		No	No	No
MIR646_hsa.miR.646.001599	MIR646	miRNA	PAPLN_ENSG00000100767	PAPLN	Protein_coding	No_correlation	Inter		No	No	Yes
MIR646_hsa.miR.646.001599	MIR646	miRNA	PARP15_ENSG00000173200	PARP15	Protein_coding	No_correlation	Inter		No	No	Yes
MIR646_hsa.miR.646.001599	MIR646	miRNA	PARP8_ENSG00000151883	PARP8	Protein_coding	No_correlation	Inter		No	No	No
MIR646_hsa.miR.646.001599	MIR646	miRNA	PARVG_ENSG00000138964	PARVG	Protein_coding	No_correlation	Inter		No	No	No
MIR646_hsa.miR.646.001599	MIR646	miRNA	PATL2_ENSG00000229474	PATL2	Protein_coding	No_correlation	Inter		No	No	Yes
MIR646_hsa.miR.646.001599	MIR646	miRNA	PAX5_ENSG00000196092	PAX5	Transcription_factor	No_correlation	Inter		No	No	Yes
MIR646_hsa.miR.646.001599	MIR646	miRNA	PBX4_ENSG00000105717	PBX4	Transcription_factor	No_correlation	Inter		No	No	No
MIR646_hsa.miR.646.001599	MIR646	miRNA	PCDH20_ENSG00000197991	PCDH20	Protein_coding	No_correlation	Inter		No	No	Yes
MIR646_hsa.miR.646.001599	MIR646	miRNA	PCED1B_ENSG00000179715	PCED1B	Protein_coding	No_correlation	Inter		No	No	Yes
MIR646_hsa.miR.646.001599	MIR646	miRNA	PCK1_ENSG00000124253	PCK1	Protein_coding	No_correlation	Inter		No	No	No
MIR646_hsa.miR.646.001599	MIR646	miRNA	PCNXL2_ENSG00000135749	PCNXL2	Protein_coding	No_correlation	Inter		No	No	No
MIR646_hsa.miR.646.001599	MIR646	miRNA	PCYT1B_ENSG00000102230	PCYT1B	Protein_coding	No_correlation	Inter		No	No	No
MIR646_hsa.miR.646.001599	MIR646	miRNA	PDE4D_ENSG00000113448	PDE4D	Protein_coding	No_correlation	Inter		No	No	Yes
MIR646_hsa.miR.646.001599	MIR646	miRNA	PDE6G_ENSG00000185527	PDE6G	Protein_coding	No_correlation	Inter		No	No	No
MIR646_hsa.miR.646.001599	MIR646	miRNA	PDE8B_ENSG00000113231	PDE8B	Protein_coding	No_correlation	Inter		No	No	No
MIR646_hsa.miR.646.001599	MIR646	miRNA	PENK_ENSG00000181195	PENK	Protein_coding	No_correlation	Inter		No	No	Yes
MIR646_hsa.miR.646.001599	MIR646	miRNA	PHACTR3_ENSG00000087495	PHACTR3	Protein_coding	No_correlation	Inter		No	No	No
MIR646_hsa.miR.646.001599	MIR646	miRNA	PI15_ENSG00000137558	PI15	Protein_coding	No_correlation	Inter		No	No	No
MIR646_hsa.miR.646.001599	MIR646	miRNA	PIK3C2G_ENSG00000139144	PIK3C2G	Protein_coding	No_correlation	Inter		No	No	No
MIR646_hsa.miR.646.001599	MIR646	miRNA	PIK3CG_ENSG00000105851	PIK3CG	Protein_coding	No_correlation	Inter		No	No	No
MIR646_hsa.miR.646.001599	MIR646	miRNA	PIK3IP1_ENSG00000100100	PIK3IP1	Protein_coding	No_correlation	Inter		No	No	No
MIR646_hsa.miR.646.001599	MIR646	miRNA	PIK3R5_ENSG00000141506	PIK3R5	Protein_coding	No_correlation	Inter		No	No	Yes
MIR646_hsa.miR.646.001599	MIR646	miRNA	PIK3R6_ENSG00000174083	PIK3R6	Protein_coding	No_correlation	Inter		No	No	Yes
MIR646_hsa.miR.646.001599	MIR646	miRNA	PILRA_ENSG00000085514	PILRA	Protein_coding	No_correlation	Inter		No	No	No
MIR646_hsa.miR.646.001599	MIR646	miRNA	PIM1_ENSG00000137193	PIM1	Protein_coding	No_correlation	Inter		No	No	No
MIR646_hsa.miR.646.001599	MIR646	miRNA	PIM2_ENSG00000102096	PIM2	Protein_coding	No_correlation	Inter		No	No	No
MIR646_hsa.miR.646.001599	MIR646	miRNA	PIRT_ENSG00000233670	PIRT	Protein_coding	No_correlation	Inter		No	No	No
MIR646_hsa.miR.646.001599	MIR646	miRNA	PKIB_ENSG00000135549	PKIB	Protein_coding	No_correlation	Inter		No	No	No
MIR646_hsa.miR.646.001599	MIR646	miRNA	PLA2G12B_ENSG00000138308	PLA2G12B	Protein_coding	No_correlation	Inter		No	No	No
MIR646_hsa.miR.646.001599	MIR646	miRNA	PLA2G2D_ENSG00000117215	PLA2G2D	Protein_coding	No_correlation	Inter		No	No	No
MIR646_hsa.miR.646.001599	MIR646	miRNA	PLA2G7_ENSG00000146070	PLA2G7	Protein_coding	No_correlation	Inter		No	No	Yes
MIR646_hsa.miR.646.001599	MIR646	miRNA	PLAC8_ENSG00000145287	PLAC8	Protein_coding	No_correlation	Inter		No	No	Yes
MIR646_hsa.miR.646.001599	MIR646	miRNA	PLCH2_ENSG00000149527	PLCH2	Protein_coding	No_correlation	Inter		No	No	No
MIR646_hsa.miR.646.001599	MIR646	miRNA	PLD4_ENSG00000166428	PLD4	Protein_coding	No_correlation	Inter		No	No	No
MIR646_hsa.miR.646.001599	MIR646	miRNA	PNLDC1_ENSG00000146453	PNLDC1	Protein_coding	No_correlation	Inter		No	No	No
MIR646_hsa.miR.646.001599	MIR646	miRNA	PNOC_ENSG00000168081	PNOC	Protein_coding	No_correlation	Inter		No	No	No
MIR646_hsa.miR.646.001599	MIR646	miRNA	PNRC2_ENSG00000215700	PNRC2	Protein_coding	No_correlation	Inter	miRTarDB	Yes	No	No
MIR646_hsa.miR.646.001599	MIR646	miRNA	POU2AF1_ENSG00000110777	POU2AF1	Transcription_factor	No_correlation	Inter		No	No	No
MIR646_hsa.miR.646.001599	MIR646	miRNA	POU2F2_ENSG00000028277	POU2F2	Transcription_factor	CTRL	Inter		No	No	No
MIR646_hsa.miR.646.001599	MIR646	miRNA	PPAPDC1A_ENSG00000203805	PPAPDC1A	Protein_coding	No_correlation	Inter		No	No	No
MIR646_hsa.miR.646.001599	MIR646	miRNA	PPIAL4G_ENSG00000236334	PPIAL4G	Protein_coding	No_correlation	Inter		No	No	No
MIR646_hsa.miR.646.001599	MIR646	miRNA	PPP2R2B_ENSG00000156475	PPP2R2B	Protein_coding	No_correlation	Inter		No	No	Yes
MIR646_hsa.miR.646.001599	MIR646	miRNA	PRAM1_ENSG00000133246	PRAM1	Protein_coding	No_correlation	Inter		No	No	No
MIR646_hsa.miR.646.001599	MIR646	miRNA	PRDM1_ENSG00000057657	PRDM1	Transcription_factor	No_correlation	Inter		No	No	No
MIR646_hsa.miR.646.001599	MIR646	miRNA	PRED60_ENSG00000267883	PRED60	Protein_coding	No_correlation	Inter		No	No	No
MIR646_hsa.miR.646.001599	MIR646	miRNA	PRELP_ENSG00000188783	PRELP	Protein_coding	No_correlation	Inter		No	No	No
MIR646_hsa.miR.646.001599	MIR646	miRNA	PRF1_ENSG00000180644	PRF1	Protein_coding	No_correlation	Inter		No	No	Yes
MIR646_hsa.miR.646.001599	MIR646	miRNA	PRKCB_ENSG00000166501	PRKCB	Protein_coding	No_correlation	Inter		No	No	No
MIR646_hsa.miR.646.001599	MIR646	miRNA	PRKCQ_ENSG00000065675	PRKCQ	Protein_coding	No_correlation	Inter		No	No	Yes
MIR646_hsa.miR.646.001599	MIR646	miRNA	PRKCQ-AS1_ENSG00000237943	PRKCQ-AS1	lncRNA	No_correlation	Inter		No	No	No
MIR646_hsa.miR.646.001599	MIR646	miRNA	PRKG2_ENSG00000138669	PRKG2	Protein_coding	No_correlation	Inter		No	No	No
MIR646_hsa.miR.646.001599	MIR646	miRNA	PRMT8_ENSG00000111218	PRMT8	Protein_coding	No_correlation	Inter		No	No	No
MIR646_hsa.miR.646.001599	MIR646	miRNA	PROK1_ENSG00000143125	PROK1	Protein_coding	No_correlation	Inter		No	No	No
MIR646_hsa.miR.646.001599	MIR646	miRNA	PRSS1_ENSG00000204983	PRSS1	Protein_coding	No_correlation	Inter		No	No	No
MIR646_hsa.miR.646.001599	MIR646	miRNA	PRSS45_ENSG00000188086	PRSS45	Protein_coding	No_correlation	Inter		No	No	No
MIR646_hsa.miR.646.001599	MIR646	miRNA	PSCA_ENSG00000167653	PSCA	Protein_coding	No_correlation	Inter		No	No	No
MIR646_hsa.miR.646.001599	MIR646	miRNA	PSD4_ENSG00000125637	PSD4	Protein_coding	No_correlation	Inter		No	No	Yes
MIR646_hsa.miR.646.001599	MIR646	miRNA	PSTPIP1_ENSG00000140368	PSTPIP1	Protein_coding	No_correlation	Inter		No	No	Yes
MIR646_hsa.miR.646.001599	MIR646	miRNA	PSTPIP2_ENSG00000152229	PSTPIP2	Protein_coding	No_correlation	Inter		No	No	Yes
MIR646_hsa.miR.646.001599	MIR646	miRNA	PTAFR_ENSG00000169403	PTAFR	Protein_coding	No_correlation	Inter		No	No	Yes
MIR646_hsa.miR.646.001599	MIR646	miRNA	PTGDR_ENSG00000168229	PTGDR	Protein_coding	No_correlation	Inter		No	No	No
MIR646_hsa.miR.646.001599	MIR646	miRNA	PTGER2_ENSG00000125384	PTGER2	Protein_coding	No_correlation	Inter		No	No	Yes
MIR646_hsa.miR.646.001599	MIR646	miRNA	PTGER3_ENSG00000050628	PTGER3	Protein_coding	No_correlation	Inter		No	No	No
MIR646_hsa.miR.646.001599	MIR646	miRNA	PTGFR_ENSG00000122420	PTGFR	Protein_coding	No_correlation	Inter		No	No	Yes
MIR646_hsa.miR.646.001599	MIR646	miRNA	PTPN22_ENSG00000134242	PTPN22	Protein_coding	No_correlation	Inter		No	No	Yes
MIR646_hsa.miR.646.001599	MIR646	miRNA	PTPN6_ENSG00000111679	PTPN6	Protein_coding	No_correlation	Inter		No	No	Yes
MIR646_hsa.miR.646.001599	MIR646	miRNA	PTPN7_ENSG00000143851	PTPN7	Protein_coding	No_correlation	Inter		No	No	Yes
MIR646_hsa.miR.646.001599	MIR646	miRNA	PTPRC_ENSG00000081237	PTPRC	Protein_coding	No_correlation	Inter		No	No	Yes
MIR646_hsa.miR.646.001599	MIR646	miRNA	PTPRCAP_ENSG00000213402	PTPRCAP	Protein_coding	No_correlation	Inter		No	No	Yes
MIR646_hsa.miR.646.001599	MIR646	miRNA	PTPRH_ENSG00000080031	PTPRH	Protein_coding	No_correlation	Inter		No	No	No
MIR646_hsa.miR.646.001599	MIR646	miRNA	PTRH1_ENSG00000187024	PTRH1	Protein_coding	No_correlation	Inter		No	No	No
MIR646_hsa.miR.646.001599	MIR646	miRNA	PTX3_ENSG00000163661	PTX3	Protein_coding	No_correlation	Inter		No	No	No
MIR646_hsa.miR.646.001599	MIR646	miRNA	PYCARD_ENSG00000103490	PYCARD	Protein_coding	No_correlation	Inter		No	No	No
MIR646_hsa.miR.646.001599	MIR646	miRNA	PYHIN1_ENSG00000163564	PYHIN1	Protein_coding	No_correlation	Inter		No	No	No
MIR646_hsa.miR.646.001599	MIR646	miRNA	RAB15_ENSG00000139998	RAB15	Protein_coding	No_correlation	Inter		No	No	No
MIR646_hsa.miR.646.001599	MIR646	miRNA	RAB27B_ENSG00000041353	RAB27B	Protein_coding	No_correlation	Inter		No	No	No
MIR646_hsa.miR.646.001599	MIR646	miRNA	RAB37_ENSG00000172794	RAB37	Protein_coding	No_correlation	Inter		No	No	Yes
MIR646_hsa.miR.646.001599	MIR646	miRNA	RAB39A_ENSG00000179331	RAB39A	Protein_coding	No_correlation	Inter		No	No	No
MIR646_hsa.miR.646.001599	MIR646	miRNA	RAB39B_ENSG00000155961	RAB39B	Protein_coding	No_correlation	Inter		No	No	No
MIR646_hsa.miR.646.001599	MIR646	miRNA	RAB3B_ENSG00000169213	RAB3B	Protein_coding	No_correlation	Inter		No	No	No
MIR646_hsa.miR.646.001599	MIR646	miRNA	RAB3C_ENSG00000152932	RAB3C	Protein_coding	No_correlation	Inter		No	No	Yes
MIR646_hsa.miR.646.001599	MIR646	miRNA	RAC2_ENSG00000128340	RAC2	Protein_coding	No_correlation	Inter		No	No	No
MIR646_hsa.miR.646.001599	MIR646	miRNA	RAMP1_ENSG00000132329	RAMP1	Protein_coding	No_correlation	Inter		No	No	No
MIR646_hsa.miR.646.001599	MIR646	miRNA	RAP1GAP2_ENSG00000132359	RAP1GAP2	Protein_coding	No_correlation	Inter		No	No	Yes
MIR646_hsa.miR.646.001599	MIR646	miRNA	RAPSN_ENSG00000165917	RAPSN	Protein_coding	No_correlation	Inter		No	No	No
MIR646_hsa.miR.646.001599	MIR646	miRNA	RARRES1_ENSG00000118849	RARRES1	Protein_coding	No_correlation	Inter		No	No	Yes
MIR646_hsa.miR.646.001599	MIR646	miRNA	RARRES3_ENSG00000133321	RARRES3	Protein_coding	No_correlation	Inter		No	No	Yes
MIR646_hsa.miR.646.001599	MIR646	miRNA	RASAL3_ENSG00000105122	RASAL3	Protein_coding	No_correlation	Inter		No	No	No
MIR646_hsa.miR.646.001599	MIR646	miRNA	RASGRF1_ENSG00000058335	RASGRF1	Protein_coding	No_correlation	Inter		No	No	Yes
MIR646_hsa.miR.646.001599	MIR646	miRNA	RASSF6_ENSG00000169435	RASSF6	Protein_coding	No_correlation	Inter		No	No	No
MIR646_hsa.miR.646.001599	MIR646	miRNA	RBP4_ENSG00000138207	RBP4	Protein_coding	No_correlation	Inter		No	No	No
MIR646_hsa.miR.646.001599	MIR646	miRNA	RBP5_ENSG00000139194	RBP5	Protein_coding	No_correlation	Inter		No	No	No
MIR646_hsa.miR.646.001599	MIR646	miRNA	RBPMS2_ENSG00000166831	RBPMS2	Protein_coding	No_correlation	Inter		No	No	Yes
MIR646_hsa.miR.646.001599	MIR646	miRNA	RCVRN_ENSG00000109047	RCVRN	Protein_coding	No_correlation	Inter		No	No	No
MIR646_hsa.miR.646.001599	MIR646	miRNA	RDM1_ENSG00000187456	RDM1	Protein_coding	No_correlation	Inter		No	No	No
MIR646_hsa.miR.646.001599	MIR646	miRNA	RFPL2_ENSG00000128253	RFPL2	Protein_coding	No_correlation	Inter		No	No	No
MIR646_hsa.miR.646.001599	MIR646	miRNA	RFX8_ENSG00000196460	RFX8	Transcription_factor	No_correlation	Inter		No	No	No
MIR646_hsa.miR.646.001599	MIR646	miRNA	RGS1_ENSG00000090104	RGS1	Protein_coding	No_correlation	Inter		No	No	Yes
MIR646_hsa.miR.646.001599	MIR646	miRNA	RGS10_ENSG00000148908	RGS10	Protein_coding	No_correlation	Inter		No	No	No
MIR646_hsa.miR.646.001599	MIR646	miRNA	RGS18_ENSG00000150681	RGS18	Protein_coding	No_correlation	Inter		No	No	No
MIR646_hsa.miR.646.001599	MIR646	miRNA	RGS9_ENSG00000108370	RGS9	Protein_coding	No_correlation	Inter		No	No	No
MIR646_hsa.miR.646.001599	MIR646	miRNA	RHAG_ENSG00000112077	RHAG	Protein_coding	No_correlation	Inter		No	No	No
MIR646_hsa.miR.646.001599	MIR646	miRNA	RHBDL3_ENSG00000141314	RHBDL3	Protein_coding	No_correlation	Inter		No	No	No
MIR646_hsa.miR.646.001599	MIR646	miRNA	RHOD_ENSG00000173156	RHOD	Protein_coding	No_correlation	Inter		No	No	Yes
MIR646_hsa.miR.646.001599	MIR646	miRNA	RHOH_ENSG00000168421	RHOH	Protein_coding	No_correlation	Inter		No	No	Yes
MIR646_hsa.miR.646.001599	MIR646	miRNA	RIMBP3B_ENSG00000196934	RIMBP3B	Protein_coding	No_correlation	Inter		No	No	No
MIR646_hsa.miR.646.001599	MIR646	miRNA	RIMS1_ENSG00000079841	RIMS1	Protein_coding	No_correlation	Inter		No	No	No
MIR646_hsa.miR.646.001599	MIR646	miRNA	RLN2_ENSG00000107014	RLN2	Protein_coding	No_correlation	Inter		No	No	No
MIR646_hsa.miR.646.001599	MIR646	miRNA	RLTPR_ENSG00000159753	RLTPR	Protein_coding	No_correlation	Inter		No	No	No
MIR646_hsa.miR.646.001599	MIR646	miRNA	RNASE6_ENSG00000169413	RNASE6	Protein_coding	No_correlation	Inter		No	No	No
MIR646_hsa.miR.646.001599	MIR646	miRNA	RNASET2_ENSG00000026297	RNASET2	Protein_coding	No_correlation	Inter		No	No	No
MIR646_hsa.miR.646.001599	MIR646	miRNA	RNF122_ENSG00000133874	RNF122	Protein_coding	No_correlation	Inter		No	No	No
MIR646_hsa.miR.646.001599	MIR646	miRNA	RNF222_ENSG00000189051	RNF222	Protein_coding	No_correlation	Inter		No	No	No
MIR646_hsa.miR.646.001599	MIR646	miRNA	RP11-1026M7.2_ENSG00000249109	RP11-1026M7-2	Protein_coding	No_correlation	Inter		No	No	No
MIR646_hsa.miR.646.001599	MIR646	miRNA	RP11-12J10.3_ENSG00000258539	RP11-12J10-3	Protein_coding	No_correlation	Inter		No	No	No
MIR646_hsa.miR.646.001599	MIR646	miRNA	RP11-131H24.4_ENSG00000258987	RP11-131H24-4	Protein_coding	No_correlation	Inter		No	No	No
MIR646_hsa.miR.646.001599	MIR646	miRNA	RP11-204N11.1_ENSG00000258869	RP11-204N11-1	Protein_coding	No_correlation	Inter		No	No	No
MIR646_hsa.miR.646.001599	MIR646	miRNA	RP11-222K16.2_ENSG00000272282	RP11-222K16-2	lncRNA	No_correlation	Inter		No	No	No
MIR646_hsa.miR.646.001599	MIR646	miRNA	RP11-290F20.3_ENSG00000224397	RP11-290F20-3	lncRNA	No_correlation	Inter		No	No	No
MIR646_hsa.miR.646.001599	MIR646	miRNA	RP11-357H14.17_ENSG00000272763	RP11-357H14-17	lncRNA	No_correlation	Inter		No	No	No
MIR646_hsa.miR.646.001599	MIR646	miRNA	RP11-366L20.2_ENSG00000197301	RP11-366L20-2	Protein_coding	No_correlation	Inter		No	No	No
MIR646_hsa.miR.646.001599	MIR646	miRNA	RP11-434D9.1_ENSG00000249364	RP11-434D9-1	lncRNA	No_correlation	Inter		No	No	No
MIR646_hsa.miR.646.001599	MIR646	miRNA	RP11-451M19.3_ENSG00000203876	RP11-451M19-3	Protein_coding	No_correlation	Inter		No	No	No
MIR646_hsa.miR.646.001599	MIR646	miRNA	RP11-533O20.2_ENSG00000223946	RP11-533O20-2	lncRNA	No_correlation	Inter		No	No	No
MIR646_hsa.miR.646.001599	MIR646	miRNA	RP11-621L6.3_ENSG00000273321	RP11-621L6-3	lncRNA	No_correlation	Inter		No	No	No
MIR646_hsa.miR.646.001599	MIR646	miRNA	RP11-644F5.10_ENSG00000258311	RP11-644F5-10	Protein_coding	No_correlation	Inter		No	No	No
MIR646_hsa.miR.646.001599	MIR646	miRNA	RP11-6L6.2_ENSG00000250673	RP11-6L6-2	Protein_coding	No_correlation	Inter		No	No	No
MIR646_hsa.miR.646.001599	MIR646	miRNA	RP11-766F14.2_ENSG00000248713	RP11-766F14-2	Protein_coding	No_correlation	Inter		No	No	No
MIR646_hsa.miR.646.001599	MIR646	miRNA	RP11-796G6.2_ENSG00000258512	RP11-796G6-2	Protein_coding	No_correlation	Inter		No	No	No
MIR646_hsa.miR.646.001599	MIR646	miRNA	RP11-986E7.7_ENSG00000273259	RP11-986E7-7	Protein_coding	No_correlation	Inter		No	No	No
MIR646_hsa.miR.646.001599	MIR646	miRNA	RRAD_ENSG00000166592	RRAD	Protein_coding	No_correlation	Inter		No	No	No
MIR646_hsa.miR.646.001599	MIR646	miRNA	RTKN2_ENSG00000182010	RTKN2	Protein_coding	No_correlation	Inter		No	No	No
MIR646_hsa.miR.646.001599	MIR646	miRNA	RTN1_ENSG00000139970	RTN1	Protein_coding	No_correlation	Inter		No	No	Yes
MIR646_hsa.miR.646.001599	MIR646	miRNA	RTN4RL1_ENSG00000185924	RTN4RL1	Protein_coding	No_correlation	Inter		No	No	Yes
MIR646_hsa.miR.646.001599	MIR646	miRNA	RUFY4_ENSG00000188282	RUFY4	Protein_coding	No_correlation	Inter		No	No	No
MIR646_hsa.miR.646.001599	MIR646	miRNA	RUNX2_ENSG00000124813	RUNX2	Transcription_factor	No_correlation	Inter		No	No	No
MIR646_hsa.miR.646.001599	MIR646	miRNA	RUNX3_ENSG00000020633	RUNX3	Transcription_factor	No_correlation	Inter		No	No	Yes
MIR646_hsa.miR.646.001599	MIR646	miRNA	S100A3_ENSG00000188015	S100A3	Protein_coding	No_correlation	Inter		No	No	No
MIR646_hsa.miR.646.001599	MIR646	miRNA	S100Z_ENSG00000171643	S100Z	Protein_coding	No_correlation	Inter		No	No	No
MIR646_hsa.miR.646.001599	MIR646	miRNA	S1PR4_ENSG00000125910	S1PR4	Protein_coding	No_correlation	Inter		No	No	Yes
MIR646_hsa.miR.646.001599	MIR646	miRNA	SAA1_ENSG00000173432	SAA1	Protein_coding	No_correlation	Inter		No	No	No
MIR646_hsa.miR.646.001599	MIR646	miRNA	SACS-AS1_ENSG00000229558	SACS-AS1	lncRNA	No_correlation	Inter		No	No	No
MIR646_hsa.miR.646.001599	MIR646	miRNA	SALL1_ENSG00000103449	SALL1	Transcription_factor	No_correlation	Inter	miRTarDB	Yes	No	Yes
MIR646_hsa.miR.646.001599	MIR646	miRNA	SAMD3_ENSG00000164483	SAMD3	Protein_coding	No_correlation	Inter		No	No	Yes
MIR646_hsa.miR.646.001599	MIR646	miRNA	SAMSN1_ENSG00000155307	SAMSN1	Protein_coding	No_correlation	Inter		No	No	Yes
MIR646_hsa.miR.646.001599	MIR646	miRNA	SASH3_ENSG00000122122	SASH3	Protein_coding	No_correlation	Inter		No	No	No
MIR646_hsa.miR.646.001599	MIR646	miRNA	SBK2_ENSG00000187550	SBK2	Protein_coding	No_correlation	Inter		No	No	No
MIR646_hsa.miR.646.001599	MIR646	miRNA	SCD_ENSG00000099194	SCD	Protein_coding	No_correlation	Inter	miRTarDB	Yes	No	No
MIR646_hsa.miR.646.001599	MIR646	miRNA	SCGB1D2_ENSG00000124935	SCGB1D2	Protein_coding	No_correlation	Inter		No	No	No
MIR646_hsa.miR.646.001599	MIR646	miRNA	SCGB3A2_ENSG00000164265	SCGB3A2	Protein_coding	No_correlation	Inter		No	No	No
MIR646_hsa.miR.646.001599	MIR646	miRNA	SCGN_ENSG00000079689	SCGN	Protein_coding	No_correlation	Inter		No	No	No
MIR646_hsa.miR.646.001599	MIR646	miRNA	SCIMP_ENSG00000161929	SCIMP	Protein_coding	No_correlation	Inter		No	No	No
MIR646_hsa.miR.646.001599	MIR646	miRNA	SCML4_ENSG00000146285	SCML4	Transcription_factor	No_correlation	Inter		No	No	Yes
MIR646_hsa.miR.646.001599	MIR646	miRNA	SCN2B_ENSG00000149575	SCN2B	Protein_coding	No_correlation	Inter		No	No	Yes
MIR646_hsa.miR.646.001599	MIR646	miRNA	SCNN1B_ENSG00000168447	SCNN1B	Protein_coding	No_correlation	Inter		No	No	No
MIR646_hsa.miR.646.001599	MIR646	miRNA	SCUBE1_ENSG00000159307	SCUBE1	Protein_coding	No_correlation	Inter		No	No	Yes
MIR646_hsa.miR.646.001599	MIR646	miRNA	SDC1_ENSG00000115884	SDC1	Protein_coding	No_correlation	Inter		No	No	No
MIR646_hsa.miR.646.001599	MIR646	miRNA	SEL1L3_ENSG00000091490	SEL1L3	Protein_coding	No_correlation	Inter		No	No	No
MIR646_hsa.miR.646.001599	MIR646	miRNA	SELE_ENSG00000007908	SELE	Protein_coding	No_correlation	Inter		No	No	No
MIR646_hsa.miR.646.001599	MIR646	miRNA	SELPLG_ENSG00000110876	SELPLG	Protein_coding	No_correlation	Inter		No	No	Yes
MIR646_hsa.miR.646.001599	MIR646	miRNA	SEMA4A_ENSG00000196189	SEMA4A	Protein_coding	No_correlation	Inter		No	No	Yes
MIR646_hsa.miR.646.001599	MIR646	miRNA	SEPT1_ENSG00000180096	SEPT1	Protein_coding	No_correlation	Inter		No	No	No
MIR646_hsa.miR.646.001599	MIR646	miRNA	SERPINA1_ENSG00000197249	SERPINA1	Protein_coding	No_correlation	Inter		No	No	No
MIR646_hsa.miR.646.001599	MIR646	miRNA	SEZ6L_ENSG00000100095	SEZ6L	Protein_coding	No_correlation	Inter		No	No	No
MIR646_hsa.miR.646.001599	MIR646	miRNA	SFRP4_ENSG00000106483	SFRP4	Protein_coding	No_correlation	Inter		No	No	No
MIR646_hsa.miR.646.001599	MIR646	miRNA	SFRP5_ENSG00000120057	SFRP5	Protein_coding	No_correlation	Inter		No	No	No
MIR646_hsa.miR.646.001599	MIR646	miRNA	SH2D1A_ENSG00000183918	SH2D1A	Protein_coding	No_correlation	Inter		No	No	No
MIR646_hsa.miR.646.001599	MIR646	miRNA	SH2D2A_ENSG00000027869	SH2D2A	Protein_coding	No_correlation	Inter		No	No	Yes
MIR646_hsa.miR.646.001599	MIR646	miRNA	SH2D6_ENSG00000152292	SH2D6	Protein_coding	No_correlation	Inter		No	No	No
MIR646_hsa.miR.646.001599	MIR646	miRNA	SH2D7_ENSG00000183476	SH2D7	Protein_coding	No_correlation	Inter		No	No	No
MIR646_hsa.miR.646.001599	MIR646	miRNA	SH3GL3_ENSG00000140600	SH3GL3	Protein_coding	No_correlation	Inter		No	No	No
MIR646_hsa.miR.646.001599	MIR646	miRNA	SH3TC2_ENSG00000169247	SH3TC2	Protein_coding	No_correlation	Inter		No	No	Yes
MIR646_hsa.miR.646.001599	MIR646	miRNA	SHD_ENSG00000105251	SHD	Protein_coding	No_correlation	Inter		No	No	No
MIR646_hsa.miR.646.001599	MIR646	miRNA	SHISA2_ENSG00000180730	SHISA2	Protein_coding	No_correlation	Inter		No	No	No
MIR646_hsa.miR.646.001599	MIR646	miRNA	SHISA3_ENSG00000178343	SHISA3	Protein_coding	No_correlation	Inter		No	No	No
MIR646_hsa.miR.646.001599	MIR646	miRNA	SHISA8_ENSG00000234965	SHISA8	Protein_coding	No_correlation	Inter		No	No	No
MIR646_hsa.miR.646.001599	MIR646	miRNA	SIDT1_ENSG00000072858	SIDT1	Protein_coding	No_correlation	Inter		No	No	Yes
MIR646_hsa.miR.646.001599	MIR646	miRNA	SIGLEC10_ENSG00000142512	SIGLEC10	Protein_coding	No_correlation	Inter		No	No	Yes
MIR646_hsa.miR.646.001599	MIR646	miRNA	SIGLEC12_ENSG00000254521	SIGLEC12	Protein_coding	No_correlation	Inter		No	No	No
MIR646_hsa.miR.646.001599	MIR646	miRNA	SIGLEC5_ENSG00000105501	SIGLEC5	Protein_coding	No_correlation	Inter		No	No	No
MIR646_hsa.miR.646.001599	MIR646	miRNA	SIGLEC6_ENSG00000105492	SIGLEC6	Protein_coding	No_correlation	Inter		No	No	No
MIR646_hsa.miR.646.001599	MIR646	miRNA	SIRPD_ENSG00000125900	SIRPD	Protein_coding	No_correlation	Inter		No	No	No
MIR646_hsa.miR.646.001599	MIR646	miRNA	SIRPG_ENSG00000089012	SIRPG	Protein_coding	No_correlation	Inter		No	No	No
MIR646_hsa.miR.646.001599	MIR646	miRNA	SIT1_ENSG00000137078	SIT1	Protein_coding	No_correlation	Inter		No	No	No
MIR646_hsa.miR.646.001599	MIR646	miRNA	SKA3_ENSG00000165480	SKA3	Protein_coding	No_correlation	Inter		No	No	No
MIR646_hsa.miR.646.001599	MIR646	miRNA	SKAP1_ENSG00000141293	SKAP1	Protein_coding	No_correlation	Inter		No	No	No
MIR646_hsa.miR.646.001599	MIR646	miRNA	SLA_ENSG00000155926	SLA	Protein_coding	No_correlation	Inter		No	No	Yes
MIR646_hsa.miR.646.001599	MIR646	miRNA	SLA2_ENSG00000101082	SLA2	Protein_coding	No_correlation	Inter		No	No	Yes
MIR646_hsa.miR.646.001599	MIR646	miRNA	SLAMF1_ENSG00000117090	SLAMF1	Protein_coding	No_correlation	Inter		No	No	Yes
MIR646_hsa.miR.646.001599	MIR646	miRNA	SLAMF6_ENSG00000162739	SLAMF6	Protein_coding	No_correlation	Inter		No	No	Yes
MIR646_hsa.miR.646.001599	MIR646	miRNA	SLAMF7_ENSG00000026751	SLAMF7	Protein_coding	No_correlation	Inter		No	No	Yes
MIR646_hsa.miR.646.001599	MIR646	miRNA	SLAMF8_ENSG00000158714	SLAMF8	Protein_coding	No_correlation	Inter		No	No	Yes
MIR646_hsa.miR.646.001599	MIR646	miRNA	SLC12A3_ENSG00000070915	SLC12A3	Protein_coding	No_correlation	Inter		No	No	No
MIR646_hsa.miR.646.001599	MIR646	miRNA	SLC16A6_ENSG00000108932	SLC16A6	Protein_coding	No_correlation	Inter		No	No	No
MIR646_hsa.miR.646.001599	MIR646	miRNA	SLC16A9_ENSG00000165449	SLC16A9	Protein_coding	No_correlation	Inter		No	No	Yes
MIR646_hsa.miR.646.001599	MIR646	miRNA	SLC24A2_ENSG00000155886	SLC24A2	Protein_coding	No_correlation	Inter		No	No	No
MIR646_hsa.miR.646.001599	MIR646	miRNA	SLC25A48_ENSG00000145832	SLC25A48	Protein_coding	No_correlation	Inter		No	No	No
MIR646_hsa.miR.646.001599	MIR646	miRNA	SLC27A2_ENSG00000140284	SLC27A2	Protein_coding	No_correlation	Inter		No	No	No
MIR646_hsa.miR.646.001599	MIR646	miRNA	SLC28A2_ENSG00000137860	SLC28A2	Protein_coding	No_correlation	Inter		No	No	No
MIR646_hsa.miR.646.001599	MIR646	miRNA	SLC29A4_ENSG00000164638	SLC29A4	Protein_coding	No_correlation	Inter		No	No	No
MIR646_hsa.miR.646.001599	MIR646	miRNA	SLC30A2_ENSG00000158014	SLC30A2	Protein_coding	No_correlation	Inter		No	No	No
MIR646_hsa.miR.646.001599	MIR646	miRNA	SLC31A2_ENSG00000136867	SLC31A2	Protein_coding	No_correlation	Inter		No	No	No
MIR646_hsa.miR.646.001599	MIR646	miRNA	SLC36A2_ENSG00000186335	SLC36A2	Protein_coding	No_correlation	Inter		No	No	No
MIR646_hsa.miR.646.001599	MIR646	miRNA	SLC38A8_ENSG00000166558	SLC38A8	Protein_coding	No_correlation	Inter		No	No	No
MIR646_hsa.miR.646.001599	MIR646	miRNA	SLC4A8_ENSG00000050438	SLC4A8	Protein_coding	No_correlation	Inter		No	No	Yes
MIR646_hsa.miR.646.001599	MIR646	miRNA	SLC6A11_ENSG00000132164	SLC6A11	Protein_coding	No_correlation	Inter		No	No	No
MIR646_hsa.miR.646.001599	MIR646	miRNA	SLC6A17_ENSG00000197106	SLC6A17	Protein_coding	No_correlation	Inter		No	No	No
MIR646_hsa.miR.646.001599	MIR646	miRNA	SLC6A9_ENSG00000196517	SLC6A9	Protein_coding	No_correlation	Inter		No	No	No
MIR646_hsa.miR.646.001599	MIR646	miRNA	SLCO5A1_ENSG00000137571	SLCO5A1	Protein_coding	No_correlation	Inter		No	No	No
MIR646_hsa.miR.646.001599	MIR646	miRNA	SLFN12L_ENSG00000205045	SLFN12L	Protein_coding	No_correlation	Inter		No	No	Yes
MIR646_hsa.miR.646.001599	MIR646	miRNA	SLFN14_ENSG00000236320	SLFN14	Protein_coding	No_correlation	Inter		No	No	No
MIR646_hsa.miR.646.001599	MIR646	miRNA	SLITRK4_ENSG00000179542	SLITRK4	Protein_coding	No_correlation	Inter		No	No	No
MIR646_hsa.miR.646.001599	MIR646	miRNA	SMAP2_ENSG00000084070	SMAP2	Protein_coding	No_correlation	Inter		No	No	No
MIR646_hsa.miR.646.001599	MIR646	miRNA	SMPD3_ENSG00000103056	SMPD3	Protein_coding	No_correlation	Inter		No	No	Yes
MIR646_hsa.miR.646.001599	MIR646	miRNA	SMPDL3B_ENSG00000130768	SMPDL3B	Protein_coding	No_correlation	Inter		No	No	No
MIR646_hsa.miR.646.001599	MIR646	miRNA	SMTNL1_ENSG00000214872	SMTNL1	Protein_coding	No_correlation	Inter		No	No	No
MIR646_hsa.miR.646.001599	MIR646	miRNA	SMTNL2_ENSG00000188176	SMTNL2	Protein_coding	No_correlation	Inter		No	No	No
MIR646_hsa.miR.646.001599	MIR646	miRNA	SNORA40_ENSG00000212579	SNORA40	lncRNA	No_correlation	Inter		No	No	No
MIR646_hsa.miR.646.001599	MIR646	miRNA	SNX10_ENSG00000086300	SNX10	Protein_coding	No_correlation	Inter		No	No	Yes
MIR646_hsa.miR.646.001599	MIR646	miRNA	SNX20_ENSG00000167208	SNX20	Protein_coding	No_correlation	Inter		No	No	Yes
MIR646_hsa.miR.646.001599	MIR646	miRNA	SOAT2_ENSG00000167780	SOAT2	Protein_coding	No_correlation	Inter		No	No	Yes
MIR646_hsa.miR.646.001599	MIR646	miRNA	SOCS1_ENSG00000185338	SOCS1	Protein_coding	No_correlation	Inter		No	No	Yes
MIR646_hsa.miR.646.001599	MIR646	miRNA	SOCS3_ENSG00000184557	SOCS3	Protein_coding	No_correlation	Inter		No	No	No
MIR646_hsa.miR.646.001599	MIR646	miRNA	SOWAHA_ENSG00000198944	SOWAHA	Protein_coding	No_correlation	Inter		No	No	No
MIR646_hsa.miR.646.001599	MIR646	miRNA	SOWAHD_ENSG00000187808	SOWAHD	Protein_coding	No_correlation	Inter		No	No	No
MIR646_hsa.miR.646.001599	MIR646	miRNA	SP140_ENSG00000079263	SP140	Transcription_factor	No_correlation	Inter		No	No	Yes
MIR646_hsa.miR.646.001599	MIR646	miRNA	SPEF2_ENSG00000152582	SPEF2	Protein_coding	No_correlation	Inter		No	No	No
MIR646_hsa.miR.646.001599	MIR646	miRNA	SPERT_ENSG00000174015	SPERT	Protein_coding	No_correlation	Inter		No	No	No
MIR646_hsa.miR.646.001599	MIR646	miRNA	SPIB_ENSG00000269404	SPIB	Transcription_factor	No_correlation	Inter		No	No	Yes
MIR646_hsa.miR.646.001599	MIR646	miRNA	SPIC_ENSG00000166211	SPIC	Transcription_factor	No_correlation	Inter		No	No	No
MIR646_hsa.miR.646.001599	MIR646	miRNA	SPINK1_ENSG00000164266	SPINK1	Protein_coding	No_correlation	Inter		No	No	No
MIR646_hsa.miR.646.001599	MIR646	miRNA	SPN_ENSG00000197471	SPN	Protein_coding	No_correlation	Inter		No	No	Yes
MIR646_hsa.miR.646.001599	MIR646	miRNA	SPNS3_ENSG00000182557	SPNS3	Protein_coding	No_correlation	Inter		No	No	No
MIR646_hsa.miR.646.001599	MIR646	miRNA	SPOCK3_ENSG00000196104	SPOCK3	Protein_coding	No_correlation	Inter		No	No	No
MIR646_hsa.miR.646.001599	MIR646	miRNA	SPP1_ENSG00000118785	SPP1	Protein_coding	No_correlation	Inter		No	No	No
MIR646_hsa.miR.646.001599	MIR646	miRNA	SPTA1_ENSG00000163554	SPTA1	Protein_coding	No_correlation	Inter		No	No	No
MIR646_hsa.miR.646.001599	MIR646	miRNA	SRMS_ENSG00000125508	SRMS	Protein_coding	No_correlation	Inter		No	No	No
MIR646_hsa.miR.646.001599	MIR646	miRNA	SRRM3_ENSG00000177679	SRRM3	Protein_coding	No_correlation	Inter		No	No	No
MIR646_hsa.miR.646.001599	MIR646	miRNA	SSTR2_ENSG00000180616	SSTR2	Protein_coding	No_correlation	Inter		No	No	Yes
MIR646_hsa.miR.646.001599	MIR646	miRNA	STAB2_ENSG00000136011	STAB2	Protein_coding	No_correlation	Inter		No	No	No
MIR646_hsa.miR.646.001599	MIR646	miRNA	STAC2_ENSG00000141750	STAC2	Protein_coding	No_correlation	Inter		No	No	No
MIR646_hsa.miR.646.001599	MIR646	miRNA	STAP1_ENSG00000035720	STAP1	Protein_coding	No_correlation	Inter		No	No	Yes
MIR646_hsa.miR.646.001599	MIR646	miRNA	STARD5_ENSG00000172345	STARD5	Protein_coding	No_correlation	Inter		No	No	No
MIR646_hsa.miR.646.001599	MIR646	miRNA	STK17B_ENSG00000081320	STK17B	Protein_coding	No_correlation	Inter		No	No	Yes
MIR646_hsa.miR.646.001599	MIR646	miRNA	STMND1_ENSG00000230873	STMND1	Protein_coding	No_correlation	Inter		No	No	No
MIR646_hsa.miR.646.001599	MIR646	miRNA	STXBP2_ENSG00000076944	STXBP2	Protein_coding	No_correlation	Inter		No	No	No
MIR646_hsa.miR.646.001599	MIR646	miRNA	STYK1_ENSG00000060140	STYK1	Protein_coding	No_correlation	Inter		No	No	No
MIR646_hsa.miR.646.001599	MIR646	miRNA	SUCNR1_ENSG00000198829	SUCNR1	Protein_coding	No_correlation	Inter		No	No	No
MIR646_hsa.miR.646.001599	MIR646	miRNA	SULT2B1_ENSG00000088002	SULT2B1	Protein_coding	No_correlation	Inter		No	No	No
MIR646_hsa.miR.646.001599	MIR646	miRNA	SUN5_ENSG00000167098	SUN5	Protein_coding	No_correlation	Inter		No	No	No
MIR646_hsa.miR.646.001599	MIR646	miRNA	SUSD3_ENSG00000157303	SUSD3	Protein_coding	No_correlation	Inter		No	No	No
MIR646_hsa.miR.646.001599	MIR646	miRNA	SUSD4_ENSG00000143502	SUSD4	Protein_coding	No_correlation	Inter		No	No	No
MIR646_hsa.miR.646.001599	MIR646	miRNA	SYK_ENSG00000165025	SYK	Protein_coding	No_correlation	Inter		No	No	Yes
MIR646_hsa.miR.646.001599	MIR646	miRNA	SYN1_ENSG00000008056	SYN1	Protein_coding	No_correlation	Inter		No	No	No
MIR646_hsa.miR.646.001599	MIR646	miRNA	SYNDIG1L_ENSG00000183379	SYNDIG1L	Protein_coding	No_correlation	Inter		No	No	No
MIR646_hsa.miR.646.001599	MIR646	miRNA	SYT13_ENSG00000019505	SYT13	Protein_coding	No_correlation	Inter		No	No	No
MIR646_hsa.miR.646.001599	MIR646	miRNA	TACSTD2_ENSG00000184292	TACSTD2	Protein_coding	No_correlation	Inter		No	No	Yes
MIR646_hsa.miR.646.001599	MIR646	miRNA	TAGAP_ENSG00000164691	TAGAP	Protein_coding	No_correlation	Inter		No	No	Yes
MIR646_hsa.miR.646.001599	MIR646	miRNA	TBC1D10C_ENSG00000175463	TBC1D10C	Protein_coding	No_correlation	Inter		No	No	No
MIR646_hsa.miR.646.001599	MIR646	miRNA	TBX21_ENSG00000073861	TBX21	Transcription_factor	No_correlation	Inter	GRNdb	Yes	No	No
MIR646_hsa.miR.646.001599	MIR646	miRNA	TCEB3C_ENSG00000183791	TCEB3C	Protein_coding	No_correlation	Inter		No	No	No
MIR646_hsa.miR.646.001599	MIR646	miRNA	TCERG1L_ENSG00000176769	TCERG1L	Protein_coding	No_correlation	Inter		No	No	Yes
MIR646_hsa.miR.646.001599	MIR646	miRNA	TCF24_ENSG00000261787	TCF24	Transcription_factor	No_correlation	Inter		No	No	Yes
MIR646_hsa.miR.646.001599	MIR646	miRNA	TDRD9_ENSG00000156414	TDRD9	Protein_coding	No_correlation	Inter		No	No	No
MIR646_hsa.miR.646.001599	MIR646	miRNA	TEDDM1_ENSG00000203730	TEDDM1	Protein_coding	No_correlation	Inter		No	No	No
MIR646_hsa.miR.646.001599	MIR646	miRNA	TESPA1_ENSG00000135426	TESPA1	Protein_coding	No_correlation	Inter		No	No	Yes
MIR646_hsa.miR.646.001599	MIR646	miRNA	TEX11_ENSG00000120498	TEX11	Protein_coding	No_correlation	Inter		No	No	No
MIR646_hsa.miR.646.001599	MIR646	miRNA	TFAP2C_ENSG00000087510	TFAP2C	Transcription_factor	No_correlation	Inter		No	No	No
MIR646_hsa.miR.646.001599	MIR646	miRNA	TFEC_ENSG00000105967	TFEC	Transcription_factor	No_correlation	Inter		No	No	No
MIR646_hsa.miR.646.001599	MIR646	miRNA	THBS1_ENSG00000137801	THBS1	Protein_coding	No_correlation	Inter		No	No	Yes
MIR646_hsa.miR.646.001599	MIR646	miRNA	THEMIS_ENSG00000172673	THEMIS	Protein_coding	No_correlation	Inter		No	No	Yes
MIR646_hsa.miR.646.001599	MIR646	miRNA	THEMIS2_ENSG00000130775	THEMIS2	Protein_coding	No_correlation	Inter		No	No	No
MIR646_hsa.miR.646.001599	MIR646	miRNA	THRSP_ENSG00000151365	THRSP	Protein_coding	No_correlation	Inter		No	No	No
MIR646_hsa.miR.646.001599	MIR646	miRNA	THY1_ENSG00000154096	THY1	Protein_coding	No_correlation	Inter		No	No	Yes
MIR646_hsa.miR.646.001599	MIR646	miRNA	TIFAB_ENSG00000255833	TIFAB	Protein_coding	No_correlation	Inter		No	No	Yes
MIR646_hsa.miR.646.001599	MIR646	miRNA	TIGIT_ENSG00000181847	TIGIT	Protein_coding	No_correlation	Inter		No	No	Yes
MIR646_hsa.miR.646.001599	MIR646	miRNA	TINCR_ENSG00000223573	TINCR	lncRNA	No_correlation	Inter		No	No	No
MIR646_hsa.miR.646.001599	MIR646	miRNA	TLR10_ENSG00000174123	TLR10	Protein_coding	No_correlation	Inter		No	No	No
MIR646_hsa.miR.646.001599	MIR646	miRNA	TLR6_ENSG00000174130	TLR6	Protein_coding	No_correlation	Inter		No	No	Yes
MIR646_hsa.miR.646.001599	MIR646	miRNA	TLR7_ENSG00000196664	TLR7	Protein_coding	No_correlation	Inter		No	No	No
MIR646_hsa.miR.646.001599	MIR646	miRNA	TLR8_ENSG00000101916	TLR8	Protein_coding	No_correlation	Inter		No	No	No
MIR646_hsa.miR.646.001599	MIR646	miRNA	TMC2_ENSG00000149488	TMC2	Protein_coding	No_correlation	Inter		No	No	No
MIR646_hsa.miR.646.001599	MIR646	miRNA	TMC3_ENSG00000188869	TMC3	Protein_coding	No_correlation	Inter		No	No	Yes
MIR646_hsa.miR.646.001599	MIR646	miRNA	TMC8_ENSG00000167895	TMC8	Protein_coding	No_correlation	Inter		No	No	No
MIR646_hsa.miR.646.001599	MIR646	miRNA	TMEM130_ENSG00000166448	TMEM130	Protein_coding	No_correlation	Inter		No	No	Yes
MIR646_hsa.miR.646.001599	MIR646	miRNA	TMEM132E_ENSG00000181291	TMEM132E	Protein_coding	No_correlation	Inter		No	No	Yes
MIR646_hsa.miR.646.001599	MIR646	miRNA	TMEM150B_ENSG00000180061	TMEM150B	Protein_coding	No_correlation	Inter		No	No	Yes
MIR646_hsa.miR.646.001599	MIR646	miRNA	TMEM151A_ENSG00000179292	TMEM151A	Protein_coding	No_correlation	Inter		No	No	No
MIR646_hsa.miR.646.001599	MIR646	miRNA	TMEM151B_ENSG00000178233	TMEM151B	Protein_coding	No_correlation	Inter		No	No	No
MIR646_hsa.miR.646.001599	MIR646	miRNA	TMEM156_ENSG00000121895	TMEM156	Protein_coding	No_correlation	Inter		No	No	Yes
MIR646_hsa.miR.646.001599	MIR646	miRNA	TMEM169_ENSG00000163449	TMEM169	Protein_coding	No_correlation	Inter		No	No	No
MIR646_hsa.miR.646.001599	MIR646	miRNA	TMEM191C_ENSG00000206140	TMEM191C	lncRNA	No_correlation	Inter		No	No	No
MIR646_hsa.miR.646.001599	MIR646	miRNA	TMEM200A_ENSG00000164484	TMEM200A	Protein_coding	No_correlation	Inter		No	No	No
MIR646_hsa.miR.646.001599	MIR646	miRNA	TMEM244_ENSG00000203756	TMEM244	Protein_coding	No_correlation	Inter		No	No	No
MIR646_hsa.miR.646.001599	MIR646	miRNA	TMEM35_ENSG00000126950	TMEM35	Protein_coding	No_correlation	Inter		No	No	No
MIR646_hsa.miR.646.001599	MIR646	miRNA	TMEM92_ENSG00000167105	TMEM92	Protein_coding	No_correlation	Inter		No	No	No
MIR646_hsa.miR.646.001599	MIR646	miRNA	TMPRSS13_ENSG00000137747	TMPRSS13	Protein_coding	No_correlation	Inter		No	No	No
MIR646_hsa.miR.646.001599	MIR646	miRNA	TMPRSS2_ENSG00000184012	TMPRSS2	Protein_coding	No_correlation	Inter		No	No	No
MIR646_hsa.miR.646.001599	MIR646	miRNA	TMPRSS3_ENSG00000160183	TMPRSS3	Protein_coding	No_correlation	Inter		No	No	No
MIR646_hsa.miR.646.001599	MIR646	miRNA	TNFAIP3_ENSG00000118503	TNFAIP3	Protein_coding	No_correlation	Inter		No	No	Yes
MIR646_hsa.miR.646.001599	MIR646	miRNA	TNFAIP8L2_ENSG00000163154	TNFAIP8L2	Protein_coding	No_correlation	Inter		No	No	Yes
MIR646_hsa.miR.646.001599	MIR646	miRNA	TNFRSF11B_ENSG00000164761	TNFRSF11B	Protein_coding	No_correlation	Inter		No	No	Yes
MIR646_hsa.miR.646.001599	MIR646	miRNA	TNFRSF13B_ENSG00000240505	TNFRSF13B	Protein_coding	No_correlation	Inter		No	No	No
MIR646_hsa.miR.646.001599	MIR646	miRNA	TNFRSF17_ENSG00000048462	TNFRSF17	Protein_coding	No_correlation	Inter		No	No	No
MIR646_hsa.miR.646.001599	MIR646	miRNA	TNFRSF18_ENSG00000186891	TNFRSF18	Protein_coding	No_correlation	Inter		No	No	No
MIR646_hsa.miR.646.001599	MIR646	miRNA	TNFRSF19_ENSG00000127863	TNFRSF19	Protein_coding	No_correlation	Inter		No	No	Yes
MIR646_hsa.miR.646.001599	MIR646	miRNA	TNFSF14_ENSG00000125735	TNFSF14	Protein_coding	No_correlation	Inter		No	No	Yes
MIR646_hsa.miR.646.001599	MIR646	miRNA	TNFSF8_ENSG00000106952	TNFSF8	Protein_coding	No_correlation	Inter		No	No	Yes
MIR646_hsa.miR.646.001599	MIR646	miRNA	TNIP3_ENSG00000050730	TNIP3	Protein_coding	No_correlation	Inter		No	No	Yes
MIR646_hsa.miR.646.001599	MIR646	miRNA	TNMD_ENSG00000000005	TNMD	Protein_coding	No_correlation	Inter		No	No	No
MIR646_hsa.miR.646.001599	MIR646	miRNA	TNNI1_ENSG00000159173	TNNI1	Protein_coding	No_correlation	Inter		No	No	No
MIR646_hsa.miR.646.001599	MIR646	miRNA	TNR_ENSG00000116147	TNR	Protein_coding	No_correlation	Inter		No	No	Yes
MIR646_hsa.miR.646.001599	MIR646	miRNA	TNS4_ENSG00000131746	TNS4	Protein_coding	No_correlation	Inter		No	No	No
MIR646_hsa.miR.646.001599	MIR646	miRNA	TOX_ENSG00000198846	TOX	Protein_coding	No_correlation	Inter		No	No	Yes
MIR646_hsa.miR.646.001599	MIR646	miRNA	TP63_ENSG00000073282	TP63	Transcription_factor	CTRL	Inter		No	No	No
MIR646_hsa.miR.646.001599	MIR646	miRNA	TPSAB1_ENSG00000172236	TPSAB1	Protein_coding	No_correlation	Inter		No	No	No
MIR646_hsa.miR.646.001599	MIR646	miRNA	TPTE2_ENSG00000132958	TPTE2	Protein_coding	No_correlation	Inter		No	No	No
MIR646_hsa.miR.646.001599	MIR646	miRNA	TRABD2A_ENSG00000186854	TRABD2A	Protein_coding	No_correlation	Inter		No	No	Yes
MIR646_hsa.miR.646.001599	MIR646	miRNA	TRAF1_ENSG00000056558	TRAF1	Protein_coding	No_correlation	Inter		No	No	Yes
MIR646_hsa.miR.646.001599	MIR646	miRNA	TRAF3IP3_ENSG00000009790	TRAF3IP3	Protein_coding	No_correlation	Inter		No	No	Yes
MIR646_hsa.miR.646.001599	MIR646	miRNA	TRAT1_ENSG00000163519	TRAT1	Protein_coding	No_correlation	Inter		No	No	No
MIR646_hsa.miR.646.001599	MIR646	miRNA	TRBV11-2_ENSG00000241657	TRBV11-2	lncRNA	No_correlation	Inter		No	No	No
MIR646_hsa.miR.646.001599	MIR646	miRNA	TREM2_ENSG00000095970	TREM2	Protein_coding	No_correlation	Inter		No	No	No
MIR646_hsa.miR.646.001599	MIR646	miRNA	TRERF1_ENSG00000124496	TRERF1	Transcription_factor	No_correlation	Inter		No	No	Yes
MIR646_hsa.miR.646.001599	MIR646	miRNA	TRH_ENSG00000170893	TRH	Protein_coding	No_correlation	Inter		No	No	No
MIR646_hsa.miR.646.001599	MIR646	miRNA	TRHDE_ENSG00000072657	TRHDE	Protein_coding	No_correlation	Inter		No	No	No
MIR646_hsa.miR.646.001599	MIR646	miRNA	TRIM14_ENSG00000106785	TRIM14	Protein_coding	No_correlation	Inter		No	No	No
MIR646_hsa.miR.646.001599	MIR646	miRNA	TRPV3_ENSG00000167723	TRPV3	Protein_coding	No_correlation	Inter		No	No	No
MIR646_hsa.miR.646.001599	MIR646	miRNA	TSC22D3_ENSG00000157514	TSC22D3	Protein_coding	No_correlation	Inter		No	No	No
MIR646_hsa.miR.646.001599	MIR646	miRNA	TTC22_ENSG00000006555	TTC22	Protein_coding	No_correlation	Inter		No	No	No
MIR646_hsa.miR.646.001599	MIR646	miRNA	TTC24_ENSG00000187862	TTC24	Protein_coding	No_correlation	Inter		No	No	No
MIR646_hsa.miR.646.001599	MIR646	miRNA	TUBA3D_ENSG00000075886	TUBA3D	Protein_coding	No_correlation	Inter		No	No	No
MIR646_hsa.miR.646.001599	MIR646	miRNA	UBASH3A_ENSG00000160185	UBASH3A	Protein_coding	No_correlation	Inter		No	No	Yes
MIR646_hsa.miR.646.001599	MIR646	miRNA	UBD_ENSG00000213886	UBD	Protein_coding	No_correlation	Inter		No	No	Yes
MIR646_hsa.miR.646.001599	MIR646	miRNA	UCP1_ENSG00000109424	UCP1	Protein_coding	No_correlation	Inter		No	No	No
MIR646_hsa.miR.646.001599	MIR646	miRNA	UGT3A2_ENSG00000168671	UGT3A2	Protein_coding	No_correlation	Inter		No	No	Yes
MIR646_hsa.miR.646.001599	MIR646	miRNA	UNC80_ENSG00000144406	UNC80	Protein_coding	No_correlation	Inter		No	No	Yes
MIR646_hsa.miR.646.001599	MIR646	miRNA	UPK1B_ENSG00000114638	UPK1B	Protein_coding	No_correlation	Inter		No	No	No
MIR646_hsa.miR.646.001599	MIR646	miRNA	UPK3B_ENSG00000243566	UPK3B	Protein_coding	No_correlation	Inter		No	No	No
MIR646_hsa.miR.646.001599	MIR646	miRNA	UTS2_ENSG00000049247	UTS2	Protein_coding	No_correlation	Inter		No	No	No
MIR646_hsa.miR.646.001599	MIR646	miRNA	UTS2R_ENSG00000181408	UTS2R	Protein_coding	No_correlation	Inter		No	No	No
MIR646_hsa.miR.646.001599	MIR646	miRNA	VAV1_ENSG00000141968	VAV1	Protein_coding	No_correlation	Inter		No	No	No
MIR646_hsa.miR.646.001599	MIR646	miRNA	VAX2_ENSG00000116035	VAX2	Transcription_factor	No_correlation	Inter		No	No	No
MIR646_hsa.miR.646.001599	MIR646	miRNA	VNN1_ENSG00000112299	VNN1	Protein_coding	No_correlation	Inter		No	No	Yes
MIR646_hsa.miR.646.001599	MIR646	miRNA	VSIG1_ENSG00000101842	VSIG1	Protein_coding	No_correlation	Inter		No	No	No
MIR646_hsa.miR.646.001599	MIR646	miRNA	VSIG8_ENSG00000243284	VSIG8	Protein_coding	No_correlation	Inter		No	No	No
MIR646_hsa.miR.646.001599	MIR646	miRNA	VWC2L_ENSG00000174453	VWC2L	Protein_coding	No_correlation	Inter		No	No	Yes
MIR646_hsa.miR.646.001599	MIR646	miRNA	WAS_ENSG00000015285	WAS	Protein_coding	No_correlation	Inter		No	No	No
MIR646_hsa.miR.646.001599	MIR646	miRNA	WBP2NL_ENSG00000183066	WBP2NL	Protein_coding	No_correlation	Inter		No	No	No
MIR646_hsa.miR.646.001599	MIR646	miRNA	WBSCR27_ENSG00000165171	WBSCR27	Protein_coding	No_correlation	Inter		No	No	No
MIR646_hsa.miR.646.001599	MIR646	miRNA	WDFY4_ENSG00000128815	WDFY4	Protein_coding	No_correlation	Inter		No	No	Yes
MIR646_hsa.miR.646.001599	MIR646	miRNA	WDR65_ENSG00000243710	WDR65	Protein_coding	No_correlation	Inter		No	No	No
MIR646_hsa.miR.646.001599	MIR646	miRNA	WDR93_ENSG00000140527	WDR93	Protein_coding	No_correlation	Inter		No	No	No
MIR646_hsa.miR.646.001599	MIR646	miRNA	WFDC2_ENSG00000101443	WFDC2	Protein_coding	No_correlation	Inter		No	No	Yes
MIR646_hsa.miR.646.001599	MIR646	miRNA	WNT1_ENSG00000125084	WNT1	Protein_coding	No_correlation	Inter		No	No	No
MIR646_hsa.miR.646.001599	MIR646	miRNA	WNT10A_ENSG00000135925	WNT10A	Protein_coding	No_correlation	Inter		No	No	No
MIR646_hsa.miR.646.001599	MIR646	miRNA	WNT10B_ENSG00000169884	WNT10B	Protein_coding	No_correlation	Inter		No	No	No
MIR646_hsa.miR.646.001599	MIR646	miRNA	XCL1_ENSG00000143184	XCL1	Protein_coding	No_correlation	Inter		No	No	No
MIR646_hsa.miR.646.001599	MIR646	miRNA	XCL2_ENSG00000143185	XCL2	Protein_coding	No_correlation	Inter		No	No	No
MIR646_hsa.miR.646.001599	MIR646	miRNA	XCR1_ENSG00000173578	XCR1	Protein_coding	No_correlation	Inter		No	No	No
MIR646_hsa.miR.646.001599	MIR646	miRNA	XG_ENSG00000124343	XG	Protein_coding	No_correlation	Inter		No	No	No
MIR646_hsa.miR.646.001599	MIR646	miRNA	XIRP1_ENSG00000168334	XIRP1	Protein_coding	No_correlation	Inter		No	No	No
MIR646_hsa.miR.646.001599	MIR646	miRNA	ZAP70_ENSG00000115085	ZAP70	Protein_coding	No_correlation	Inter		No	No	Yes
MIR646_hsa.miR.646.001599	MIR646	miRNA	ZBED2_ENSG00000177494	ZBED2	Transcription_factor	No_correlation	Inter		No	No	Yes
MIR646_hsa.miR.646.001599	MIR646	miRNA	ZBP1_ENSG00000124256	ZBP1	Protein_coding	No_correlation	Inter		No	No	Yes
MIR646_hsa.miR.646.001599	MIR646	miRNA	ZBTB8B_ENSG00000273274	ZBTB8B	Transcription_factor	No_correlation	Inter	miRTarDB	Yes	No	No
MIR646_hsa.miR.646.001599	MIR646	miRNA	ZC3H12D_ENSG00000178199	ZC3H12D	Protein_coding	No_correlation	Inter		No	No	Yes
MIR646_hsa.miR.646.001599	MIR646	miRNA	ZCCHC5_ENSG00000179300	ZCCHC5	Protein_coding	No_correlation	Inter		No	No	No
MIR646_hsa.miR.646.001599	MIR646	miRNA	ZDHHC19_ENSG00000163958	ZDHHC19	Protein_coding	No_correlation	Inter		No	No	No
MIR646_hsa.miR.646.001599	MIR646	miRNA	ZFP57_ENSG00000204644	ZFP57	Transcription_factor	No_correlation	Inter		No	No	No
MIR646_hsa.miR.646.001599	MIR646	miRNA	ZG16B_ENSG00000162078	ZG16B	Protein_coding	No_correlation	Inter		No	No	No
MIR646_hsa.miR.646.001599	MIR646	miRNA	ZMYND10_ENSG00000004838	ZMYND10	Protein_coding	No_correlation	Inter		No	No	No
MIR646_hsa.miR.646.001599	MIR646	miRNA	ZMYND15_ENSG00000141497	ZMYND15	Protein_coding	No_correlation	Inter		No	No	No
MIR646_hsa.miR.646.001599	MIR646	miRNA	ZNF215_ENSG00000149054	ZNF215	Transcription_factor	No_correlation	Inter		No	No	Yes
MIR646_hsa.miR.646.001599	MIR646	miRNA	ZNF683_ENSG00000176083	ZNF683	Transcription_factor	No_correlation	Inter		No	No	No
MIR646_hsa.miR.646.001599	MIR646	miRNA	ZNF730_ENSG00000183850	ZNF730	Transcription_factor	No_correlation	Inter		No	No	No
MIR646_hsa.miR.646.001599	MIR646	miRNA	ZNF788_ENSG00000214189	ZNF788	Protein_coding	No_correlation	Inter		No	No	No
MIR646_hsa.miR.646.001599	MIR646	miRNA	ZNF80_ENSG00000174255	ZNF80	Transcription_factor	No_correlation	Inter		No	No	No
MIR646_hsa.miR.646.001599	MIR646	miRNA	ZNF804A_ENSG00000170396	ZNF804A	Transcription_factor	No_correlation	Inter		No	No	Yes
MIR646_hsa.miR.646.001599	MIR646	miRNA	ZNF812_ENSG00000224689	ZNF812	Protein_coding	No_correlation	Inter		No	No	No
MIR646_hsa.miR.646.001599	MIR646	miRNA	ZNF831_ENSG00000124203	ZNF831	Transcription_factor	No_correlation	Inter		No	No	No
MIR658_hsa.miR.658.001513	MIR658	miRNA	MIR658_hsa.miR.658.001513	MIR658	miRNA	No_correlation	Intra		No	No	No
MIR658_hsa.miR.658.001513	MIR658	miRNA	MIR668_hsa.miR.668.001992	MIR668	miRNA	No_correlation	Intra		No	No	No
MIR658_hsa.miR.658.001513	MIR658	miRNA	MIR765_hsa.miR.765.002643	MIR765	miRNA	No_correlation	Intra		No	No	No
MIR658_hsa.miR.658.001513	MIR658	miRNA	MIR767.3p_hsa.miR.767.3p.001995	MIR767	miRNA	No_correlation	Intra		No	No	No
MIR658_hsa.miR.658.001513	MIR658	miRNA	MIR885.3p_hsa.miR.885.3p.002372	MIR885	miRNA	No_correlation	Intra		No	No	No
MIR658_hsa.miR.658.001513	MIR658	miRNA	MIR922_hsa.miR.922.002152	MIR922	miRNA	No_correlation	Intra		No	No	No
MIR658_hsa.miR.658.001513	MIR658	miRNA	MIR936_hsa.miR.936.002179	MIR936	miRNA	No_correlation	Intra		No	No	No
MIR658_hsa.miR.658.001513	MIR658	miRNA	MIR96_hsa.miR.96.002140	MIR96	miRNA	No_correlation	Intra		No	No	No
MIR658_hsa.miR.658.001513	MIR658	miRNA	MIXL1_ENSG00000185155	MIXL1	Transcription_factor	No_correlation	Inter		No	No	Yes
MIR658_hsa.miR.658.001513	MIR658	miRNA	MKRN3_ENSG00000179455	MKRN3	Protein_coding	No_correlation	Inter		No	No	No
MIR658_hsa.miR.658.001513	MIR658	miRNA	MLC1_ENSG00000100427	MLC1	Protein_coding	No_correlation	Inter		No	No	Yes
MIR658_hsa.miR.658.001513	MIR658	miRNA	MLXIPL_ENSG00000009950	MLXIPL	Transcription_factor	No_correlation	Inter		No	No	Yes
MIR658_hsa.miR.658.001513	MIR658	miRNA	MMP25_ENSG00000008516	MMP25	Protein_coding	No_correlation	Inter		No	No	No
MIR658_hsa.miR.658.001513	MIR658	miRNA	MMP8_ENSG00000118113	MMP8	Protein_coding	No_correlation	Inter		No	No	No
MIR658_hsa.miR.658.001513	MIR658	miRNA	MMP9_ENSG00000100985	MMP9	Protein_coding	No_correlation	Inter		No	No	No
MIR658_hsa.miR.658.001513	MIR658	miRNA	MOG_ENSG00000204655	MOG	Protein_coding	No_correlation	Inter		No	No	No
MIR658_hsa.miR.658.001513	MIR658	miRNA	MPEG1_ENSG00000197629	MPEG1	Protein_coding	No_correlation	Inter		No	No	Yes
MIR658_hsa.miR.658.001513	MIR658	miRNA	MPO_ENSG00000005381	MPO	Protein_coding	No_correlation	Inter		No	No	No
MIR658_hsa.miR.658.001513	MIR658	miRNA	MRC1L1_ENSG00000183748	MRC1L1	Protein_coding	No_correlation	Inter		No	No	No
MIR658_hsa.miR.658.001513	MIR658	miRNA	MREG_ENSG00000118242	MREG	Protein_coding	No_correlation	Inter		No	No	No
MIR658_hsa.miR.658.001513	MIR658	miRNA	MROH9_ENSG00000117501	MROH9	Protein_coding	No_correlation	Inter		No	No	No
MIR658_hsa.miR.658.001513	MIR658	miRNA	MS4A1_ENSG00000156738	MS4A1	Protein_coding	No_correlation	Inter		No	No	No
MIR658_hsa.miR.658.001513	MIR658	miRNA	MS4A4E_ENSG00000214787	MS4A4E	Protein_coding	No_correlation	Inter		No	No	No
MIR658_hsa.miR.658.001513	MIR658	miRNA	MS4A6A_ENSG00000110077	MS4A6A	Protein_coding	No_correlation	Inter		No	No	No
MIR658_hsa.miR.658.001513	MIR658	miRNA	MSLN_ENSG00000102854	MSLN	Protein_coding	No_correlation	Inter		No	No	No
MIR658_hsa.miR.658.001513	MIR658	miRNA	MT1G_ENSG00000125144	MT1G	Protein_coding	No_correlation	Inter		No	No	No
MIR658_hsa.miR.658.001513	MIR658	miRNA	MT1H_ENSG00000205358	MT1H	Protein_coding	No_correlation	Inter		No	No	No
MIR658_hsa.miR.658.001513	MIR658	miRNA	MT3_ENSG00000087250	MT3	Protein_coding	No_correlation	Inter		No	No	No
MIR658_hsa.miR.658.001513	MIR658	miRNA	MUC16_ENSG00000181143	MUC16	Protein_coding	No_correlation	Inter		No	No	No
MIR658_hsa.miR.658.001513	MIR658	miRNA	MUC19_ENSG00000205592	MUC19	Protein_coding	No_correlation	Inter		No	No	No
MIR658_hsa.miR.658.001513	MIR658	miRNA	MUC6_ENSG00000184956	MUC6	Protein_coding	No_correlation	Inter		No	No	No
MIR658_hsa.miR.658.001513	MIR658	miRNA	MUSK_ENSG00000030304	MUSK	Protein_coding	No_correlation	Inter		No	No	No
MIR658_hsa.miR.658.001513	MIR658	miRNA	MXRA5_ENSG00000101825	MXRA5	Protein_coding	No_correlation	Inter		No	No	No
MIR658_hsa.miR.658.001513	MIR658	miRNA	MYB_ENSG00000118513	MYB	Transcription_factor	No_correlation	Inter		No	No	No
MIR658_hsa.miR.658.001513	MIR658	miRNA	MYBPHL_ENSG00000221986	MYBPHL	Protein_coding	No_correlation	Inter		No	No	No
MIR658_hsa.miR.658.001513	MIR658	miRNA	MYCBPAP_ENSG00000136449	MYCBPAP	Protein_coding	No_correlation	Inter		No	No	No
MIR658_hsa.miR.658.001513	MIR658	miRNA	MYCL_ENSG00000116990	MYCL	Transcription_factor	No_correlation	Inter		No	No	No
MIR658_hsa.miR.658.001513	MIR658	miRNA	MYEOV_ENSG00000172927	MYEOV	Protein_coding	No_correlation	Inter		No	No	No
MIR658_hsa.miR.658.001513	MIR658	miRNA	MYF6_ENSG00000111046	MYF6	Transcription_factor	No_correlation	Inter		No	No	No
MIR658_hsa.miR.658.001513	MIR658	miRNA	MYH6_ENSG00000197616	MYH6	Protein_coding	No_correlation	Inter		No	No	No
MIR658_hsa.miR.658.001513	MIR658	miRNA	MYL1_ENSG00000168530	MYL1	Protein_coding	No_correlation	Inter		No	No	No
MIR658_hsa.miR.658.001513	MIR658	miRNA	MYL4_ENSG00000198336	MYL4	Protein_coding	No_correlation	Inter		No	No	No
MIR658_hsa.miR.658.001513	MIR658	miRNA	MYO1A_ENSG00000166866	MYO1A	Protein_coding	No_correlation	Inter		No	No	No
MIR658_hsa.miR.658.001513	MIR658	miRNA	MYO1F_ENSG00000142347	MYO1F	Protein_coding	No_correlation	Inter		No	No	Yes
MIR658_hsa.miR.658.001513	MIR658	miRNA	MYO1G_ENSG00000136286	MYO1G	Protein_coding	No_correlation	Inter		No	No	Yes
MIR658_hsa.miR.658.001513	MIR658	miRNA	MYO3B_ENSG00000071909	MYO3B	Protein_coding	No_correlation	Inter		No	No	No
MIR658_hsa.miR.658.001513	MIR658	miRNA	MYOC_ENSG00000034971	MYOC	Protein_coding	No_correlation	Inter		No	No	No
MIR658_hsa.miR.658.001513	MIR658	miRNA	MYZAP_ENSG00000263155	MYZAP	Protein_coding	No_correlation	Inter		No	No	No
MIR658_hsa.miR.658.001513	MIR658	miRNA	MZB1_ENSG00000170476	MZB1	Protein_coding	No_correlation	Inter		No	No	Yes
MIR658_hsa.miR.658.001513	MIR658	miRNA	NAMPTL_ENSG00000229644	NAMPTL	Protein_coding	No_correlation	Inter		No	No	No
MIR658_hsa.miR.658.001513	MIR658	miRNA	NCCRP1_ENSG00000188505	NCCRP1	Protein_coding	No_correlation	Inter		No	No	No
MIR658_hsa.miR.658.001513	MIR658	miRNA	NCF1_ENSG00000158517	NCF1	Protein_coding	No_correlation	Inter		No	No	No
MIR658_hsa.miR.658.001513	MIR658	miRNA	NCKAP1L_ENSG00000123338	NCKAP1L	Protein_coding	No_correlation	Inter		No	No	Yes
MIR658_hsa.miR.658.001513	MIR658	miRNA	NCR1_ENSG00000189430	NCR1	Protein_coding	No_correlation	Inter		No	No	No
MIR658_hsa.miR.658.001513	MIR658	miRNA	NCR3_ENSG00000204475	NCR3	Protein_coding	No_correlation	Inter		No	No	No
MIR658_hsa.miR.658.001513	MIR658	miRNA	NDC80_ENSG00000080986	NDC80	Protein_coding	No_correlation	Inter		No	No	No
MIR658_hsa.miR.658.001513	MIR658	miRNA	NDST3_ENSG00000164100	NDST3	Protein_coding	No_correlation	Inter		No	No	No
MIR658_hsa.miR.658.001513	MIR658	miRNA	NEB_ENSG00000183091	NEB	Protein_coding	No_correlation	Inter		No	No	No
MIR658_hsa.miR.658.001513	MIR658	miRNA	NECAB2_ENSG00000103154	NECAB2	Protein_coding	No_correlation	Inter		No	No	No
MIR658_hsa.miR.658.001513	MIR658	miRNA	NEK5_ENSG00000197168	NEK5	Protein_coding	CTRL	Inter		No	No	Yes
MIR658_hsa.miR.658.001513	MIR658	miRNA	NELL2_ENSG00000184613	NELL2	Protein_coding	No_correlation	Inter		No	No	No
MIR658_hsa.miR.658.001513	MIR658	miRNA	NFAM1_ENSG00000235568	NFAM1	Protein_coding	No_correlation	Inter		No	No	No
MIR658_hsa.miR.658.001513	MIR658	miRNA	NHLRC4_ENSG00000257108	NHLRC4	Protein_coding	No_correlation	Inter		No	No	No
MIR658_hsa.miR.658.001513	MIR658	miRNA	NIPAL1_ENSG00000163293	NIPAL1	Protein_coding	No_correlation	Inter		No	No	No
MIR658_hsa.miR.658.001513	MIR658	miRNA	NKAIN2_ENSG00000188580	NKAIN2	Protein_coding	No_correlation	Inter		No	No	No
MIR658_hsa.miR.658.001513	MIR658	miRNA	NKG7_ENSG00000105374	NKG7	Protein_coding	No_correlation	Inter		No	No	No
MIR658_hsa.miR.658.001513	MIR658	miRNA	NKX2-3_ENSG00000119919	NKX2-3	Transcription_factor	No_correlation	Inter		No	No	No
MIR658_hsa.miR.658.001513	MIR658	miRNA	NLRP11_ENSG00000179873	NLRP11	Protein_coding	No_correlation	Inter		No	No	No
MIR658_hsa.miR.658.001513	MIR658	miRNA	NLRP14_ENSG00000158077	NLRP14	Protein_coding	No_correlation	Inter		No	No	Yes
MIR658_hsa.miR.658.001513	MIR658	miRNA	NLRP2_ENSG00000022556	NLRP2	Protein_coding	No_correlation	Inter		No	No	No
MIR658_hsa.miR.658.001513	MIR658	miRNA	NLRP3_ENSG00000162711	NLRP3	Protein_coding	No_correlation	Inter		No	No	Yes
MIR658_hsa.miR.658.001513	MIR658	miRNA	NLRP6_ENSG00000174885	NLRP6	Protein_coding	No_correlation	Inter		No	No	No
MIR658_hsa.miR.658.001513	MIR658	miRNA	NLRP7_ENSG00000167634	NLRP7	Protein_coding	No_correlation	Inter		No	No	No
MIR658_hsa.miR.658.001513	MIR658	miRNA	NLRP9_ENSG00000185792	NLRP9	Protein_coding	No_correlation	Inter		No	No	No
MIR658_hsa.miR.658.001513	MIR658	miRNA	NME8_ENSG00000086288	NME8	Protein_coding	No_correlation	Inter		No	No	No
MIR658_hsa.miR.658.001513	MIR658	miRNA	NMNAT2_ENSG00000157064	NMNAT2	Protein_coding	No_correlation	Inter		No	No	No
MIR658_hsa.miR.658.001513	MIR658	miRNA	NPAS4_ENSG00000174576	NPAS4	Transcription_factor	No_correlation	Inter		No	No	No
MIR658_hsa.miR.658.001513	MIR658	miRNA	NPFFR2_ENSG00000056291	NPFFR2	Protein_coding	No_correlation	Inter		No	No	Yes
MIR658_hsa.miR.658.001513	MIR658	miRNA	NPPB_ENSG00000120937	NPPB	Protein_coding	No_correlation	Inter		No	No	Yes
MIR658_hsa.miR.658.001513	MIR658	miRNA	NPPC_ENSG00000163273	NPPC	Protein_coding	No_correlation	Inter		No	No	No
MIR658_hsa.miR.658.001513	MIR658	miRNA	NPTX2_ENSG00000106236	NPTX2	Protein_coding	No_correlation	Inter		No	No	Yes
MIR658_hsa.miR.658.001513	MIR658	miRNA	NPY4R_ENSG00000204174	NPY4R	Protein_coding	No_correlation	Inter		No	No	No
MIR658_hsa.miR.658.001513	MIR658	miRNA	NR4A1_ENSG00000123358	NR4A1	Transcription_factor	No_correlation	Inter		No	No	No
MIR658_hsa.miR.658.001513	MIR658	miRNA	NR4A3_ENSG00000119508	NR4A3	Transcription_factor	No_correlation	Inter		No	No	Yes
MIR658_hsa.miR.658.001513	MIR658	miRNA	NRK_ENSG00000123572	NRK	Protein_coding	No_correlation	Inter		No	No	No
MIR658_hsa.miR.658.001513	MIR658	miRNA	NRTN_ENSG00000171119	NRTN	Protein_coding	No_correlation	Inter		No	No	No
MIR658_hsa.miR.658.001513	MIR658	miRNA	NSG1_ENSG00000168824	NSG1	Protein_coding	No_correlation	Inter		No	No	No
MIR658_hsa.miR.658.001513	MIR658	miRNA	NSG2_ENSG00000170091	NSG2	Protein_coding	No_correlation	Inter		No	No	No
MIR658_hsa.miR.658.001513	MIR658	miRNA	NT5DC2_ENSG00000168268	NT5DC2	Protein_coding	No_correlation	Inter		No	No	No
MIR658_hsa.miR.658.001513	MIR658	miRNA	NTN1_ENSG00000065320	NTN1	Protein_coding	No_correlation	Inter		No	No	No
MIR658_hsa.miR.658.001513	MIR658	miRNA	NTN5_ENSG00000142233	NTN5	Protein_coding	No_correlation	Inter		No	No	No
MIR658_hsa.miR.658.001513	MIR658	miRNA	NUGGC_ENSG00000189233	NUGGC	Protein_coding	No_correlation	Inter		No	No	Yes
MIR658_hsa.miR.658.001513	MIR658	miRNA	NUP210_ENSG00000132182	NUP210	Protein_coding	No_correlation	Inter		No	No	No
MIR658_hsa.miR.658.001513	MIR658	miRNA	NYAP2_ENSG00000144460	NYAP2	Protein_coding	No_correlation	Inter		No	No	No
MIR658_hsa.miR.658.001513	MIR658	miRNA	OCLN_ENSG00000197822	OCLN	Protein_coding	No_correlation	Inter		No	No	No
MIR658_hsa.miR.658.001513	MIR658	miRNA	OR1Q1_ENSG00000165202	OR1Q1	Protein_coding	No_correlation	Inter		No	No	No
MIR658_hsa.miR.658.001513	MIR658	miRNA	OR2H2_ENSG00000204657	OR2H2	Protein_coding	No_correlation	Inter		No	No	No
MIR658_hsa.miR.658.001513	MIR658	miRNA	ORM2_ENSG00000228278	ORM2	Protein_coding	No_correlation	Inter		No	No	No
MIR658_hsa.miR.658.001513	MIR658	miRNA	OTOGL_ENSG00000165899	OTOGL	Protein_coding	No_correlation	Inter		No	No	No
MIR658_hsa.miR.658.001513	MIR658	miRNA	OXGR1_ENSG00000165621	OXGR1	Protein_coding	No_correlation	Inter		No	No	Yes
MIR658_hsa.miR.658.001513	MIR658	miRNA	P2RY10_ENSG00000078589	P2RY10	Protein_coding	No_correlation	Inter		No	No	No
MIR658_hsa.miR.658.001513	MIR658	miRNA	P2RY12_ENSG00000169313	P2RY12	Protein_coding	No_correlation	Inter		No	No	Yes
MIR658_hsa.miR.658.001513	MIR658	miRNA	P2RY13_ENSG00000181631	P2RY13	Protein_coding	No_correlation	Inter		No	No	No
MIR658_hsa.miR.658.001513	MIR658	miRNA	P2RY2_ENSG00000175591	P2RY2	Protein_coding	No_correlation	Inter		No	No	Yes
MIR658_hsa.miR.658.001513	MIR658	miRNA	PAH_ENSG00000171759	PAH	Protein_coding	No_correlation	Inter		No	No	No
MIR658_hsa.miR.658.001513	MIR658	miRNA	PAPLN_ENSG00000100767	PAPLN	Protein_coding	No_correlation	Inter		No	No	Yes
MIR658_hsa.miR.658.001513	MIR658	miRNA	PARP15_ENSG00000173200	PARP15	Protein_coding	No_correlation	Inter		No	No	Yes
MIR658_hsa.miR.658.001513	MIR658	miRNA	PARP8_ENSG00000151883	PARP8	Protein_coding	No_correlation	Inter		No	No	No
MIR658_hsa.miR.658.001513	MIR658	miRNA	PARVG_ENSG00000138964	PARVG	Protein_coding	No_correlation	Inter		No	No	No
MIR658_hsa.miR.658.001513	MIR658	miRNA	PATL2_ENSG00000229474	PATL2	Protein_coding	No_correlation	Inter		No	No	Yes
MIR658_hsa.miR.658.001513	MIR658	miRNA	PAX5_ENSG00000196092	PAX5	Transcription_factor	No_correlation	Inter		No	No	Yes
MIR658_hsa.miR.658.001513	MIR658	miRNA	PBX4_ENSG00000105717	PBX4	Transcription_factor	No_correlation	Inter		No	No	No
MIR658_hsa.miR.658.001513	MIR658	miRNA	PCDH20_ENSG00000197991	PCDH20	Protein_coding	No_correlation	Inter		No	No	Yes
MIR658_hsa.miR.658.001513	MIR658	miRNA	PCED1B_ENSG00000179715	PCED1B	Protein_coding	No_correlation	Inter		No	No	Yes
MIR658_hsa.miR.658.001513	MIR658	miRNA	PCK1_ENSG00000124253	PCK1	Protein_coding	No_correlation	Inter		No	No	No
MIR658_hsa.miR.658.001513	MIR658	miRNA	PCNXL2_ENSG00000135749	PCNXL2	Protein_coding	No_correlation	Inter		No	No	No
MIR658_hsa.miR.658.001513	MIR658	miRNA	PCYT1B_ENSG00000102230	PCYT1B	Protein_coding	No_correlation	Inter		No	No	No
MIR658_hsa.miR.658.001513	MIR658	miRNA	PDE4D_ENSG00000113448	PDE4D	Protein_coding	No_correlation	Inter		No	No	Yes
MIR658_hsa.miR.658.001513	MIR658	miRNA	PDE6G_ENSG00000185527	PDE6G	Protein_coding	No_correlation	Inter		No	No	No
MIR658_hsa.miR.658.001513	MIR658	miRNA	PDE8B_ENSG00000113231	PDE8B	Protein_coding	No_correlation	Inter		No	No	No
MIR658_hsa.miR.658.001513	MIR658	miRNA	PENK_ENSG00000181195	PENK	Protein_coding	No_correlation	Inter		No	No	Yes
MIR658_hsa.miR.658.001513	MIR658	miRNA	PHACTR3_ENSG00000087495	PHACTR3	Protein_coding	No_correlation	Inter		No	No	No
MIR658_hsa.miR.658.001513	MIR658	miRNA	PI15_ENSG00000137558	PI15	Protein_coding	No_correlation	Inter		No	No	No
MIR658_hsa.miR.658.001513	MIR658	miRNA	PIK3C2G_ENSG00000139144	PIK3C2G	Protein_coding	No_correlation	Inter		No	No	No
MIR658_hsa.miR.658.001513	MIR658	miRNA	PIK3CG_ENSG00000105851	PIK3CG	Protein_coding	No_correlation	Inter		No	No	No
MIR658_hsa.miR.658.001513	MIR658	miRNA	PIK3IP1_ENSG00000100100	PIK3IP1	Protein_coding	No_correlation	Inter		No	No	No
MIR658_hsa.miR.658.001513	MIR658	miRNA	PIK3R5_ENSG00000141506	PIK3R5	Protein_coding	No_correlation	Inter		No	No	Yes
MIR658_hsa.miR.658.001513	MIR658	miRNA	PIK3R6_ENSG00000174083	PIK3R6	Protein_coding	No_correlation	Inter		No	No	Yes
MIR658_hsa.miR.658.001513	MIR658	miRNA	PILRA_ENSG00000085514	PILRA	Protein_coding	No_correlation	Inter		No	No	No
MIR658_hsa.miR.658.001513	MIR658	miRNA	PIM1_ENSG00000137193	PIM1	Protein_coding	No_correlation	Inter		No	No	No
MIR658_hsa.miR.658.001513	MIR658	miRNA	PIM2_ENSG00000102096	PIM2	Protein_coding	No_correlation	Inter		No	No	No
MIR658_hsa.miR.658.001513	MIR658	miRNA	PIRT_ENSG00000233670	PIRT	Protein_coding	No_correlation	Inter		No	No	No
MIR658_hsa.miR.658.001513	MIR658	miRNA	PKIB_ENSG00000135549	PKIB	Protein_coding	No_correlation	Inter		No	No	No
MIR658_hsa.miR.658.001513	MIR658	miRNA	PLA2G12B_ENSG00000138308	PLA2G12B	Protein_coding	No_correlation	Inter		No	No	No
MIR658_hsa.miR.658.001513	MIR658	miRNA	PLA2G2D_ENSG00000117215	PLA2G2D	Protein_coding	No_correlation	Inter		No	No	No
MIR658_hsa.miR.658.001513	MIR658	miRNA	PLA2G7_ENSG00000146070	PLA2G7	Protein_coding	No_correlation	Inter		No	No	Yes
MIR658_hsa.miR.658.001513	MIR658	miRNA	PLAC8_ENSG00000145287	PLAC8	Protein_coding	No_correlation	Inter		No	No	Yes
MIR658_hsa.miR.658.001513	MIR658	miRNA	PLCH2_ENSG00000149527	PLCH2	Protein_coding	No_correlation	Inter		No	No	No
MIR658_hsa.miR.658.001513	MIR658	miRNA	PLD4_ENSG00000166428	PLD4	Protein_coding	No_correlation	Inter		No	No	No
MIR658_hsa.miR.658.001513	MIR658	miRNA	PNLDC1_ENSG00000146453	PNLDC1	Protein_coding	No_correlation	Inter		No	No	No
MIR658_hsa.miR.658.001513	MIR658	miRNA	PNOC_ENSG00000168081	PNOC	Protein_coding	No_correlation	Inter		No	No	No
MIR658_hsa.miR.658.001513	MIR658	miRNA	PNRC2_ENSG00000215700	PNRC2	Protein_coding	No_correlation	Inter		No	No	No
MIR658_hsa.miR.658.001513	MIR658	miRNA	POU2AF1_ENSG00000110777	POU2AF1	Transcription_factor	No_correlation	Inter		No	No	No
MIR658_hsa.miR.658.001513	MIR658	miRNA	POU2F2_ENSG00000028277	POU2F2	Transcription_factor	No_correlation	Inter		No	No	No
MIR658_hsa.miR.658.001513	MIR658	miRNA	PPAPDC1A_ENSG00000203805	PPAPDC1A	Protein_coding	No_correlation	Inter		No	No	No
MIR658_hsa.miR.658.001513	MIR658	miRNA	PPIAL4G_ENSG00000236334	PPIAL4G	Protein_coding	No_correlation	Inter		No	No	No
MIR658_hsa.miR.658.001513	MIR658	miRNA	PPP2R2B_ENSG00000156475	PPP2R2B	Protein_coding	No_correlation	Inter		No	No	Yes
MIR658_hsa.miR.658.001513	MIR658	miRNA	PRAM1_ENSG00000133246	PRAM1	Protein_coding	No_correlation	Inter		No	No	No
MIR658_hsa.miR.658.001513	MIR658	miRNA	PRDM1_ENSG00000057657	PRDM1	Transcription_factor	No_correlation	Inter		No	No	No
MIR658_hsa.miR.658.001513	MIR658	miRNA	PRED60_ENSG00000267883	PRED60	Protein_coding	No_correlation	Inter		No	No	No
MIR658_hsa.miR.658.001513	MIR658	miRNA	PRELP_ENSG00000188783	PRELP	Protein_coding	No_correlation	Inter		No	No	No
MIR658_hsa.miR.658.001513	MIR658	miRNA	PRF1_ENSG00000180644	PRF1	Protein_coding	No_correlation	Inter		No	No	Yes
MIR658_hsa.miR.658.001513	MIR658	miRNA	PRKCB_ENSG00000166501	PRKCB	Protein_coding	No_correlation	Inter		No	No	No
MIR658_hsa.miR.658.001513	MIR658	miRNA	PRKCQ_ENSG00000065675	PRKCQ	Protein_coding	No_correlation	Inter		No	No	Yes
MIR658_hsa.miR.658.001513	MIR658	miRNA	PRKCQ-AS1_ENSG00000237943	PRKCQ-AS1	lncRNA	No_correlation	Inter		No	No	No
MIR658_hsa.miR.658.001513	MIR658	miRNA	PRKG2_ENSG00000138669	PRKG2	Protein_coding	No_correlation	Inter		No	No	No
MIR658_hsa.miR.658.001513	MIR658	miRNA	PRMT8_ENSG00000111218	PRMT8	Protein_coding	No_correlation	Inter		No	No	No
MIR658_hsa.miR.658.001513	MIR658	miRNA	PROK1_ENSG00000143125	PROK1	Protein_coding	No_correlation	Inter		No	No	No
MIR658_hsa.miR.658.001513	MIR658	miRNA	PRSS1_ENSG00000204983	PRSS1	Protein_coding	No_correlation	Inter		No	No	No
MIR658_hsa.miR.658.001513	MIR658	miRNA	PRSS45_ENSG00000188086	PRSS45	Protein_coding	No_correlation	Inter		No	No	No
MIR658_hsa.miR.658.001513	MIR658	miRNA	PSCA_ENSG00000167653	PSCA	Protein_coding	No_correlation	Inter		No	No	No
MIR658_hsa.miR.658.001513	MIR658	miRNA	PSD4_ENSG00000125637	PSD4	Protein_coding	No_correlation	Inter		No	No	Yes
MIR658_hsa.miR.658.001513	MIR658	miRNA	PSTPIP1_ENSG00000140368	PSTPIP1	Protein_coding	No_correlation	Inter		No	No	Yes
MIR658_hsa.miR.658.001513	MIR658	miRNA	PSTPIP2_ENSG00000152229	PSTPIP2	Protein_coding	No_correlation	Inter		No	No	Yes
MIR658_hsa.miR.658.001513	MIR658	miRNA	PTAFR_ENSG00000169403	PTAFR	Protein_coding	No_correlation	Inter		No	No	Yes
MIR658_hsa.miR.658.001513	MIR658	miRNA	PTGDR_ENSG00000168229	PTGDR	Protein_coding	No_correlation	Inter		No	No	No
MIR658_hsa.miR.658.001513	MIR658	miRNA	PTGER2_ENSG00000125384	PTGER2	Protein_coding	No_correlation	Inter		No	No	Yes
MIR658_hsa.miR.658.001513	MIR658	miRNA	PTGER3_ENSG00000050628	PTGER3	Protein_coding	No_correlation	Inter		No	No	No
MIR658_hsa.miR.658.001513	MIR658	miRNA	PTGFR_ENSG00000122420	PTGFR	Protein_coding	No_correlation	Inter		No	No	Yes
MIR658_hsa.miR.658.001513	MIR658	miRNA	PTPN22_ENSG00000134242	PTPN22	Protein_coding	No_correlation	Inter		No	No	Yes
MIR658_hsa.miR.658.001513	MIR658	miRNA	PTPN6_ENSG00000111679	PTPN6	Protein_coding	No_correlation	Inter		No	No	Yes
MIR658_hsa.miR.658.001513	MIR658	miRNA	PTPN7_ENSG00000143851	PTPN7	Protein_coding	No_correlation	Inter		No	No	Yes
MIR658_hsa.miR.658.001513	MIR658	miRNA	PTPRC_ENSG00000081237	PTPRC	Protein_coding	No_correlation	Inter		No	No	Yes
MIR658_hsa.miR.658.001513	MIR658	miRNA	PTPRCAP_ENSG00000213402	PTPRCAP	Protein_coding	No_correlation	Inter		No	No	Yes
MIR658_hsa.miR.658.001513	MIR658	miRNA	PTPRH_ENSG00000080031	PTPRH	Protein_coding	No_correlation	Inter		No	No	No
MIR658_hsa.miR.658.001513	MIR658	miRNA	PTRH1_ENSG00000187024	PTRH1	Protein_coding	No_correlation	Inter		No	No	No
MIR658_hsa.miR.658.001513	MIR658	miRNA	PTX3_ENSG00000163661	PTX3	Protein_coding	No_correlation	Inter		No	No	No
MIR658_hsa.miR.658.001513	MIR658	miRNA	PYCARD_ENSG00000103490	PYCARD	Protein_coding	No_correlation	Inter		No	No	No
MIR658_hsa.miR.658.001513	MIR658	miRNA	PYHIN1_ENSG00000163564	PYHIN1	Protein_coding	No_correlation	Inter		No	No	No
MIR658_hsa.miR.658.001513	MIR658	miRNA	RAB15_ENSG00000139998	RAB15	Protein_coding	No_correlation	Inter		No	No	No
MIR658_hsa.miR.658.001513	MIR658	miRNA	RAB27B_ENSG00000041353	RAB27B	Protein_coding	No_correlation	Inter		No	No	No
MIR658_hsa.miR.658.001513	MIR658	miRNA	RAB37_ENSG00000172794	RAB37	Protein_coding	No_correlation	Inter		No	No	Yes
MIR658_hsa.miR.658.001513	MIR658	miRNA	RAB39A_ENSG00000179331	RAB39A	Protein_coding	No_correlation	Inter		No	No	No
MIR658_hsa.miR.658.001513	MIR658	miRNA	RAB39B_ENSG00000155961	RAB39B	Protein_coding	No_correlation	Inter		No	No	No
MIR658_hsa.miR.658.001513	MIR658	miRNA	RAB3B_ENSG00000169213	RAB3B	Protein_coding	No_correlation	Inter		No	No	No
MIR658_hsa.miR.658.001513	MIR658	miRNA	RAB3C_ENSG00000152932	RAB3C	Protein_coding	No_correlation	Inter		No	No	Yes
MIR658_hsa.miR.658.001513	MIR658	miRNA	RAC2_ENSG00000128340	RAC2	Protein_coding	No_correlation	Inter		No	No	No
MIR658_hsa.miR.658.001513	MIR658	miRNA	RAMP1_ENSG00000132329	RAMP1	Protein_coding	No_correlation	Inter		No	No	No
MIR658_hsa.miR.658.001513	MIR658	miRNA	RAP1GAP2_ENSG00000132359	RAP1GAP2	Protein_coding	No_correlation	Inter		No	No	Yes
MIR658_hsa.miR.658.001513	MIR658	miRNA	RAPSN_ENSG00000165917	RAPSN	Protein_coding	No_correlation	Inter		No	No	No
MIR658_hsa.miR.658.001513	MIR658	miRNA	RARRES1_ENSG00000118849	RARRES1	Protein_coding	No_correlation	Inter		No	No	Yes
MIR658_hsa.miR.658.001513	MIR658	miRNA	RARRES3_ENSG00000133321	RARRES3	Protein_coding	No_correlation	Inter		No	No	Yes
MIR658_hsa.miR.658.001513	MIR658	miRNA	RASAL3_ENSG00000105122	RASAL3	Protein_coding	No_correlation	Inter		No	No	No
MIR658_hsa.miR.658.001513	MIR658	miRNA	RASGRF1_ENSG00000058335	RASGRF1	Protein_coding	No_correlation	Inter		No	No	Yes
MIR658_hsa.miR.658.001513	MIR658	miRNA	RASSF6_ENSG00000169435	RASSF6	Protein_coding	No_correlation	Inter		No	No	No
MIR658_hsa.miR.658.001513	MIR658	miRNA	RBP4_ENSG00000138207	RBP4	Protein_coding	No_correlation	Inter		No	No	No
MIR658_hsa.miR.658.001513	MIR658	miRNA	RBP5_ENSG00000139194	RBP5	Protein_coding	No_correlation	Inter		No	No	No
MIR658_hsa.miR.658.001513	MIR658	miRNA	RBPMS2_ENSG00000166831	RBPMS2	Protein_coding	No_correlation	Inter		No	No	Yes
MIR658_hsa.miR.658.001513	MIR658	miRNA	RCVRN_ENSG00000109047	RCVRN	Protein_coding	No_correlation	Inter		No	No	No
MIR658_hsa.miR.658.001513	MIR658	miRNA	RDM1_ENSG00000187456	RDM1	Protein_coding	No_correlation	Inter		No	No	No
MIR658_hsa.miR.658.001513	MIR658	miRNA	RFPL2_ENSG00000128253	RFPL2	Protein_coding	No_correlation	Inter		No	No	No
MIR658_hsa.miR.658.001513	MIR658	miRNA	RFX8_ENSG00000196460	RFX8	Transcription_factor	No_correlation	Inter		No	No	No
MIR658_hsa.miR.658.001513	MIR658	miRNA	RGS1_ENSG00000090104	RGS1	Protein_coding	No_correlation	Inter		No	No	Yes
MIR658_hsa.miR.658.001513	MIR658	miRNA	RGS10_ENSG00000148908	RGS10	Protein_coding	No_correlation	Inter		No	No	No
MIR658_hsa.miR.658.001513	MIR658	miRNA	RGS18_ENSG00000150681	RGS18	Protein_coding	No_correlation	Inter		No	No	No
MIR658_hsa.miR.658.001513	MIR658	miRNA	RGS9_ENSG00000108370	RGS9	Protein_coding	No_correlation	Inter		No	No	No
MIR658_hsa.miR.658.001513	MIR658	miRNA	RHAG_ENSG00000112077	RHAG	Protein_coding	No_correlation	Inter		No	No	No
MIR658_hsa.miR.658.001513	MIR658	miRNA	RHBDL3_ENSG00000141314	RHBDL3	Protein_coding	No_correlation	Inter		No	No	No
MIR658_hsa.miR.658.001513	MIR658	miRNA	RHOD_ENSG00000173156	RHOD	Protein_coding	No_correlation	Inter		No	No	Yes
MIR658_hsa.miR.658.001513	MIR658	miRNA	RHOH_ENSG00000168421	RHOH	Protein_coding	No_correlation	Inter		No	No	Yes
MIR658_hsa.miR.658.001513	MIR658	miRNA	RIMBP3B_ENSG00000196934	RIMBP3B	Protein_coding	No_correlation	Inter		No	No	No
MIR658_hsa.miR.658.001513	MIR658	miRNA	RIMS1_ENSG00000079841	RIMS1	Protein_coding	No_correlation	Inter		No	No	No
MIR658_hsa.miR.658.001513	MIR658	miRNA	RLN2_ENSG00000107014	RLN2	Protein_coding	No_correlation	Inter		No	No	No
MIR658_hsa.miR.658.001513	MIR658	miRNA	RLTPR_ENSG00000159753	RLTPR	Protein_coding	No_correlation	Inter		No	No	No
MIR658_hsa.miR.658.001513	MIR658	miRNA	RNASE6_ENSG00000169413	RNASE6	Protein_coding	CTRL	Inter		No	No	No
MIR658_hsa.miR.658.001513	MIR658	miRNA	RNASET2_ENSG00000026297	RNASET2	Protein_coding	No_correlation	Inter		No	No	No
MIR658_hsa.miR.658.001513	MIR658	miRNA	RNF122_ENSG00000133874	RNF122	Protein_coding	No_correlation	Inter		No	No	No
MIR658_hsa.miR.658.001513	MIR658	miRNA	RNF222_ENSG00000189051	RNF222	Protein_coding	No_correlation	Inter		No	No	No
MIR658_hsa.miR.658.001513	MIR658	miRNA	RP11-1026M7.2_ENSG00000249109	RP11-1026M7-2	Protein_coding	No_correlation	Inter		No	No	No
MIR658_hsa.miR.658.001513	MIR658	miRNA	RP11-12J10.3_ENSG00000258539	RP11-12J10-3	Protein_coding	No_correlation	Inter		No	No	No
MIR658_hsa.miR.658.001513	MIR658	miRNA	RP11-131H24.4_ENSG00000258987	RP11-131H24-4	Protein_coding	No_correlation	Inter		No	No	No
MIR658_hsa.miR.658.001513	MIR658	miRNA	RP11-204N11.1_ENSG00000258869	RP11-204N11-1	Protein_coding	CTRL	Inter		No	No	No
MIR658_hsa.miR.658.001513	MIR658	miRNA	RP11-222K16.2_ENSG00000272282	RP11-222K16-2	lncRNA	No_correlation	Inter		No	No	No
MIR658_hsa.miR.658.001513	MIR658	miRNA	RP11-290F20.3_ENSG00000224397	RP11-290F20-3	lncRNA	No_correlation	Inter		No	No	No
MIR658_hsa.miR.658.001513	MIR658	miRNA	RP11-357H14.17_ENSG00000272763	RP11-357H14-17	lncRNA	No_correlation	Inter		No	No	No
MIR658_hsa.miR.658.001513	MIR658	miRNA	RP11-366L20.2_ENSG00000197301	RP11-366L20-2	Protein_coding	No_correlation	Inter		No	No	No
MIR658_hsa.miR.658.001513	MIR658	miRNA	RP11-434D9.1_ENSG00000249364	RP11-434D9-1	lncRNA	No_correlation	Inter		No	No	No
MIR658_hsa.miR.658.001513	MIR658	miRNA	RP11-451M19.3_ENSG00000203876	RP11-451M19-3	Protein_coding	No_correlation	Inter		No	No	No
MIR658_hsa.miR.658.001513	MIR658	miRNA	RP11-533O20.2_ENSG00000223946	RP11-533O20-2	lncRNA	No_correlation	Inter		No	No	No
MIR658_hsa.miR.658.001513	MIR658	miRNA	RP11-621L6.3_ENSG00000273321	RP11-621L6-3	lncRNA	No_correlation	Inter		No	No	No
MIR658_hsa.miR.658.001513	MIR658	miRNA	RP11-644F5.10_ENSG00000258311	RP11-644F5-10	Protein_coding	No_correlation	Inter		No	No	No
MIR658_hsa.miR.658.001513	MIR658	miRNA	RP11-6L6.2_ENSG00000250673	RP11-6L6-2	Protein_coding	No_correlation	Inter		No	No	No
MIR658_hsa.miR.658.001513	MIR658	miRNA	RP11-766F14.2_ENSG00000248713	RP11-766F14-2	Protein_coding	No_correlation	Inter		No	No	No
MIR658_hsa.miR.658.001513	MIR658	miRNA	RP11-796G6.2_ENSG00000258512	RP11-796G6-2	Protein_coding	No_correlation	Inter		No	No	No
MIR658_hsa.miR.658.001513	MIR658	miRNA	RP11-986E7.7_ENSG00000273259	RP11-986E7-7	Protein_coding	No_correlation	Inter		No	No	No
MIR658_hsa.miR.658.001513	MIR658	miRNA	RRAD_ENSG00000166592	RRAD	Protein_coding	No_correlation	Inter		No	No	No
MIR658_hsa.miR.658.001513	MIR658	miRNA	RTKN2_ENSG00000182010	RTKN2	Protein_coding	No_correlation	Inter		No	No	No
MIR658_hsa.miR.658.001513	MIR658	miRNA	RTN1_ENSG00000139970	RTN1	Protein_coding	No_correlation	Inter		No	No	Yes
MIR658_hsa.miR.658.001513	MIR658	miRNA	RTN4RL1_ENSG00000185924	RTN4RL1	Protein_coding	No_correlation	Inter		No	No	Yes
MIR658_hsa.miR.658.001513	MIR658	miRNA	RUFY4_ENSG00000188282	RUFY4	Protein_coding	No_correlation	Inter		No	No	No
MIR658_hsa.miR.658.001513	MIR658	miRNA	RUNX2_ENSG00000124813	RUNX2	Transcription_factor	No_correlation	Inter		No	No	No
MIR658_hsa.miR.658.001513	MIR658	miRNA	RUNX3_ENSG00000020633	RUNX3	Transcription_factor	No_correlation	Inter		No	No	Yes
MIR658_hsa.miR.658.001513	MIR658	miRNA	S100A3_ENSG00000188015	S100A3	Protein_coding	No_correlation	Inter		No	No	No
MIR658_hsa.miR.658.001513	MIR658	miRNA	S100Z_ENSG00000171643	S100Z	Protein_coding	No_correlation	Inter		No	No	No
MIR658_hsa.miR.658.001513	MIR658	miRNA	S1PR4_ENSG00000125910	S1PR4	Protein_coding	No_correlation	Inter		No	No	Yes
MIR658_hsa.miR.658.001513	MIR658	miRNA	SAA1_ENSG00000173432	SAA1	Protein_coding	No_correlation	Inter		No	No	No
MIR658_hsa.miR.658.001513	MIR658	miRNA	SACS-AS1_ENSG00000229558	SACS-AS1	lncRNA	No_correlation	Inter		No	No	No
MIR658_hsa.miR.658.001513	MIR658	miRNA	SALL1_ENSG00000103449	SALL1	Transcription_factor	No_correlation	Inter		No	No	Yes
MIR658_hsa.miR.658.001513	MIR658	miRNA	SAMD3_ENSG00000164483	SAMD3	Protein_coding	No_correlation	Inter		No	No	Yes
MIR658_hsa.miR.658.001513	MIR658	miRNA	SAMSN1_ENSG00000155307	SAMSN1	Protein_coding	No_correlation	Inter		No	No	Yes
MIR658_hsa.miR.658.001513	MIR658	miRNA	SASH3_ENSG00000122122	SASH3	Protein_coding	No_correlation	Inter		No	No	No
MIR658_hsa.miR.658.001513	MIR658	miRNA	SBK2_ENSG00000187550	SBK2	Protein_coding	No_correlation	Inter		No	No	No
MIR658_hsa.miR.658.001513	MIR658	miRNA	SCD_ENSG00000099194	SCD	Protein_coding	No_correlation	Inter		No	No	No
MIR658_hsa.miR.658.001513	MIR658	miRNA	SCGB1D2_ENSG00000124935	SCGB1D2	Protein_coding	No_correlation	Inter		No	No	No
MIR658_hsa.miR.658.001513	MIR658	miRNA	SCGB3A2_ENSG00000164265	SCGB3A2	Protein_coding	No_correlation	Inter		No	No	No
MIR658_hsa.miR.658.001513	MIR658	miRNA	SCGN_ENSG00000079689	SCGN	Protein_coding	No_correlation	Inter		No	No	No
MIR658_hsa.miR.658.001513	MIR658	miRNA	SCIMP_ENSG00000161929	SCIMP	Protein_coding	No_correlation	Inter		No	No	No
MIR658_hsa.miR.658.001513	MIR658	miRNA	SCML4_ENSG00000146285	SCML4	Transcription_factor	No_correlation	Inter		No	No	Yes
MIR658_hsa.miR.658.001513	MIR658	miRNA	SCN2B_ENSG00000149575	SCN2B	Protein_coding	No_correlation	Inter		No	No	Yes
MIR658_hsa.miR.658.001513	MIR658	miRNA	SCNN1B_ENSG00000168447	SCNN1B	Protein_coding	No_correlation	Inter		No	No	No
MIR658_hsa.miR.658.001513	MIR658	miRNA	SCUBE1_ENSG00000159307	SCUBE1	Protein_coding	No_correlation	Inter		No	No	Yes
MIR658_hsa.miR.658.001513	MIR658	miRNA	SDC1_ENSG00000115884	SDC1	Protein_coding	No_correlation	Inter		No	No	No
MIR658_hsa.miR.658.001513	MIR658	miRNA	SEL1L3_ENSG00000091490	SEL1L3	Protein_coding	No_correlation	Inter		No	No	No
MIR658_hsa.miR.658.001513	MIR658	miRNA	SELE_ENSG00000007908	SELE	Protein_coding	No_correlation	Inter		No	No	No
MIR658_hsa.miR.658.001513	MIR658	miRNA	SELPLG_ENSG00000110876	SELPLG	Protein_coding	No_correlation	Inter		No	No	Yes
MIR658_hsa.miR.658.001513	MIR658	miRNA	SEMA4A_ENSG00000196189	SEMA4A	Protein_coding	No_correlation	Inter		No	No	Yes
MIR658_hsa.miR.658.001513	MIR658	miRNA	SEPT1_ENSG00000180096	SEPT1	Protein_coding	No_correlation	Inter		No	No	No
MIR658_hsa.miR.658.001513	MIR658	miRNA	SERPINA1_ENSG00000197249	SERPINA1	Protein_coding	No_correlation	Inter		No	No	No
MIR658_hsa.miR.658.001513	MIR658	miRNA	SEZ6L_ENSG00000100095	SEZ6L	Protein_coding	No_correlation	Inter		No	No	No
MIR658_hsa.miR.658.001513	MIR658	miRNA	SFRP4_ENSG00000106483	SFRP4	Protein_coding	No_correlation	Inter		No	No	No
MIR658_hsa.miR.658.001513	MIR658	miRNA	SFRP5_ENSG00000120057	SFRP5	Protein_coding	No_correlation	Inter		No	No	No
MIR658_hsa.miR.658.001513	MIR658	miRNA	SH2D1A_ENSG00000183918	SH2D1A	Protein_coding	No_correlation	Inter		No	No	No
MIR658_hsa.miR.658.001513	MIR658	miRNA	SH2D2A_ENSG00000027869	SH2D2A	Protein_coding	No_correlation	Inter		No	No	Yes
MIR658_hsa.miR.658.001513	MIR658	miRNA	SH2D6_ENSG00000152292	SH2D6	Protein_coding	No_correlation	Inter		No	No	No
MIR658_hsa.miR.658.001513	MIR658	miRNA	SH2D7_ENSG00000183476	SH2D7	Protein_coding	No_correlation	Inter		No	No	No
MIR658_hsa.miR.658.001513	MIR658	miRNA	SH3GL3_ENSG00000140600	SH3GL3	Protein_coding	No_correlation	Inter		No	No	No
MIR658_hsa.miR.658.001513	MIR658	miRNA	SH3TC2_ENSG00000169247	SH3TC2	Protein_coding	No_correlation	Inter		No	No	Yes
MIR658_hsa.miR.658.001513	MIR658	miRNA	SHD_ENSG00000105251	SHD	Protein_coding	No_correlation	Inter		No	No	No
MIR658_hsa.miR.658.001513	MIR658	miRNA	SHISA2_ENSG00000180730	SHISA2	Protein_coding	No_correlation	Inter		No	No	No
MIR658_hsa.miR.658.001513	MIR658	miRNA	SHISA3_ENSG00000178343	SHISA3	Protein_coding	No_correlation	Inter		No	No	No
MIR658_hsa.miR.658.001513	MIR658	miRNA	SHISA8_ENSG00000234965	SHISA8	Protein_coding	No_correlation	Inter		No	No	No
MIR658_hsa.miR.658.001513	MIR658	miRNA	SIDT1_ENSG00000072858	SIDT1	Protein_coding	No_correlation	Inter		No	No	Yes
MIR658_hsa.miR.658.001513	MIR658	miRNA	SIGLEC10_ENSG00000142512	SIGLEC10	Protein_coding	No_correlation	Inter		No	No	Yes
MIR658_hsa.miR.658.001513	MIR658	miRNA	SIGLEC12_ENSG00000254521	SIGLEC12	Protein_coding	No_correlation	Inter		No	No	No
MIR658_hsa.miR.658.001513	MIR658	miRNA	SIGLEC5_ENSG00000105501	SIGLEC5	Protein_coding	No_correlation	Inter		No	No	No
MIR658_hsa.miR.658.001513	MIR658	miRNA	SIGLEC6_ENSG00000105492	SIGLEC6	Protein_coding	No_correlation	Inter		No	No	No
MIR658_hsa.miR.658.001513	MIR658	miRNA	SIRPD_ENSG00000125900	SIRPD	Protein_coding	No_correlation	Inter		No	No	No
MIR658_hsa.miR.658.001513	MIR658	miRNA	SIRPG_ENSG00000089012	SIRPG	Protein_coding	No_correlation	Inter		No	No	No
MIR658_hsa.miR.658.001513	MIR658	miRNA	SIT1_ENSG00000137078	SIT1	Protein_coding	No_correlation	Inter		No	No	No
MIR658_hsa.miR.658.001513	MIR658	miRNA	SKA3_ENSG00000165480	SKA3	Protein_coding	No_correlation	Inter		No	No	No
MIR658_hsa.miR.658.001513	MIR658	miRNA	SKAP1_ENSG00000141293	SKAP1	Protein_coding	No_correlation	Inter		No	No	No
MIR658_hsa.miR.658.001513	MIR658	miRNA	SLA_ENSG00000155926	SLA	Protein_coding	No_correlation	Inter		No	No	Yes
MIR658_hsa.miR.658.001513	MIR658	miRNA	SLA2_ENSG00000101082	SLA2	Protein_coding	No_correlation	Inter		No	No	Yes
MIR658_hsa.miR.658.001513	MIR658	miRNA	SLAMF1_ENSG00000117090	SLAMF1	Protein_coding	No_correlation	Inter		No	No	Yes
MIR658_hsa.miR.658.001513	MIR658	miRNA	SLAMF6_ENSG00000162739	SLAMF6	Protein_coding	No_correlation	Inter		No	No	Yes
MIR658_hsa.miR.658.001513	MIR658	miRNA	SLAMF7_ENSG00000026751	SLAMF7	Protein_coding	No_correlation	Inter		No	No	Yes
MIR658_hsa.miR.658.001513	MIR658	miRNA	SLAMF8_ENSG00000158714	SLAMF8	Protein_coding	No_correlation	Inter		No	No	Yes
MIR658_hsa.miR.658.001513	MIR658	miRNA	SLC12A3_ENSG00000070915	SLC12A3	Protein_coding	No_correlation	Inter		No	No	No
MIR658_hsa.miR.658.001513	MIR658	miRNA	SLC16A6_ENSG00000108932	SLC16A6	Protein_coding	No_correlation	Inter		No	No	No
MIR658_hsa.miR.658.001513	MIR658	miRNA	SLC16A9_ENSG00000165449	SLC16A9	Protein_coding	No_correlation	Inter		No	No	Yes
MIR658_hsa.miR.658.001513	MIR658	miRNA	SLC24A2_ENSG00000155886	SLC24A2	Protein_coding	No_correlation	Inter		No	No	No
MIR658_hsa.miR.658.001513	MIR658	miRNA	SLC25A48_ENSG00000145832	SLC25A48	Protein_coding	No_correlation	Inter		No	No	No
MIR658_hsa.miR.658.001513	MIR658	miRNA	SLC27A2_ENSG00000140284	SLC27A2	Protein_coding	No_correlation	Inter		No	No	No
MIR658_hsa.miR.658.001513	MIR658	miRNA	SLC28A2_ENSG00000137860	SLC28A2	Protein_coding	No_correlation	Inter		No	No	No
MIR658_hsa.miR.658.001513	MIR658	miRNA	SLC29A4_ENSG00000164638	SLC29A4	Protein_coding	No_correlation	Inter		No	No	No
MIR658_hsa.miR.658.001513	MIR658	miRNA	SLC30A2_ENSG00000158014	SLC30A2	Protein_coding	No_correlation	Inter		No	No	No
MIR658_hsa.miR.658.001513	MIR658	miRNA	SLC31A2_ENSG00000136867	SLC31A2	Protein_coding	No_correlation	Inter		No	No	No
MIR658_hsa.miR.658.001513	MIR658	miRNA	SLC36A2_ENSG00000186335	SLC36A2	Protein_coding	No_correlation	Inter		No	No	No
MIR658_hsa.miR.658.001513	MIR658	miRNA	SLC38A8_ENSG00000166558	SLC38A8	Protein_coding	No_correlation	Inter		No	No	No
MIR658_hsa.miR.658.001513	MIR658	miRNA	SLC4A8_ENSG00000050438	SLC4A8	Protein_coding	No_correlation	Inter		No	No	Yes
MIR658_hsa.miR.658.001513	MIR658	miRNA	SLC6A11_ENSG00000132164	SLC6A11	Protein_coding	No_correlation	Inter		No	No	No
MIR658_hsa.miR.658.001513	MIR658	miRNA	SLC6A17_ENSG00000197106	SLC6A17	Protein_coding	No_correlation	Inter		No	No	No
MIR658_hsa.miR.658.001513	MIR658	miRNA	SLC6A9_ENSG00000196517	SLC6A9	Protein_coding	No_correlation	Inter		No	No	No
MIR658_hsa.miR.658.001513	MIR658	miRNA	SLCO5A1_ENSG00000137571	SLCO5A1	Protein_coding	No_correlation	Inter		No	No	No
MIR658_hsa.miR.658.001513	MIR658	miRNA	SLFN12L_ENSG00000205045	SLFN12L	Protein_coding	No_correlation	Inter		No	No	Yes
MIR658_hsa.miR.658.001513	MIR658	miRNA	SLFN14_ENSG00000236320	SLFN14	Protein_coding	No_correlation	Inter		No	No	No
MIR658_hsa.miR.658.001513	MIR658	miRNA	SLITRK4_ENSG00000179542	SLITRK4	Protein_coding	No_correlation	Inter		No	No	No
MIR658_hsa.miR.658.001513	MIR658	miRNA	SMAP2_ENSG00000084070	SMAP2	Protein_coding	No_correlation	Inter		No	No	No
MIR658_hsa.miR.658.001513	MIR658	miRNA	SMPD3_ENSG00000103056	SMPD3	Protein_coding	No_correlation	Inter		No	No	Yes
MIR658_hsa.miR.658.001513	MIR658	miRNA	SMPDL3B_ENSG00000130768	SMPDL3B	Protein_coding	No_correlation	Inter		No	No	No
MIR658_hsa.miR.658.001513	MIR658	miRNA	SMTNL1_ENSG00000214872	SMTNL1	Protein_coding	No_correlation	Inter		No	No	No
MIR658_hsa.miR.658.001513	MIR658	miRNA	SMTNL2_ENSG00000188176	SMTNL2	Protein_coding	No_correlation	Inter		No	No	No
MIR658_hsa.miR.658.001513	MIR658	miRNA	SNORA40_ENSG00000212579	SNORA40	lncRNA	No_correlation	Inter		No	No	No
MIR658_hsa.miR.658.001513	MIR658	miRNA	SNX10_ENSG00000086300	SNX10	Protein_coding	No_correlation	Inter		No	No	Yes
MIR658_hsa.miR.658.001513	MIR658	miRNA	SNX20_ENSG00000167208	SNX20	Protein_coding	No_correlation	Inter		No	No	Yes
MIR658_hsa.miR.658.001513	MIR658	miRNA	SOAT2_ENSG00000167780	SOAT2	Protein_coding	No_correlation	Inter		No	No	Yes
MIR658_hsa.miR.658.001513	MIR658	miRNA	SOCS1_ENSG00000185338	SOCS1	Protein_coding	No_correlation	Inter		No	No	Yes
MIR658_hsa.miR.658.001513	MIR658	miRNA	SOCS3_ENSG00000184557	SOCS3	Protein_coding	No_correlation	Inter		No	No	No
MIR658_hsa.miR.658.001513	MIR658	miRNA	SOWAHA_ENSG00000198944	SOWAHA	Protein_coding	No_correlation	Inter		No	No	No
MIR658_hsa.miR.658.001513	MIR658	miRNA	SOWAHD_ENSG00000187808	SOWAHD	Protein_coding	No_correlation	Inter		No	No	No
MIR658_hsa.miR.658.001513	MIR658	miRNA	SP140_ENSG00000079263	SP140	Transcription_factor	No_correlation	Inter		No	No	Yes
MIR658_hsa.miR.658.001513	MIR658	miRNA	SPEF2_ENSG00000152582	SPEF2	Protein_coding	No_correlation	Inter		No	No	No
MIR658_hsa.miR.658.001513	MIR658	miRNA	SPERT_ENSG00000174015	SPERT	Protein_coding	No_correlation	Inter		No	No	No
MIR658_hsa.miR.658.001513	MIR658	miRNA	SPIB_ENSG00000269404	SPIB	Transcription_factor	No_correlation	Inter		No	No	Yes
MIR658_hsa.miR.658.001513	MIR658	miRNA	SPIC_ENSG00000166211	SPIC	Transcription_factor	No_correlation	Inter		No	No	No
MIR658_hsa.miR.658.001513	MIR658	miRNA	SPINK1_ENSG00000164266	SPINK1	Protein_coding	No_correlation	Inter		No	No	No
MIR658_hsa.miR.658.001513	MIR658	miRNA	SPN_ENSG00000197471	SPN	Protein_coding	No_correlation	Inter		No	No	Yes
MIR658_hsa.miR.658.001513	MIR658	miRNA	SPNS3_ENSG00000182557	SPNS3	Protein_coding	No_correlation	Inter		No	No	No
MIR658_hsa.miR.658.001513	MIR658	miRNA	SPOCK3_ENSG00000196104	SPOCK3	Protein_coding	No_correlation	Inter		No	No	No
MIR658_hsa.miR.658.001513	MIR658	miRNA	SPP1_ENSG00000118785	SPP1	Protein_coding	No_correlation	Inter		No	No	No
MIR658_hsa.miR.658.001513	MIR658	miRNA	SPTA1_ENSG00000163554	SPTA1	Protein_coding	No_correlation	Inter		No	No	No
MIR658_hsa.miR.658.001513	MIR658	miRNA	SRMS_ENSG00000125508	SRMS	Protein_coding	No_correlation	Inter		No	No	No
MIR658_hsa.miR.658.001513	MIR658	miRNA	SRRM3_ENSG00000177679	SRRM3	Protein_coding	No_correlation	Inter		No	No	No
MIR658_hsa.miR.658.001513	MIR658	miRNA	SSTR2_ENSG00000180616	SSTR2	Protein_coding	No_correlation	Inter		No	No	Yes
MIR658_hsa.miR.658.001513	MIR658	miRNA	STAB2_ENSG00000136011	STAB2	Protein_coding	No_correlation	Inter		No	No	No
MIR658_hsa.miR.658.001513	MIR658	miRNA	STAC2_ENSG00000141750	STAC2	Protein_coding	No_correlation	Inter		No	No	No
MIR658_hsa.miR.658.001513	MIR658	miRNA	STAP1_ENSG00000035720	STAP1	Protein_coding	No_correlation	Inter		No	No	Yes
MIR658_hsa.miR.658.001513	MIR658	miRNA	STARD5_ENSG00000172345	STARD5	Protein_coding	No_correlation	Inter		No	No	No
MIR658_hsa.miR.658.001513	MIR658	miRNA	STK17B_ENSG00000081320	STK17B	Protein_coding	No_correlation	Inter		No	No	Yes
MIR658_hsa.miR.658.001513	MIR658	miRNA	STMND1_ENSG00000230873	STMND1	Protein_coding	No_correlation	Inter		No	No	No
MIR658_hsa.miR.658.001513	MIR658	miRNA	STXBP2_ENSG00000076944	STXBP2	Protein_coding	No_correlation	Inter		No	No	No
MIR658_hsa.miR.658.001513	MIR658	miRNA	STYK1_ENSG00000060140	STYK1	Protein_coding	No_correlation	Inter		No	No	No
MIR658_hsa.miR.658.001513	MIR658	miRNA	SUCNR1_ENSG00000198829	SUCNR1	Protein_coding	No_correlation	Inter		No	No	No
MIR658_hsa.miR.658.001513	MIR658	miRNA	SULT2B1_ENSG00000088002	SULT2B1	Protein_coding	No_correlation	Inter		No	No	No
MIR658_hsa.miR.658.001513	MIR658	miRNA	SUN5_ENSG00000167098	SUN5	Protein_coding	No_correlation	Inter		No	No	No
MIR658_hsa.miR.658.001513	MIR658	miRNA	SUSD3_ENSG00000157303	SUSD3	Protein_coding	No_correlation	Inter		No	No	No
MIR658_hsa.miR.658.001513	MIR658	miRNA	SUSD4_ENSG00000143502	SUSD4	Protein_coding	No_correlation	Inter		No	No	No
MIR658_hsa.miR.658.001513	MIR658	miRNA	SYK_ENSG00000165025	SYK	Protein_coding	No_correlation	Inter		No	No	Yes
MIR658_hsa.miR.658.001513	MIR658	miRNA	SYN1_ENSG00000008056	SYN1	Protein_coding	No_correlation	Inter		No	No	No
MIR658_hsa.miR.658.001513	MIR658	miRNA	SYNDIG1L_ENSG00000183379	SYNDIG1L	Protein_coding	No_correlation	Inter		No	No	No
MIR658_hsa.miR.658.001513	MIR658	miRNA	SYT13_ENSG00000019505	SYT13	Protein_coding	No_correlation	Inter		No	No	No
MIR658_hsa.miR.658.001513	MIR658	miRNA	TACSTD2_ENSG00000184292	TACSTD2	Protein_coding	No_correlation	Inter		No	No	Yes
MIR658_hsa.miR.658.001513	MIR658	miRNA	TAGAP_ENSG00000164691	TAGAP	Protein_coding	No_correlation	Inter		No	No	Yes
MIR658_hsa.miR.658.001513	MIR658	miRNA	TBC1D10C_ENSG00000175463	TBC1D10C	Protein_coding	No_correlation	Inter		No	No	No
MIR658_hsa.miR.658.001513	MIR658	miRNA	TBX21_ENSG00000073861	TBX21	Transcription_factor	No_correlation	Inter		No	No	No
MIR658_hsa.miR.658.001513	MIR658	miRNA	TCEB3C_ENSG00000183791	TCEB3C	Protein_coding	No_correlation	Inter		No	No	No
MIR658_hsa.miR.658.001513	MIR658	miRNA	TCERG1L_ENSG00000176769	TCERG1L	Protein_coding	No_correlation	Inter		No	No	Yes
MIR658_hsa.miR.658.001513	MIR658	miRNA	TCF24_ENSG00000261787	TCF24	Transcription_factor	No_correlation	Inter		No	No	Yes
MIR658_hsa.miR.658.001513	MIR658	miRNA	TDRD9_ENSG00000156414	TDRD9	Protein_coding	No_correlation	Inter		No	No	No
MIR658_hsa.miR.658.001513	MIR658	miRNA	TEDDM1_ENSG00000203730	TEDDM1	Protein_coding	No_correlation	Inter		No	No	No
MIR658_hsa.miR.658.001513	MIR658	miRNA	TESPA1_ENSG00000135426	TESPA1	Protein_coding	No_correlation	Inter		No	No	Yes
MIR658_hsa.miR.658.001513	MIR658	miRNA	TEX11_ENSG00000120498	TEX11	Protein_coding	No_correlation	Inter		No	No	No
MIR658_hsa.miR.658.001513	MIR658	miRNA	TFAP2C_ENSG00000087510	TFAP2C	Transcription_factor	No_correlation	Inter		No	No	No
MIR658_hsa.miR.658.001513	MIR658	miRNA	TFEC_ENSG00000105967	TFEC	Transcription_factor	No_correlation	Inter		No	No	No
MIR658_hsa.miR.658.001513	MIR658	miRNA	THBS1_ENSG00000137801	THBS1	Protein_coding	No_correlation	Inter		No	No	Yes
MIR658_hsa.miR.658.001513	MIR658	miRNA	THEMIS_ENSG00000172673	THEMIS	Protein_coding	No_correlation	Inter		No	No	Yes
MIR658_hsa.miR.658.001513	MIR658	miRNA	THEMIS2_ENSG00000130775	THEMIS2	Protein_coding	No_correlation	Inter		No	No	No
MIR658_hsa.miR.658.001513	MIR658	miRNA	THRSP_ENSG00000151365	THRSP	Protein_coding	No_correlation	Inter		No	No	No
MIR658_hsa.miR.658.001513	MIR658	miRNA	THY1_ENSG00000154096	THY1	Protein_coding	No_correlation	Inter		No	No	Yes
MIR658_hsa.miR.658.001513	MIR658	miRNA	TIFAB_ENSG00000255833	TIFAB	Protein_coding	No_correlation	Inter		No	No	Yes
MIR658_hsa.miR.658.001513	MIR658	miRNA	TIGIT_ENSG00000181847	TIGIT	Protein_coding	No_correlation	Inter		No	No	Yes
MIR658_hsa.miR.658.001513	MIR658	miRNA	TINCR_ENSG00000223573	TINCR	lncRNA	No_correlation	Inter		No	No	No
MIR658_hsa.miR.658.001513	MIR658	miRNA	TLR10_ENSG00000174123	TLR10	Protein_coding	No_correlation	Inter		No	No	No
MIR658_hsa.miR.658.001513	MIR658	miRNA	TLR6_ENSG00000174130	TLR6	Protein_coding	No_correlation	Inter		No	No	Yes
MIR658_hsa.miR.658.001513	MIR658	miRNA	TLR7_ENSG00000196664	TLR7	Protein_coding	No_correlation	Inter		No	No	No
MIR658_hsa.miR.658.001513	MIR658	miRNA	TLR8_ENSG00000101916	TLR8	Protein_coding	No_correlation	Inter		No	No	No
MIR658_hsa.miR.658.001513	MIR658	miRNA	TMC2_ENSG00000149488	TMC2	Protein_coding	No_correlation	Inter		No	No	No
MIR658_hsa.miR.658.001513	MIR658	miRNA	TMC3_ENSG00000188869	TMC3	Protein_coding	No_correlation	Inter		No	No	Yes
MIR658_hsa.miR.658.001513	MIR658	miRNA	TMC8_ENSG00000167895	TMC8	Protein_coding	No_correlation	Inter		No	No	No
MIR658_hsa.miR.658.001513	MIR658	miRNA	TMEM130_ENSG00000166448	TMEM130	Protein_coding	No_correlation	Inter		No	No	Yes
MIR658_hsa.miR.658.001513	MIR658	miRNA	TMEM132E_ENSG00000181291	TMEM132E	Protein_coding	No_correlation	Inter		No	No	Yes
MIR658_hsa.miR.658.001513	MIR658	miRNA	TMEM150B_ENSG00000180061	TMEM150B	Protein_coding	No_correlation	Inter		No	No	Yes
MIR658_hsa.miR.658.001513	MIR658	miRNA	TMEM151A_ENSG00000179292	TMEM151A	Protein_coding	No_correlation	Inter		No	No	No
MIR658_hsa.miR.658.001513	MIR658	miRNA	TMEM151B_ENSG00000178233	TMEM151B	Protein_coding	No_correlation	Inter		No	No	No
MIR658_hsa.miR.658.001513	MIR658	miRNA	TMEM156_ENSG00000121895	TMEM156	Protein_coding	No_correlation	Inter		No	No	Yes
MIR658_hsa.miR.658.001513	MIR658	miRNA	TMEM169_ENSG00000163449	TMEM169	Protein_coding	No_correlation	Inter		No	No	No
MIR658_hsa.miR.658.001513	MIR658	miRNA	TMEM191C_ENSG00000206140	TMEM191C	lncRNA	No_correlation	Inter		No	No	No
MIR658_hsa.miR.658.001513	MIR658	miRNA	TMEM200A_ENSG00000164484	TMEM200A	Protein_coding	No_correlation	Inter		No	No	No
MIR658_hsa.miR.658.001513	MIR658	miRNA	TMEM244_ENSG00000203756	TMEM244	Protein_coding	No_correlation	Inter		No	No	No
MIR658_hsa.miR.658.001513	MIR658	miRNA	TMEM35_ENSG00000126950	TMEM35	Protein_coding	No_correlation	Inter		No	No	No
MIR658_hsa.miR.658.001513	MIR658	miRNA	TMEM92_ENSG00000167105	TMEM92	Protein_coding	No_correlation	Inter		No	No	No
MIR658_hsa.miR.658.001513	MIR658	miRNA	TMPRSS13_ENSG00000137747	TMPRSS13	Protein_coding	No_correlation	Inter		No	No	No
MIR658_hsa.miR.658.001513	MIR658	miRNA	TMPRSS2_ENSG00000184012	TMPRSS2	Protein_coding	No_correlation	Inter		No	No	No
MIR658_hsa.miR.658.001513	MIR658	miRNA	TMPRSS3_ENSG00000160183	TMPRSS3	Protein_coding	No_correlation	Inter		No	No	No
MIR658_hsa.miR.658.001513	MIR658	miRNA	TNFAIP3_ENSG00000118503	TNFAIP3	Protein_coding	No_correlation	Inter		No	No	Yes
MIR658_hsa.miR.658.001513	MIR658	miRNA	TNFAIP8L2_ENSG00000163154	TNFAIP8L2	Protein_coding	No_correlation	Inter		No	No	Yes
MIR658_hsa.miR.658.001513	MIR658	miRNA	TNFRSF11B_ENSG00000164761	TNFRSF11B	Protein_coding	No_correlation	Inter		No	No	Yes
MIR658_hsa.miR.658.001513	MIR658	miRNA	TNFRSF13B_ENSG00000240505	TNFRSF13B	Protein_coding	No_correlation	Inter		No	No	No
MIR658_hsa.miR.658.001513	MIR658	miRNA	TNFRSF17_ENSG00000048462	TNFRSF17	Protein_coding	No_correlation	Inter		No	No	No
MIR658_hsa.miR.658.001513	MIR658	miRNA	TNFRSF18_ENSG00000186891	TNFRSF18	Protein_coding	No_correlation	Inter		No	No	No
MIR658_hsa.miR.658.001513	MIR658	miRNA	TNFRSF19_ENSG00000127863	TNFRSF19	Protein_coding	No_correlation	Inter		No	No	Yes
MIR658_hsa.miR.658.001513	MIR658	miRNA	TNFSF14_ENSG00000125735	TNFSF14	Protein_coding	No_correlation	Inter		No	No	Yes
MIR658_hsa.miR.658.001513	MIR658	miRNA	TNFSF8_ENSG00000106952	TNFSF8	Protein_coding	No_correlation	Inter		No	No	Yes
MIR658_hsa.miR.658.001513	MIR658	miRNA	TNIP3_ENSG00000050730	TNIP3	Protein_coding	No_correlation	Inter		No	No	Yes
MIR658_hsa.miR.658.001513	MIR658	miRNA	TNMD_ENSG00000000005	TNMD	Protein_coding	No_correlation	Inter		No	No	No
MIR658_hsa.miR.658.001513	MIR658	miRNA	TNNI1_ENSG00000159173	TNNI1	Protein_coding	No_correlation	Inter	miRTarDB	Yes	No	No
MIR658_hsa.miR.658.001513	MIR658	miRNA	TNR_ENSG00000116147	TNR	Protein_coding	No_correlation	Inter		No	No	Yes
MIR658_hsa.miR.658.001513	MIR658	miRNA	TNS4_ENSG00000131746	TNS4	Protein_coding	No_correlation	Inter		No	No	No
MIR658_hsa.miR.658.001513	MIR658	miRNA	TOX_ENSG00000198846	TOX	Protein_coding	No_correlation	Inter		No	No	Yes
MIR658_hsa.miR.658.001513	MIR658	miRNA	TP63_ENSG00000073282	TP63	Transcription_factor	No_correlation	Inter		No	No	No
MIR658_hsa.miR.658.001513	MIR658	miRNA	TPSAB1_ENSG00000172236	TPSAB1	Protein_coding	No_correlation	Inter		No	No	No
MIR658_hsa.miR.658.001513	MIR658	miRNA	TPTE2_ENSG00000132958	TPTE2	Protein_coding	No_correlation	Inter		No	No	No
MIR658_hsa.miR.658.001513	MIR658	miRNA	TRABD2A_ENSG00000186854	TRABD2A	Protein_coding	No_correlation	Inter		No	No	Yes
MIR658_hsa.miR.658.001513	MIR658	miRNA	TRAF1_ENSG00000056558	TRAF1	Protein_coding	No_correlation	Inter		No	No	Yes
MIR658_hsa.miR.658.001513	MIR658	miRNA	TRAF3IP3_ENSG00000009790	TRAF3IP3	Protein_coding	No_correlation	Inter		No	No	Yes
MIR658_hsa.miR.658.001513	MIR658	miRNA	TRAT1_ENSG00000163519	TRAT1	Protein_coding	No_correlation	Inter		No	No	No
MIR658_hsa.miR.658.001513	MIR658	miRNA	TRBV11-2_ENSG00000241657	TRBV11-2	lncRNA	No_correlation	Inter		No	No	No
MIR658_hsa.miR.658.001513	MIR658	miRNA	TREM2_ENSG00000095970	TREM2	Protein_coding	No_correlation	Inter		No	No	No
MIR658_hsa.miR.658.001513	MIR658	miRNA	TRERF1_ENSG00000124496	TRERF1	Transcription_factor	No_correlation	Inter		No	No	Yes
MIR658_hsa.miR.658.001513	MIR658	miRNA	TRH_ENSG00000170893	TRH	Protein_coding	No_correlation	Inter		No	No	No
MIR658_hsa.miR.658.001513	MIR658	miRNA	TRHDE_ENSG00000072657	TRHDE	Protein_coding	No_correlation	Inter		No	No	No
MIR658_hsa.miR.658.001513	MIR658	miRNA	TRIM14_ENSG00000106785	TRIM14	Protein_coding	No_correlation	Inter		No	No	No
MIR658_hsa.miR.658.001513	MIR658	miRNA	TRPV3_ENSG00000167723	TRPV3	Protein_coding	No_correlation	Inter		No	No	No
MIR658_hsa.miR.658.001513	MIR658	miRNA	TSC22D3_ENSG00000157514	TSC22D3	Protein_coding	No_correlation	Inter		No	No	No
MIR658_hsa.miR.658.001513	MIR658	miRNA	TTC22_ENSG00000006555	TTC22	Protein_coding	No_correlation	Inter		No	No	No
MIR658_hsa.miR.658.001513	MIR658	miRNA	TTC24_ENSG00000187862	TTC24	Protein_coding	No_correlation	Inter		No	No	No
MIR658_hsa.miR.658.001513	MIR658	miRNA	TUBA3D_ENSG00000075886	TUBA3D	Protein_coding	No_correlation	Inter		No	No	No
MIR658_hsa.miR.658.001513	MIR658	miRNA	UBASH3A_ENSG00000160185	UBASH3A	Protein_coding	No_correlation	Inter		No	No	Yes
MIR658_hsa.miR.658.001513	MIR658	miRNA	UBD_ENSG00000213886	UBD	Protein_coding	No_correlation	Inter		No	No	Yes
MIR658_hsa.miR.658.001513	MIR658	miRNA	UCP1_ENSG00000109424	UCP1	Protein_coding	No_correlation	Inter		No	No	No
MIR658_hsa.miR.658.001513	MIR658	miRNA	UGT3A2_ENSG00000168671	UGT3A2	Protein_coding	No_correlation	Inter		No	No	Yes
MIR658_hsa.miR.658.001513	MIR658	miRNA	UNC80_ENSG00000144406	UNC80	Protein_coding	No_correlation	Inter		No	No	Yes
MIR658_hsa.miR.658.001513	MIR658	miRNA	UPK1B_ENSG00000114638	UPK1B	Protein_coding	No_correlation	Inter		No	No	No
MIR658_hsa.miR.658.001513	MIR658	miRNA	UPK3B_ENSG00000243566	UPK3B	Protein_coding	No_correlation	Inter		No	No	No
MIR658_hsa.miR.658.001513	MIR658	miRNA	UTS2_ENSG00000049247	UTS2	Protein_coding	No_correlation	Inter		No	No	No
MIR658_hsa.miR.658.001513	MIR658	miRNA	UTS2R_ENSG00000181408	UTS2R	Protein_coding	No_correlation	Inter		No	No	No
MIR658_hsa.miR.658.001513	MIR658	miRNA	VAV1_ENSG00000141968	VAV1	Protein_coding	No_correlation	Inter		No	No	No
MIR658_hsa.miR.658.001513	MIR658	miRNA	VAX2_ENSG00000116035	VAX2	Transcription_factor	No_correlation	Inter		No	No	No
MIR658_hsa.miR.658.001513	MIR658	miRNA	VNN1_ENSG00000112299	VNN1	Protein_coding	No_correlation	Inter		No	No	Yes
MIR658_hsa.miR.658.001513	MIR658	miRNA	VSIG1_ENSG00000101842	VSIG1	Protein_coding	No_correlation	Inter		No	No	No
MIR658_hsa.miR.658.001513	MIR658	miRNA	VSIG8_ENSG00000243284	VSIG8	Protein_coding	No_correlation	Inter		No	No	No
MIR658_hsa.miR.658.001513	MIR658	miRNA	VWC2L_ENSG00000174453	VWC2L	Protein_coding	No_correlation	Inter		No	No	Yes
MIR658_hsa.miR.658.001513	MIR658	miRNA	WAS_ENSG00000015285	WAS	Protein_coding	No_correlation	Inter		No	No	No
MIR658_hsa.miR.658.001513	MIR658	miRNA	WBP2NL_ENSG00000183066	WBP2NL	Protein_coding	No_correlation	Inter		No	No	No
MIR658_hsa.miR.658.001513	MIR658	miRNA	WBSCR27_ENSG00000165171	WBSCR27	Protein_coding	No_correlation	Inter		No	No	No
MIR658_hsa.miR.658.001513	MIR658	miRNA	WDFY4_ENSG00000128815	WDFY4	Protein_coding	No_correlation	Inter		No	No	Yes
MIR658_hsa.miR.658.001513	MIR658	miRNA	WDR65_ENSG00000243710	WDR65	Protein_coding	No_correlation	Inter		No	No	No
MIR658_hsa.miR.658.001513	MIR658	miRNA	WDR93_ENSG00000140527	WDR93	Protein_coding	No_correlation	Inter		No	No	No
MIR658_hsa.miR.658.001513	MIR658	miRNA	WFDC2_ENSG00000101443	WFDC2	Protein_coding	No_correlation	Inter		No	No	Yes
MIR658_hsa.miR.658.001513	MIR658	miRNA	WNT1_ENSG00000125084	WNT1	Protein_coding	No_correlation	Inter		No	No	No
MIR658_hsa.miR.658.001513	MIR658	miRNA	WNT10A_ENSG00000135925	WNT10A	Protein_coding	No_correlation	Inter		No	No	No
MIR658_hsa.miR.658.001513	MIR658	miRNA	WNT10B_ENSG00000169884	WNT10B	Protein_coding	No_correlation	Inter		No	No	No
MIR658_hsa.miR.658.001513	MIR658	miRNA	XCL1_ENSG00000143184	XCL1	Protein_coding	No_correlation	Inter		No	No	No
MIR658_hsa.miR.658.001513	MIR658	miRNA	XCL2_ENSG00000143185	XCL2	Protein_coding	No_correlation	Inter		No	No	No
MIR658_hsa.miR.658.001513	MIR658	miRNA	XCR1_ENSG00000173578	XCR1	Protein_coding	No_correlation	Inter		No	No	No
MIR658_hsa.miR.658.001513	MIR658	miRNA	XG_ENSG00000124343	XG	Protein_coding	No_correlation	Inter		No	No	No
MIR658_hsa.miR.658.001513	MIR658	miRNA	XIRP1_ENSG00000168334	XIRP1	Protein_coding	No_correlation	Inter		No	No	No
MIR658_hsa.miR.658.001513	MIR658	miRNA	ZAP70_ENSG00000115085	ZAP70	Protein_coding	No_correlation	Inter		No	No	Yes
MIR658_hsa.miR.658.001513	MIR658	miRNA	ZBED2_ENSG00000177494	ZBED2	Transcription_factor	No_correlation	Inter		No	No	Yes
MIR658_hsa.miR.658.001513	MIR658	miRNA	ZBP1_ENSG00000124256	ZBP1	Protein_coding	No_correlation	Inter		No	No	Yes
MIR658_hsa.miR.658.001513	MIR658	miRNA	ZBTB8B_ENSG00000273274	ZBTB8B	Transcription_factor	No_correlation	Inter		No	No	No
MIR658_hsa.miR.658.001513	MIR658	miRNA	ZC3H12D_ENSG00000178199	ZC3H12D	Protein_coding	No_correlation	Inter		No	No	Yes
MIR658_hsa.miR.658.001513	MIR658	miRNA	ZCCHC5_ENSG00000179300	ZCCHC5	Protein_coding	No_correlation	Inter		No	No	No
MIR658_hsa.miR.658.001513	MIR658	miRNA	ZDHHC19_ENSG00000163958	ZDHHC19	Protein_coding	No_correlation	Inter		No	No	No
MIR658_hsa.miR.658.001513	MIR658	miRNA	ZFP57_ENSG00000204644	ZFP57	Transcription_factor	No_correlation	Inter		No	No	No
MIR658_hsa.miR.658.001513	MIR658	miRNA	ZG16B_ENSG00000162078	ZG16B	Protein_coding	No_correlation	Inter		No	No	No
MIR658_hsa.miR.658.001513	MIR658	miRNA	ZMYND10_ENSG00000004838	ZMYND10	Protein_coding	No_correlation	Inter		No	No	No
MIR658_hsa.miR.658.001513	MIR658	miRNA	ZMYND15_ENSG00000141497	ZMYND15	Protein_coding	No_correlation	Inter		No	No	No
MIR658_hsa.miR.658.001513	MIR658	miRNA	ZNF215_ENSG00000149054	ZNF215	Transcription_factor	No_correlation	Inter		No	No	Yes
MIR658_hsa.miR.658.001513	MIR658	miRNA	ZNF683_ENSG00000176083	ZNF683	Transcription_factor	No_correlation	Inter		No	No	No
MIR658_hsa.miR.658.001513	MIR658	miRNA	ZNF730_ENSG00000183850	ZNF730	Transcription_factor	No_correlation	Inter		No	No	No
MIR658_hsa.miR.658.001513	MIR658	miRNA	ZNF788_ENSG00000214189	ZNF788	Protein_coding	No_correlation	Inter		No	No	No
MIR658_hsa.miR.658.001513	MIR658	miRNA	ZNF80_ENSG00000174255	ZNF80	Transcription_factor	No_correlation	Inter		No	No	No
MIR658_hsa.miR.658.001513	MIR658	miRNA	ZNF804A_ENSG00000170396	ZNF804A	Transcription_factor	No_correlation	Inter		No	No	Yes
MIR658_hsa.miR.658.001513	MIR658	miRNA	ZNF812_ENSG00000224689	ZNF812	Protein_coding	No_correlation	Inter		No	No	No
MIR658_hsa.miR.658.001513	MIR658	miRNA	ZNF831_ENSG00000124203	ZNF831	Transcription_factor	No_correlation	Inter		No	No	No
MIR668_hsa.miR.668.001992	MIR668	miRNA	MIR668_hsa.miR.668.001992	MIR668	miRNA	No_correlation	Intra		No	No	No
MIR668_hsa.miR.668.001992	MIR668	miRNA	MIR765_hsa.miR.765.002643	MIR765	miRNA	CTRL+CCC	Intra		No	No	No
MIR668_hsa.miR.668.001992	MIR668	miRNA	MIR767.3p_hsa.miR.767.3p.001995	MIR767	miRNA	CCC	Intra		No	No	No
MIR668_hsa.miR.668.001992	MIR668	miRNA	MIR885.3p_hsa.miR.885.3p.002372	MIR885	miRNA	No_correlation	Intra		No	No	No
MIR668_hsa.miR.668.001992	MIR668	miRNA	MIR922_hsa.miR.922.002152	MIR922	miRNA	No_correlation	Intra		No	No	No
MIR668_hsa.miR.668.001992	MIR668	miRNA	MIR936_hsa.miR.936.002179	MIR936	miRNA	CTRL	Intra		No	No	No
MIR668_hsa.miR.668.001992	MIR668	miRNA	MIR96_hsa.miR.96.002140	MIR96	miRNA	CTRL	Intra		No	No	No
MIR668_hsa.miR.668.001992	MIR668	miRNA	MIXL1_ENSG00000185155	MIXL1	Transcription_factor	No_correlation	Inter		No	No	Yes
MIR668_hsa.miR.668.001992	MIR668	miRNA	MKRN3_ENSG00000179455	MKRN3	Protein_coding	No_correlation	Inter		No	No	No
MIR668_hsa.miR.668.001992	MIR668	miRNA	MLC1_ENSG00000100427	MLC1	Protein_coding	No_correlation	Inter		No	No	Yes
MIR668_hsa.miR.668.001992	MIR668	miRNA	MLXIPL_ENSG00000009950	MLXIPL	Transcription_factor	No_correlation	Inter		No	No	Yes
MIR668_hsa.miR.668.001992	MIR668	miRNA	MMP25_ENSG00000008516	MMP25	Protein_coding	No_correlation	Inter		No	No	No
MIR668_hsa.miR.668.001992	MIR668	miRNA	MMP8_ENSG00000118113	MMP8	Protein_coding	No_correlation	Inter		No	No	No
MIR668_hsa.miR.668.001992	MIR668	miRNA	MMP9_ENSG00000100985	MMP9	Protein_coding	No_correlation	Inter		No	No	No
MIR668_hsa.miR.668.001992	MIR668	miRNA	MOG_ENSG00000204655	MOG	Protein_coding	No_correlation	Inter		No	No	No
MIR668_hsa.miR.668.001992	MIR668	miRNA	MPEG1_ENSG00000197629	MPEG1	Protein_coding	No_correlation	Inter		No	No	Yes
MIR668_hsa.miR.668.001992	MIR668	miRNA	MPO_ENSG00000005381	MPO	Protein_coding	No_correlation	Inter		No	No	No
MIR668_hsa.miR.668.001992	MIR668	miRNA	MRC1L1_ENSG00000183748	MRC1L1	Protein_coding	No_correlation	Inter		No	No	No
MIR668_hsa.miR.668.001992	MIR668	miRNA	MREG_ENSG00000118242	MREG	Protein_coding	No_correlation	Inter		No	No	No
MIR668_hsa.miR.668.001992	MIR668	miRNA	MROH9_ENSG00000117501	MROH9	Protein_coding	No_correlation	Inter		No	No	No
MIR668_hsa.miR.668.001992	MIR668	miRNA	MS4A1_ENSG00000156738	MS4A1	Protein_coding	No_correlation	Inter		No	No	No
MIR668_hsa.miR.668.001992	MIR668	miRNA	MS4A4E_ENSG00000214787	MS4A4E	Protein_coding	No_correlation	Inter		No	No	No
MIR668_hsa.miR.668.001992	MIR668	miRNA	MS4A6A_ENSG00000110077	MS4A6A	Protein_coding	No_correlation	Inter		No	No	No
MIR668_hsa.miR.668.001992	MIR668	miRNA	MSLN_ENSG00000102854	MSLN	Protein_coding	No_correlation	Inter		No	No	No
MIR668_hsa.miR.668.001992	MIR668	miRNA	MT1G_ENSG00000125144	MT1G	Protein_coding	No_correlation	Inter		No	No	No
MIR668_hsa.miR.668.001992	MIR668	miRNA	MT1H_ENSG00000205358	MT1H	Protein_coding	No_correlation	Inter		No	No	No
MIR668_hsa.miR.668.001992	MIR668	miRNA	MT3_ENSG00000087250	MT3	Protein_coding	No_correlation	Inter		No	No	No
MIR668_hsa.miR.668.001992	MIR668	miRNA	MUC16_ENSG00000181143	MUC16	Protein_coding	No_correlation	Inter		No	No	No
MIR668_hsa.miR.668.001992	MIR668	miRNA	MUC19_ENSG00000205592	MUC19	Protein_coding	No_correlation	Inter		No	No	No
MIR668_hsa.miR.668.001992	MIR668	miRNA	MUC6_ENSG00000184956	MUC6	Protein_coding	No_correlation	Inter		No	No	No
MIR668_hsa.miR.668.001992	MIR668	miRNA	MUSK_ENSG00000030304	MUSK	Protein_coding	No_correlation	Inter		No	No	No
MIR668_hsa.miR.668.001992	MIR668	miRNA	MXRA5_ENSG00000101825	MXRA5	Protein_coding	No_correlation	Inter		No	No	No
MIR668_hsa.miR.668.001992	MIR668	miRNA	MYB_ENSG00000118513	MYB	Transcription_factor	CTRL	Inter		No	No	No
MIR668_hsa.miR.668.001992	MIR668	miRNA	MYBPHL_ENSG00000221986	MYBPHL	Protein_coding	No_correlation	Inter		No	No	No
MIR668_hsa.miR.668.001992	MIR668	miRNA	MYCBPAP_ENSG00000136449	MYCBPAP	Protein_coding	No_correlation	Inter		No	No	No
MIR668_hsa.miR.668.001992	MIR668	miRNA	MYCL_ENSG00000116990	MYCL	Transcription_factor	No_correlation	Inter		No	No	No
MIR668_hsa.miR.668.001992	MIR668	miRNA	MYEOV_ENSG00000172927	MYEOV	Protein_coding	No_correlation	Inter		No	No	No
MIR668_hsa.miR.668.001992	MIR668	miRNA	MYF6_ENSG00000111046	MYF6	Transcription_factor	No_correlation	Inter		No	No	No
MIR668_hsa.miR.668.001992	MIR668	miRNA	MYH6_ENSG00000197616	MYH6	Protein_coding	No_correlation	Inter		No	No	No
MIR668_hsa.miR.668.001992	MIR668	miRNA	MYL1_ENSG00000168530	MYL1	Protein_coding	No_correlation	Inter		No	No	No
MIR668_hsa.miR.668.001992	MIR668	miRNA	MYL4_ENSG00000198336	MYL4	Protein_coding	No_correlation	Inter		No	No	No
MIR668_hsa.miR.668.001992	MIR668	miRNA	MYO1A_ENSG00000166866	MYO1A	Protein_coding	No_correlation	Inter		No	No	No
MIR668_hsa.miR.668.001992	MIR668	miRNA	MYO1F_ENSG00000142347	MYO1F	Protein_coding	No_correlation	Inter		No	No	Yes
MIR668_hsa.miR.668.001992	MIR668	miRNA	MYO1G_ENSG00000136286	MYO1G	Protein_coding	No_correlation	Inter		No	No	Yes
MIR668_hsa.miR.668.001992	MIR668	miRNA	MYO3B_ENSG00000071909	MYO3B	Protein_coding	No_correlation	Inter		No	No	No
MIR668_hsa.miR.668.001992	MIR668	miRNA	MYOC_ENSG00000034971	MYOC	Protein_coding	No_correlation	Inter		No	No	No
MIR668_hsa.miR.668.001992	MIR668	miRNA	MYZAP_ENSG00000263155	MYZAP	Protein_coding	No_correlation	Inter		No	No	No
MIR668_hsa.miR.668.001992	MIR668	miRNA	MZB1_ENSG00000170476	MZB1	Protein_coding	No_correlation	Inter		No	No	Yes
MIR668_hsa.miR.668.001992	MIR668	miRNA	NAMPTL_ENSG00000229644	NAMPTL	Protein_coding	No_correlation	Inter		No	No	No
MIR668_hsa.miR.668.001992	MIR668	miRNA	NCCRP1_ENSG00000188505	NCCRP1	Protein_coding	No_correlation	Inter		No	No	No
MIR668_hsa.miR.668.001992	MIR668	miRNA	NCF1_ENSG00000158517	NCF1	Protein_coding	No_correlation	Inter		No	No	No
MIR668_hsa.miR.668.001992	MIR668	miRNA	NCKAP1L_ENSG00000123338	NCKAP1L	Protein_coding	No_correlation	Inter		No	No	Yes
MIR668_hsa.miR.668.001992	MIR668	miRNA	NCR1_ENSG00000189430	NCR1	Protein_coding	No_correlation	Inter		No	No	No
MIR668_hsa.miR.668.001992	MIR668	miRNA	NCR3_ENSG00000204475	NCR3	Protein_coding	No_correlation	Inter		No	No	No
MIR668_hsa.miR.668.001992	MIR668	miRNA	NDC80_ENSG00000080986	NDC80	Protein_coding	No_correlation	Inter		No	No	No
MIR668_hsa.miR.668.001992	MIR668	miRNA	NDST3_ENSG00000164100	NDST3	Protein_coding	No_correlation	Inter		No	No	No
MIR668_hsa.miR.668.001992	MIR668	miRNA	NEB_ENSG00000183091	NEB	Protein_coding	No_correlation	Inter		No	No	No
MIR668_hsa.miR.668.001992	MIR668	miRNA	NECAB2_ENSG00000103154	NECAB2	Protein_coding	No_correlation	Inter		No	No	No
MIR668_hsa.miR.668.001992	MIR668	miRNA	NEK5_ENSG00000197168	NEK5	Protein_coding	No_correlation	Inter		No	No	Yes
MIR668_hsa.miR.668.001992	MIR668	miRNA	NELL2_ENSG00000184613	NELL2	Protein_coding	No_correlation	Inter		No	No	No
MIR668_hsa.miR.668.001992	MIR668	miRNA	NFAM1_ENSG00000235568	NFAM1	Protein_coding	No_correlation	Inter		No	No	No
MIR668_hsa.miR.668.001992	MIR668	miRNA	NHLRC4_ENSG00000257108	NHLRC4	Protein_coding	No_correlation	Inter		No	No	No
MIR668_hsa.miR.668.001992	MIR668	miRNA	NIPAL1_ENSG00000163293	NIPAL1	Protein_coding	No_correlation	Inter		No	No	No
MIR668_hsa.miR.668.001992	MIR668	miRNA	NKAIN2_ENSG00000188580	NKAIN2	Protein_coding	No_correlation	Inter		No	No	No
MIR668_hsa.miR.668.001992	MIR668	miRNA	NKG7_ENSG00000105374	NKG7	Protein_coding	No_correlation	Inter		No	No	No
MIR668_hsa.miR.668.001992	MIR668	miRNA	NKX2-3_ENSG00000119919	NKX2-3	Transcription_factor	No_correlation	Inter		No	No	No
MIR668_hsa.miR.668.001992	MIR668	miRNA	NLRP11_ENSG00000179873	NLRP11	Protein_coding	No_correlation	Inter		No	No	No
MIR668_hsa.miR.668.001992	MIR668	miRNA	NLRP14_ENSG00000158077	NLRP14	Protein_coding	No_correlation	Inter		No	No	Yes
MIR668_hsa.miR.668.001992	MIR668	miRNA	NLRP2_ENSG00000022556	NLRP2	Protein_coding	No_correlation	Inter		No	No	No
MIR668_hsa.miR.668.001992	MIR668	miRNA	NLRP3_ENSG00000162711	NLRP3	Protein_coding	No_correlation	Inter		No	No	Yes
MIR668_hsa.miR.668.001992	MIR668	miRNA	NLRP6_ENSG00000174885	NLRP6	Protein_coding	No_correlation	Inter		No	No	No
MIR668_hsa.miR.668.001992	MIR668	miRNA	NLRP7_ENSG00000167634	NLRP7	Protein_coding	No_correlation	Inter		No	No	No
MIR668_hsa.miR.668.001992	MIR668	miRNA	NLRP9_ENSG00000185792	NLRP9	Protein_coding	No_correlation	Inter		No	No	No
MIR668_hsa.miR.668.001992	MIR668	miRNA	NME8_ENSG00000086288	NME8	Protein_coding	No_correlation	Inter		No	No	No
MIR668_hsa.miR.668.001992	MIR668	miRNA	NMNAT2_ENSG00000157064	NMNAT2	Protein_coding	No_correlation	Inter		No	No	No
MIR668_hsa.miR.668.001992	MIR668	miRNA	NPAS4_ENSG00000174576	NPAS4	Transcription_factor	No_correlation	Inter		No	No	No
MIR668_hsa.miR.668.001992	MIR668	miRNA	NPFFR2_ENSG00000056291	NPFFR2	Protein_coding	No_correlation	Inter		No	No	Yes
MIR668_hsa.miR.668.001992	MIR668	miRNA	NPPB_ENSG00000120937	NPPB	Protein_coding	CTRL	Inter		No	No	Yes
MIR668_hsa.miR.668.001992	MIR668	miRNA	NPPC_ENSG00000163273	NPPC	Protein_coding	No_correlation	Inter		No	No	No
MIR668_hsa.miR.668.001992	MIR668	miRNA	NPTX2_ENSG00000106236	NPTX2	Protein_coding	CTRL	Inter		No	No	Yes
MIR668_hsa.miR.668.001992	MIR668	miRNA	NPY4R_ENSG00000204174	NPY4R	Protein_coding	No_correlation	Inter		No	No	No
MIR668_hsa.miR.668.001992	MIR668	miRNA	NR4A1_ENSG00000123358	NR4A1	Transcription_factor	No_correlation	Inter		No	No	No
MIR668_hsa.miR.668.001992	MIR668	miRNA	NR4A3_ENSG00000119508	NR4A3	Transcription_factor	No_correlation	Inter		No	No	Yes
MIR668_hsa.miR.668.001992	MIR668	miRNA	NRK_ENSG00000123572	NRK	Protein_coding	No_correlation	Inter		No	No	No
MIR668_hsa.miR.668.001992	MIR668	miRNA	NRTN_ENSG00000171119	NRTN	Protein_coding	No_correlation	Inter		No	No	No
MIR668_hsa.miR.668.001992	MIR668	miRNA	NSG1_ENSG00000168824	NSG1	Protein_coding	No_correlation	Inter		No	No	No
MIR668_hsa.miR.668.001992	MIR668	miRNA	NSG2_ENSG00000170091	NSG2	Protein_coding	No_correlation	Inter		No	No	No
MIR668_hsa.miR.668.001992	MIR668	miRNA	NT5DC2_ENSG00000168268	NT5DC2	Protein_coding	No_correlation	Inter		No	No	No
MIR668_hsa.miR.668.001992	MIR668	miRNA	NTN1_ENSG00000065320	NTN1	Protein_coding	No_correlation	Inter		No	No	No
MIR668_hsa.miR.668.001992	MIR668	miRNA	NTN5_ENSG00000142233	NTN5	Protein_coding	No_correlation	Inter		No	No	No
MIR668_hsa.miR.668.001992	MIR668	miRNA	NUGGC_ENSG00000189233	NUGGC	Protein_coding	No_correlation	Inter		No	No	Yes
MIR668_hsa.miR.668.001992	MIR668	miRNA	NUP210_ENSG00000132182	NUP210	Protein_coding	No_correlation	Inter		No	No	No
MIR668_hsa.miR.668.001992	MIR668	miRNA	NYAP2_ENSG00000144460	NYAP2	Protein_coding	No_correlation	Inter		No	No	No
MIR668_hsa.miR.668.001992	MIR668	miRNA	OCLN_ENSG00000197822	OCLN	Protein_coding	No_correlation	Inter		No	No	No
MIR668_hsa.miR.668.001992	MIR668	miRNA	OR1Q1_ENSG00000165202	OR1Q1	Protein_coding	No_correlation	Inter		No	No	No
MIR668_hsa.miR.668.001992	MIR668	miRNA	OR2H2_ENSG00000204657	OR2H2	Protein_coding	No_correlation	Inter		No	No	No
MIR668_hsa.miR.668.001992	MIR668	miRNA	ORM2_ENSG00000228278	ORM2	Protein_coding	No_correlation	Inter		No	No	No
MIR668_hsa.miR.668.001992	MIR668	miRNA	OTOGL_ENSG00000165899	OTOGL	Protein_coding	No_correlation	Inter		No	No	No
MIR668_hsa.miR.668.001992	MIR668	miRNA	OXGR1_ENSG00000165621	OXGR1	Protein_coding	No_correlation	Inter		No	No	Yes
MIR668_hsa.miR.668.001992	MIR668	miRNA	P2RY10_ENSG00000078589	P2RY10	Protein_coding	No_correlation	Inter		No	No	No
MIR668_hsa.miR.668.001992	MIR668	miRNA	P2RY12_ENSG00000169313	P2RY12	Protein_coding	No_correlation	Inter		No	No	Yes
MIR668_hsa.miR.668.001992	MIR668	miRNA	P2RY13_ENSG00000181631	P2RY13	Protein_coding	No_correlation	Inter		No	No	No
MIR668_hsa.miR.668.001992	MIR668	miRNA	P2RY2_ENSG00000175591	P2RY2	Protein_coding	No_correlation	Inter		No	No	Yes
MIR668_hsa.miR.668.001992	MIR668	miRNA	PAH_ENSG00000171759	PAH	Protein_coding	No_correlation	Inter		No	No	No
MIR668_hsa.miR.668.001992	MIR668	miRNA	PAPLN_ENSG00000100767	PAPLN	Protein_coding	No_correlation	Inter		No	No	Yes
MIR668_hsa.miR.668.001992	MIR668	miRNA	PARP15_ENSG00000173200	PARP15	Protein_coding	No_correlation	Inter		No	No	Yes
MIR668_hsa.miR.668.001992	MIR668	miRNA	PARP8_ENSG00000151883	PARP8	Protein_coding	No_correlation	Inter		No	No	No
MIR668_hsa.miR.668.001992	MIR668	miRNA	PARVG_ENSG00000138964	PARVG	Protein_coding	No_correlation	Inter		No	No	No
MIR668_hsa.miR.668.001992	MIR668	miRNA	PATL2_ENSG00000229474	PATL2	Protein_coding	No_correlation	Inter		No	No	Yes
MIR668_hsa.miR.668.001992	MIR668	miRNA	PAX5_ENSG00000196092	PAX5	Transcription_factor	No_correlation	Inter		No	No	Yes
MIR668_hsa.miR.668.001992	MIR668	miRNA	PBX4_ENSG00000105717	PBX4	Transcription_factor	No_correlation	Inter		No	No	No
MIR668_hsa.miR.668.001992	MIR668	miRNA	PCDH20_ENSG00000197991	PCDH20	Protein_coding	No_correlation	Inter		No	No	Yes
MIR668_hsa.miR.668.001992	MIR668	miRNA	PCED1B_ENSG00000179715	PCED1B	Protein_coding	No_correlation	Inter		No	No	Yes
MIR668_hsa.miR.668.001992	MIR668	miRNA	PCK1_ENSG00000124253	PCK1	Protein_coding	No_correlation	Inter		No	No	No
MIR668_hsa.miR.668.001992	MIR668	miRNA	PCNXL2_ENSG00000135749	PCNXL2	Protein_coding	No_correlation	Inter		No	No	No
MIR668_hsa.miR.668.001992	MIR668	miRNA	PCYT1B_ENSG00000102230	PCYT1B	Protein_coding	No_correlation	Inter		No	No	No
MIR668_hsa.miR.668.001992	MIR668	miRNA	PDE4D_ENSG00000113448	PDE4D	Protein_coding	No_correlation	Inter		No	No	Yes
MIR668_hsa.miR.668.001992	MIR668	miRNA	PDE6G_ENSG00000185527	PDE6G	Protein_coding	CTRL	Inter		No	No	No
MIR668_hsa.miR.668.001992	MIR668	miRNA	PDE8B_ENSG00000113231	PDE8B	Protein_coding	No_correlation	Inter		No	No	No
MIR668_hsa.miR.668.001992	MIR668	miRNA	PENK_ENSG00000181195	PENK	Protein_coding	No_correlation	Inter		No	No	Yes
MIR668_hsa.miR.668.001992	MIR668	miRNA	PHACTR3_ENSG00000087495	PHACTR3	Protein_coding	No_correlation	Inter		No	No	No
MIR668_hsa.miR.668.001992	MIR668	miRNA	PI15_ENSG00000137558	PI15	Protein_coding	No_correlation	Inter		No	No	No
MIR668_hsa.miR.668.001992	MIR668	miRNA	PIK3C2G_ENSG00000139144	PIK3C2G	Protein_coding	No_correlation	Inter		No	No	No
MIR668_hsa.miR.668.001992	MIR668	miRNA	PIK3CG_ENSG00000105851	PIK3CG	Protein_coding	No_correlation	Inter		No	No	No
MIR668_hsa.miR.668.001992	MIR668	miRNA	PIK3IP1_ENSG00000100100	PIK3IP1	Protein_coding	No_correlation	Inter		No	No	No
MIR668_hsa.miR.668.001992	MIR668	miRNA	PIK3R5_ENSG00000141506	PIK3R5	Protein_coding	No_correlation	Inter		No	No	Yes
MIR668_hsa.miR.668.001992	MIR668	miRNA	PIK3R6_ENSG00000174083	PIK3R6	Protein_coding	No_correlation	Inter		No	No	Yes
MIR668_hsa.miR.668.001992	MIR668	miRNA	PILRA_ENSG00000085514	PILRA	Protein_coding	No_correlation	Inter		No	No	No
MIR668_hsa.miR.668.001992	MIR668	miRNA	PIM1_ENSG00000137193	PIM1	Protein_coding	No_correlation	Inter		No	No	No
MIR668_hsa.miR.668.001992	MIR668	miRNA	PIM2_ENSG00000102096	PIM2	Protein_coding	No_correlation	Inter		No	No	No
MIR668_hsa.miR.668.001992	MIR668	miRNA	PIRT_ENSG00000233670	PIRT	Protein_coding	No_correlation	Inter		No	No	No
MIR668_hsa.miR.668.001992	MIR668	miRNA	PKIB_ENSG00000135549	PKIB	Protein_coding	No_correlation	Inter		No	No	No
MIR668_hsa.miR.668.001992	MIR668	miRNA	PLA2G12B_ENSG00000138308	PLA2G12B	Protein_coding	No_correlation	Inter		No	No	No
MIR668_hsa.miR.668.001992	MIR668	miRNA	PLA2G2D_ENSG00000117215	PLA2G2D	Protein_coding	No_correlation	Inter		No	No	No
MIR668_hsa.miR.668.001992	MIR668	miRNA	PLA2G7_ENSG00000146070	PLA2G7	Protein_coding	No_correlation	Inter		No	No	Yes
MIR668_hsa.miR.668.001992	MIR668	miRNA	PLAC8_ENSG00000145287	PLAC8	Protein_coding	No_correlation	Inter		No	No	Yes
MIR668_hsa.miR.668.001992	MIR668	miRNA	PLCH2_ENSG00000149527	PLCH2	Protein_coding	No_correlation	Inter		No	No	No
MIR668_hsa.miR.668.001992	MIR668	miRNA	PLD4_ENSG00000166428	PLD4	Protein_coding	No_correlation	Inter		No	No	No
MIR668_hsa.miR.668.001992	MIR668	miRNA	PNLDC1_ENSG00000146453	PNLDC1	Protein_coding	No_correlation	Inter		No	No	No
MIR668_hsa.miR.668.001992	MIR668	miRNA	PNOC_ENSG00000168081	PNOC	Protein_coding	No_correlation	Inter		No	No	No
MIR668_hsa.miR.668.001992	MIR668	miRNA	PNRC2_ENSG00000215700	PNRC2	Protein_coding	No_correlation	Inter		No	No	No
MIR668_hsa.miR.668.001992	MIR668	miRNA	POU2AF1_ENSG00000110777	POU2AF1	Transcription_factor	No_correlation	Inter		No	No	No
MIR668_hsa.miR.668.001992	MIR668	miRNA	POU2F2_ENSG00000028277	POU2F2	Transcription_factor	No_correlation	Inter		No	No	No
MIR668_hsa.miR.668.001992	MIR668	miRNA	PPAPDC1A_ENSG00000203805	PPAPDC1A	Protein_coding	No_correlation	Inter		No	No	No
MIR668_hsa.miR.668.001992	MIR668	miRNA	PPIAL4G_ENSG00000236334	PPIAL4G	Protein_coding	No_correlation	Inter		No	No	No
MIR668_hsa.miR.668.001992	MIR668	miRNA	PPP2R2B_ENSG00000156475	PPP2R2B	Protein_coding	No_correlation	Inter		No	No	Yes
MIR668_hsa.miR.668.001992	MIR668	miRNA	PRAM1_ENSG00000133246	PRAM1	Protein_coding	No_correlation	Inter		No	No	No
MIR668_hsa.miR.668.001992	MIR668	miRNA	PRDM1_ENSG00000057657	PRDM1	Transcription_factor	No_correlation	Inter		No	No	No
MIR668_hsa.miR.668.001992	MIR668	miRNA	PRED60_ENSG00000267883	PRED60	Protein_coding	No_correlation	Inter		No	No	No
MIR668_hsa.miR.668.001992	MIR668	miRNA	PRELP_ENSG00000188783	PRELP	Protein_coding	No_correlation	Inter		No	No	No
MIR668_hsa.miR.668.001992	MIR668	miRNA	PRF1_ENSG00000180644	PRF1	Protein_coding	No_correlation	Inter		No	No	Yes
MIR668_hsa.miR.668.001992	MIR668	miRNA	PRKCB_ENSG00000166501	PRKCB	Protein_coding	No_correlation	Inter		No	No	No
MIR668_hsa.miR.668.001992	MIR668	miRNA	PRKCQ_ENSG00000065675	PRKCQ	Protein_coding	No_correlation	Inter		No	No	Yes
MIR668_hsa.miR.668.001992	MIR668	miRNA	PRKCQ-AS1_ENSG00000237943	PRKCQ-AS1	lncRNA	No_correlation	Inter		No	No	No
MIR668_hsa.miR.668.001992	MIR668	miRNA	PRKG2_ENSG00000138669	PRKG2	Protein_coding	No_correlation	Inter		No	No	No
MIR668_hsa.miR.668.001992	MIR668	miRNA	PRMT8_ENSG00000111218	PRMT8	Protein_coding	No_correlation	Inter		No	No	No
MIR668_hsa.miR.668.001992	MIR668	miRNA	PROK1_ENSG00000143125	PROK1	Protein_coding	No_correlation	Inter		No	No	No
MIR668_hsa.miR.668.001992	MIR668	miRNA	PRSS1_ENSG00000204983	PRSS1	Protein_coding	No_correlation	Inter		No	No	No
MIR668_hsa.miR.668.001992	MIR668	miRNA	PRSS45_ENSG00000188086	PRSS45	Protein_coding	No_correlation	Inter		No	No	No
MIR668_hsa.miR.668.001992	MIR668	miRNA	PSCA_ENSG00000167653	PSCA	Protein_coding	No_correlation	Inter		No	No	No
MIR668_hsa.miR.668.001992	MIR668	miRNA	PSD4_ENSG00000125637	PSD4	Protein_coding	No_correlation	Inter		No	No	Yes
MIR668_hsa.miR.668.001992	MIR668	miRNA	PSTPIP1_ENSG00000140368	PSTPIP1	Protein_coding	No_correlation	Inter		No	No	Yes
MIR668_hsa.miR.668.001992	MIR668	miRNA	PSTPIP2_ENSG00000152229	PSTPIP2	Protein_coding	No_correlation	Inter		No	No	Yes
MIR668_hsa.miR.668.001992	MIR668	miRNA	PTAFR_ENSG00000169403	PTAFR	Protein_coding	No_correlation	Inter		No	No	Yes
MIR668_hsa.miR.668.001992	MIR668	miRNA	PTGDR_ENSG00000168229	PTGDR	Protein_coding	No_correlation	Inter		No	No	No
MIR668_hsa.miR.668.001992	MIR668	miRNA	PTGER2_ENSG00000125384	PTGER2	Protein_coding	No_correlation	Inter		No	No	Yes
MIR668_hsa.miR.668.001992	MIR668	miRNA	PTGER3_ENSG00000050628	PTGER3	Protein_coding	No_correlation	Inter		No	No	No
MIR668_hsa.miR.668.001992	MIR668	miRNA	PTGFR_ENSG00000122420	PTGFR	Protein_coding	No_correlation	Inter		No	No	Yes
MIR668_hsa.miR.668.001992	MIR668	miRNA	PTPN22_ENSG00000134242	PTPN22	Protein_coding	No_correlation	Inter		No	No	Yes
MIR668_hsa.miR.668.001992	MIR668	miRNA	PTPN6_ENSG00000111679	PTPN6	Protein_coding	No_correlation	Inter		No	No	Yes
MIR668_hsa.miR.668.001992	MIR668	miRNA	PTPN7_ENSG00000143851	PTPN7	Protein_coding	No_correlation	Inter		No	No	Yes
MIR668_hsa.miR.668.001992	MIR668	miRNA	PTPRC_ENSG00000081237	PTPRC	Protein_coding	No_correlation	Inter		No	No	Yes
MIR668_hsa.miR.668.001992	MIR668	miRNA	PTPRCAP_ENSG00000213402	PTPRCAP	Protein_coding	No_correlation	Inter		No	No	Yes
MIR668_hsa.miR.668.001992	MIR668	miRNA	PTPRH_ENSG00000080031	PTPRH	Protein_coding	No_correlation	Inter		No	No	No
MIR668_hsa.miR.668.001992	MIR668	miRNA	PTRH1_ENSG00000187024	PTRH1	Protein_coding	No_correlation	Inter		No	No	No
MIR668_hsa.miR.668.001992	MIR668	miRNA	PTX3_ENSG00000163661	PTX3	Protein_coding	No_correlation	Inter		No	No	No
MIR668_hsa.miR.668.001992	MIR668	miRNA	PYCARD_ENSG00000103490	PYCARD	Protein_coding	No_correlation	Inter		No	No	No
MIR668_hsa.miR.668.001992	MIR668	miRNA	PYHIN1_ENSG00000163564	PYHIN1	Protein_coding	No_correlation	Inter		No	No	No
MIR668_hsa.miR.668.001992	MIR668	miRNA	RAB15_ENSG00000139998	RAB15	Protein_coding	No_correlation	Inter		No	No	No
MIR668_hsa.miR.668.001992	MIR668	miRNA	RAB27B_ENSG00000041353	RAB27B	Protein_coding	No_correlation	Inter		No	No	No
MIR668_hsa.miR.668.001992	MIR668	miRNA	RAB37_ENSG00000172794	RAB37	Protein_coding	No_correlation	Inter		No	No	Yes
MIR668_hsa.miR.668.001992	MIR668	miRNA	RAB39A_ENSG00000179331	RAB39A	Protein_coding	No_correlation	Inter		No	No	No
MIR668_hsa.miR.668.001992	MIR668	miRNA	RAB39B_ENSG00000155961	RAB39B	Protein_coding	No_correlation	Inter		No	No	No
MIR668_hsa.miR.668.001992	MIR668	miRNA	RAB3B_ENSG00000169213	RAB3B	Protein_coding	No_correlation	Inter		No	No	No
MIR668_hsa.miR.668.001992	MIR668	miRNA	RAB3C_ENSG00000152932	RAB3C	Protein_coding	No_correlation	Inter		No	No	Yes
MIR668_hsa.miR.668.001992	MIR668	miRNA	RAC2_ENSG00000128340	RAC2	Protein_coding	No_correlation	Inter		No	No	No
MIR668_hsa.miR.668.001992	MIR668	miRNA	RAMP1_ENSG00000132329	RAMP1	Protein_coding	CTRL	Inter		No	No	No
MIR668_hsa.miR.668.001992	MIR668	miRNA	RAP1GAP2_ENSG00000132359	RAP1GAP2	Protein_coding	No_correlation	Inter		No	No	Yes
MIR668_hsa.miR.668.001992	MIR668	miRNA	RAPSN_ENSG00000165917	RAPSN	Protein_coding	No_correlation	Inter		No	No	No
MIR668_hsa.miR.668.001992	MIR668	miRNA	RARRES1_ENSG00000118849	RARRES1	Protein_coding	No_correlation	Inter		No	No	Yes
MIR668_hsa.miR.668.001992	MIR668	miRNA	RARRES3_ENSG00000133321	RARRES3	Protein_coding	No_correlation	Inter		No	No	Yes
MIR668_hsa.miR.668.001992	MIR668	miRNA	RASAL3_ENSG00000105122	RASAL3	Protein_coding	No_correlation	Inter		No	No	No
MIR668_hsa.miR.668.001992	MIR668	miRNA	RASGRF1_ENSG00000058335	RASGRF1	Protein_coding	No_correlation	Inter		No	No	Yes
MIR668_hsa.miR.668.001992	MIR668	miRNA	RASSF6_ENSG00000169435	RASSF6	Protein_coding	No_correlation	Inter		No	No	No
MIR668_hsa.miR.668.001992	MIR668	miRNA	RBP4_ENSG00000138207	RBP4	Protein_coding	No_correlation	Inter		No	No	No
MIR668_hsa.miR.668.001992	MIR668	miRNA	RBP5_ENSG00000139194	RBP5	Protein_coding	No_correlation	Inter		No	No	No
MIR668_hsa.miR.668.001992	MIR668	miRNA	RBPMS2_ENSG00000166831	RBPMS2	Protein_coding	No_correlation	Inter		No	No	Yes
MIR668_hsa.miR.668.001992	MIR668	miRNA	RCVRN_ENSG00000109047	RCVRN	Protein_coding	No_correlation	Inter		No	No	No
MIR668_hsa.miR.668.001992	MIR668	miRNA	RDM1_ENSG00000187456	RDM1	Protein_coding	No_correlation	Inter		No	No	No
MIR668_hsa.miR.668.001992	MIR668	miRNA	RFPL2_ENSG00000128253	RFPL2	Protein_coding	No_correlation	Inter		No	No	No
MIR668_hsa.miR.668.001992	MIR668	miRNA	RFX8_ENSG00000196460	RFX8	Transcription_factor	No_correlation	Inter		No	No	No
MIR668_hsa.miR.668.001992	MIR668	miRNA	RGS1_ENSG00000090104	RGS1	Protein_coding	No_correlation	Inter		No	No	Yes
MIR668_hsa.miR.668.001992	MIR668	miRNA	RGS10_ENSG00000148908	RGS10	Protein_coding	No_correlation	Inter		No	No	No
MIR668_hsa.miR.668.001992	MIR668	miRNA	RGS18_ENSG00000150681	RGS18	Protein_coding	No_correlation	Inter		No	No	No
MIR668_hsa.miR.668.001992	MIR668	miRNA	RGS9_ENSG00000108370	RGS9	Protein_coding	No_correlation	Inter		No	No	No
MIR668_hsa.miR.668.001992	MIR668	miRNA	RHAG_ENSG00000112077	RHAG	Protein_coding	No_correlation	Inter		No	No	No
MIR668_hsa.miR.668.001992	MIR668	miRNA	RHBDL3_ENSG00000141314	RHBDL3	Protein_coding	No_correlation	Inter		No	No	No
MIR668_hsa.miR.668.001992	MIR668	miRNA	RHOD_ENSG00000173156	RHOD	Protein_coding	No_correlation	Inter		No	No	Yes
MIR668_hsa.miR.668.001992	MIR668	miRNA	RHOH_ENSG00000168421	RHOH	Protein_coding	No_correlation	Inter		No	No	Yes
MIR668_hsa.miR.668.001992	MIR668	miRNA	RIMBP3B_ENSG00000196934	RIMBP3B	Protein_coding	No_correlation	Inter		No	No	No
MIR668_hsa.miR.668.001992	MIR668	miRNA	RIMS1_ENSG00000079841	RIMS1	Protein_coding	No_correlation	Inter		No	No	No
MIR668_hsa.miR.668.001992	MIR668	miRNA	RLN2_ENSG00000107014	RLN2	Protein_coding	No_correlation	Inter		No	No	No
MIR668_hsa.miR.668.001992	MIR668	miRNA	RLTPR_ENSG00000159753	RLTPR	Protein_coding	No_correlation	Inter		No	No	No
MIR668_hsa.miR.668.001992	MIR668	miRNA	RNASE6_ENSG00000169413	RNASE6	Protein_coding	No_correlation	Inter		No	No	No
MIR668_hsa.miR.668.001992	MIR668	miRNA	RNASET2_ENSG00000026297	RNASET2	Protein_coding	No_correlation	Inter		No	No	No
MIR668_hsa.miR.668.001992	MIR668	miRNA	RNF122_ENSG00000133874	RNF122	Protein_coding	No_correlation	Inter		No	No	No
MIR668_hsa.miR.668.001992	MIR668	miRNA	RNF222_ENSG00000189051	RNF222	Protein_coding	No_correlation	Inter		No	No	No
MIR668_hsa.miR.668.001992	MIR668	miRNA	RP11-1026M7.2_ENSG00000249109	RP11-1026M7-2	Protein_coding	No_correlation	Inter		No	No	No
MIR668_hsa.miR.668.001992	MIR668	miRNA	RP11-12J10.3_ENSG00000258539	RP11-12J10-3	Protein_coding	No_correlation	Inter		No	No	No
MIR668_hsa.miR.668.001992	MIR668	miRNA	RP11-131H24.4_ENSG00000258987	RP11-131H24-4	Protein_coding	No_correlation	Inter		No	No	No
MIR668_hsa.miR.668.001992	MIR668	miRNA	RP11-204N11.1_ENSG00000258869	RP11-204N11-1	Protein_coding	No_correlation	Inter		No	No	No
MIR668_hsa.miR.668.001992	MIR668	miRNA	RP11-222K16.2_ENSG00000272282	RP11-222K16-2	lncRNA	No_correlation	Inter		No	No	No
MIR668_hsa.miR.668.001992	MIR668	miRNA	RP11-290F20.3_ENSG00000224397	RP11-290F20-3	lncRNA	No_correlation	Inter		No	No	No
MIR668_hsa.miR.668.001992	MIR668	miRNA	RP11-357H14.17_ENSG00000272763	RP11-357H14-17	lncRNA	No_correlation	Inter		No	No	No
MIR668_hsa.miR.668.001992	MIR668	miRNA	RP11-366L20.2_ENSG00000197301	RP11-366L20-2	Protein_coding	No_correlation	Inter		No	No	No
MIR668_hsa.miR.668.001992	MIR668	miRNA	RP11-434D9.1_ENSG00000249364	RP11-434D9-1	lncRNA	No_correlation	Inter		No	No	No
MIR668_hsa.miR.668.001992	MIR668	miRNA	RP11-451M19.3_ENSG00000203876	RP11-451M19-3	Protein_coding	No_correlation	Inter		No	No	No
MIR668_hsa.miR.668.001992	MIR668	miRNA	RP11-533O20.2_ENSG00000223946	RP11-533O20-2	lncRNA	No_correlation	Inter		No	No	No
MIR668_hsa.miR.668.001992	MIR668	miRNA	RP11-621L6.3_ENSG00000273321	RP11-621L6-3	lncRNA	No_correlation	Inter		No	No	No
MIR668_hsa.miR.668.001992	MIR668	miRNA	RP11-644F5.10_ENSG00000258311	RP11-644F5-10	Protein_coding	No_correlation	Inter		No	No	No
MIR668_hsa.miR.668.001992	MIR668	miRNA	RP11-6L6.2_ENSG00000250673	RP11-6L6-2	Protein_coding	No_correlation	Inter		No	No	No
MIR668_hsa.miR.668.001992	MIR668	miRNA	RP11-766F14.2_ENSG00000248713	RP11-766F14-2	Protein_coding	No_correlation	Inter		No	No	No
MIR668_hsa.miR.668.001992	MIR668	miRNA	RP11-796G6.2_ENSG00000258512	RP11-796G6-2	Protein_coding	No_correlation	Inter		No	No	No
MIR668_hsa.miR.668.001992	MIR668	miRNA	RP11-986E7.7_ENSG00000273259	RP11-986E7-7	Protein_coding	No_correlation	Inter		No	No	No
MIR668_hsa.miR.668.001992	MIR668	miRNA	RRAD_ENSG00000166592	RRAD	Protein_coding	No_correlation	Inter		No	No	No
MIR668_hsa.miR.668.001992	MIR668	miRNA	RTKN2_ENSG00000182010	RTKN2	Protein_coding	No_correlation	Inter		No	No	No
MIR668_hsa.miR.668.001992	MIR668	miRNA	RTN1_ENSG00000139970	RTN1	Protein_coding	No_correlation	Inter		No	No	Yes
MIR668_hsa.miR.668.001992	MIR668	miRNA	RTN4RL1_ENSG00000185924	RTN4RL1	Protein_coding	No_correlation	Inter		No	No	Yes
MIR668_hsa.miR.668.001992	MIR668	miRNA	RUFY4_ENSG00000188282	RUFY4	Protein_coding	No_correlation	Inter		No	No	No
MIR668_hsa.miR.668.001992	MIR668	miRNA	RUNX2_ENSG00000124813	RUNX2	Transcription_factor	No_correlation	Inter		No	No	No
MIR668_hsa.miR.668.001992	MIR668	miRNA	RUNX3_ENSG00000020633	RUNX3	Transcription_factor	No_correlation	Inter		No	No	Yes
MIR668_hsa.miR.668.001992	MIR668	miRNA	S100A3_ENSG00000188015	S100A3	Protein_coding	No_correlation	Inter		No	No	No
MIR668_hsa.miR.668.001992	MIR668	miRNA	S100Z_ENSG00000171643	S100Z	Protein_coding	No_correlation	Inter		No	No	No
MIR668_hsa.miR.668.001992	MIR668	miRNA	S1PR4_ENSG00000125910	S1PR4	Protein_coding	No_correlation	Inter		No	No	Yes
MIR668_hsa.miR.668.001992	MIR668	miRNA	SAA1_ENSG00000173432	SAA1	Protein_coding	No_correlation	Inter		No	No	No
MIR668_hsa.miR.668.001992	MIR668	miRNA	SACS-AS1_ENSG00000229558	SACS-AS1	lncRNA	No_correlation	Inter		No	No	No
MIR668_hsa.miR.668.001992	MIR668	miRNA	SALL1_ENSG00000103449	SALL1	Transcription_factor	No_correlation	Inter		No	No	Yes
MIR668_hsa.miR.668.001992	MIR668	miRNA	SAMD3_ENSG00000164483	SAMD3	Protein_coding	No_correlation	Inter		No	No	Yes
MIR668_hsa.miR.668.001992	MIR668	miRNA	SAMSN1_ENSG00000155307	SAMSN1	Protein_coding	No_correlation	Inter		No	No	Yes
MIR668_hsa.miR.668.001992	MIR668	miRNA	SASH3_ENSG00000122122	SASH3	Protein_coding	No_correlation	Inter		No	No	No
MIR668_hsa.miR.668.001992	MIR668	miRNA	SBK2_ENSG00000187550	SBK2	Protein_coding	No_correlation	Inter		No	No	No
MIR668_hsa.miR.668.001992	MIR668	miRNA	SCD_ENSG00000099194	SCD	Protein_coding	No_correlation	Inter		No	No	No
MIR668_hsa.miR.668.001992	MIR668	miRNA	SCGB1D2_ENSG00000124935	SCGB1D2	Protein_coding	No_correlation	Inter		No	No	No
MIR668_hsa.miR.668.001992	MIR668	miRNA	SCGB3A2_ENSG00000164265	SCGB3A2	Protein_coding	No_correlation	Inter		No	No	No
MIR668_hsa.miR.668.001992	MIR668	miRNA	SCGN_ENSG00000079689	SCGN	Protein_coding	No_correlation	Inter		No	No	No
MIR668_hsa.miR.668.001992	MIR668	miRNA	SCIMP_ENSG00000161929	SCIMP	Protein_coding	No_correlation	Inter		No	No	No
MIR668_hsa.miR.668.001992	MIR668	miRNA	SCML4_ENSG00000146285	SCML4	Transcription_factor	No_correlation	Inter		No	No	Yes
MIR668_hsa.miR.668.001992	MIR668	miRNA	SCN2B_ENSG00000149575	SCN2B	Protein_coding	No_correlation	Inter		No	No	Yes
MIR668_hsa.miR.668.001992	MIR668	miRNA	SCNN1B_ENSG00000168447	SCNN1B	Protein_coding	No_correlation	Inter		No	No	No
MIR668_hsa.miR.668.001992	MIR668	miRNA	SCUBE1_ENSG00000159307	SCUBE1	Protein_coding	No_correlation	Inter		No	No	Yes
MIR668_hsa.miR.668.001992	MIR668	miRNA	SDC1_ENSG00000115884	SDC1	Protein_coding	No_correlation	Inter		No	No	No
MIR668_hsa.miR.668.001992	MIR668	miRNA	SEL1L3_ENSG00000091490	SEL1L3	Protein_coding	No_correlation	Inter		No	No	No
MIR668_hsa.miR.668.001992	MIR668	miRNA	SELE_ENSG00000007908	SELE	Protein_coding	No_correlation	Inter		No	No	No
MIR668_hsa.miR.668.001992	MIR668	miRNA	SELPLG_ENSG00000110876	SELPLG	Protein_coding	No_correlation	Inter		No	No	Yes
MIR668_hsa.miR.668.001992	MIR668	miRNA	SEMA4A_ENSG00000196189	SEMA4A	Protein_coding	No_correlation	Inter		No	No	Yes
MIR668_hsa.miR.668.001992	MIR668	miRNA	SEPT1_ENSG00000180096	SEPT1	Protein_coding	No_correlation	Inter		No	No	No
MIR668_hsa.miR.668.001992	MIR668	miRNA	SERPINA1_ENSG00000197249	SERPINA1	Protein_coding	No_correlation	Inter		No	No	No
MIR668_hsa.miR.668.001992	MIR668	miRNA	SEZ6L_ENSG00000100095	SEZ6L	Protein_coding	No_correlation	Inter		No	No	No
MIR668_hsa.miR.668.001992	MIR668	miRNA	SFRP4_ENSG00000106483	SFRP4	Protein_coding	No_correlation	Inter		No	No	No
MIR668_hsa.miR.668.001992	MIR668	miRNA	SFRP5_ENSG00000120057	SFRP5	Protein_coding	No_correlation	Inter		No	No	No
MIR668_hsa.miR.668.001992	MIR668	miRNA	SH2D1A_ENSG00000183918	SH2D1A	Protein_coding	No_correlation	Inter		No	No	No
MIR668_hsa.miR.668.001992	MIR668	miRNA	SH2D2A_ENSG00000027869	SH2D2A	Protein_coding	No_correlation	Inter		No	No	Yes
MIR668_hsa.miR.668.001992	MIR668	miRNA	SH2D6_ENSG00000152292	SH2D6	Protein_coding	No_correlation	Inter		No	No	No
MIR668_hsa.miR.668.001992	MIR668	miRNA	SH2D7_ENSG00000183476	SH2D7	Protein_coding	No_correlation	Inter		No	No	No
MIR668_hsa.miR.668.001992	MIR668	miRNA	SH3GL3_ENSG00000140600	SH3GL3	Protein_coding	No_correlation	Inter		No	No	No
MIR668_hsa.miR.668.001992	MIR668	miRNA	SH3TC2_ENSG00000169247	SH3TC2	Protein_coding	No_correlation	Inter		No	No	Yes
MIR668_hsa.miR.668.001992	MIR668	miRNA	SHD_ENSG00000105251	SHD	Protein_coding	No_correlation	Inter		No	No	No
MIR668_hsa.miR.668.001992	MIR668	miRNA	SHISA2_ENSG00000180730	SHISA2	Protein_coding	No_correlation	Inter		No	No	No
MIR668_hsa.miR.668.001992	MIR668	miRNA	SHISA3_ENSG00000178343	SHISA3	Protein_coding	No_correlation	Inter		No	No	No
MIR668_hsa.miR.668.001992	MIR668	miRNA	SHISA8_ENSG00000234965	SHISA8	Protein_coding	No_correlation	Inter		No	No	No
MIR668_hsa.miR.668.001992	MIR668	miRNA	SIDT1_ENSG00000072858	SIDT1	Protein_coding	No_correlation	Inter		No	No	Yes
MIR668_hsa.miR.668.001992	MIR668	miRNA	SIGLEC10_ENSG00000142512	SIGLEC10	Protein_coding	No_correlation	Inter		No	No	Yes
MIR668_hsa.miR.668.001992	MIR668	miRNA	SIGLEC12_ENSG00000254521	SIGLEC12	Protein_coding	No_correlation	Inter		No	No	No
MIR668_hsa.miR.668.001992	MIR668	miRNA	SIGLEC5_ENSG00000105501	SIGLEC5	Protein_coding	No_correlation	Inter		No	No	No
MIR668_hsa.miR.668.001992	MIR668	miRNA	SIGLEC6_ENSG00000105492	SIGLEC6	Protein_coding	No_correlation	Inter		No	No	No
MIR668_hsa.miR.668.001992	MIR668	miRNA	SIRPD_ENSG00000125900	SIRPD	Protein_coding	No_correlation	Inter		No	No	No
MIR668_hsa.miR.668.001992	MIR668	miRNA	SIRPG_ENSG00000089012	SIRPG	Protein_coding	No_correlation	Inter		No	No	No
MIR668_hsa.miR.668.001992	MIR668	miRNA	SIT1_ENSG00000137078	SIT1	Protein_coding	No_correlation	Inter		No	No	No
MIR668_hsa.miR.668.001992	MIR668	miRNA	SKA3_ENSG00000165480	SKA3	Protein_coding	No_correlation	Inter		No	No	No
MIR668_hsa.miR.668.001992	MIR668	miRNA	SKAP1_ENSG00000141293	SKAP1	Protein_coding	No_correlation	Inter		No	No	No
MIR668_hsa.miR.668.001992	MIR668	miRNA	SLA_ENSG00000155926	SLA	Protein_coding	No_correlation	Inter		No	No	Yes
MIR668_hsa.miR.668.001992	MIR668	miRNA	SLA2_ENSG00000101082	SLA2	Protein_coding	No_correlation	Inter		No	No	Yes
MIR668_hsa.miR.668.001992	MIR668	miRNA	SLAMF1_ENSG00000117090	SLAMF1	Protein_coding	No_correlation	Inter		No	No	Yes
MIR668_hsa.miR.668.001992	MIR668	miRNA	SLAMF6_ENSG00000162739	SLAMF6	Protein_coding	No_correlation	Inter		No	No	Yes
MIR668_hsa.miR.668.001992	MIR668	miRNA	SLAMF7_ENSG00000026751	SLAMF7	Protein_coding	No_correlation	Inter		No	No	Yes
MIR668_hsa.miR.668.001992	MIR668	miRNA	SLAMF8_ENSG00000158714	SLAMF8	Protein_coding	No_correlation	Inter		No	No	Yes
MIR668_hsa.miR.668.001992	MIR668	miRNA	SLC12A3_ENSG00000070915	SLC12A3	Protein_coding	No_correlation	Inter		No	No	No
MIR668_hsa.miR.668.001992	MIR668	miRNA	SLC16A6_ENSG00000108932	SLC16A6	Protein_coding	No_correlation	Inter		No	No	No
MIR668_hsa.miR.668.001992	MIR668	miRNA	SLC16A9_ENSG00000165449	SLC16A9	Protein_coding	No_correlation	Inter		No	No	Yes
MIR668_hsa.miR.668.001992	MIR668	miRNA	SLC24A2_ENSG00000155886	SLC24A2	Protein_coding	No_correlation	Inter		No	No	No
MIR668_hsa.miR.668.001992	MIR668	miRNA	SLC25A48_ENSG00000145832	SLC25A48	Protein_coding	No_correlation	Inter		No	No	No
MIR668_hsa.miR.668.001992	MIR668	miRNA	SLC27A2_ENSG00000140284	SLC27A2	Protein_coding	No_correlation	Inter		No	No	No
MIR668_hsa.miR.668.001992	MIR668	miRNA	SLC28A2_ENSG00000137860	SLC28A2	Protein_coding	No_correlation	Inter		No	No	No
MIR668_hsa.miR.668.001992	MIR668	miRNA	SLC29A4_ENSG00000164638	SLC29A4	Protein_coding	No_correlation	Inter		No	No	No
MIR668_hsa.miR.668.001992	MIR668	miRNA	SLC30A2_ENSG00000158014	SLC30A2	Protein_coding	No_correlation	Inter		No	No	No
MIR668_hsa.miR.668.001992	MIR668	miRNA	SLC31A2_ENSG00000136867	SLC31A2	Protein_coding	No_correlation	Inter		No	No	No
MIR668_hsa.miR.668.001992	MIR668	miRNA	SLC36A2_ENSG00000186335	SLC36A2	Protein_coding	No_correlation	Inter		No	No	No
MIR668_hsa.miR.668.001992	MIR668	miRNA	SLC38A8_ENSG00000166558	SLC38A8	Protein_coding	No_correlation	Inter		No	No	No
MIR668_hsa.miR.668.001992	MIR668	miRNA	SLC4A8_ENSG00000050438	SLC4A8	Protein_coding	No_correlation	Inter		No	No	Yes
MIR668_hsa.miR.668.001992	MIR668	miRNA	SLC6A11_ENSG00000132164	SLC6A11	Protein_coding	No_correlation	Inter		No	No	No
MIR668_hsa.miR.668.001992	MIR668	miRNA	SLC6A17_ENSG00000197106	SLC6A17	Protein_coding	No_correlation	Inter		No	No	No
MIR668_hsa.miR.668.001992	MIR668	miRNA	SLC6A9_ENSG00000196517	SLC6A9	Protein_coding	No_correlation	Inter		No	No	No
MIR668_hsa.miR.668.001992	MIR668	miRNA	SLCO5A1_ENSG00000137571	SLCO5A1	Protein_coding	No_correlation	Inter		No	No	No
MIR668_hsa.miR.668.001992	MIR668	miRNA	SLFN12L_ENSG00000205045	SLFN12L	Protein_coding	No_correlation	Inter		No	No	Yes
MIR668_hsa.miR.668.001992	MIR668	miRNA	SLFN14_ENSG00000236320	SLFN14	Protein_coding	No_correlation	Inter		No	No	No
MIR668_hsa.miR.668.001992	MIR668	miRNA	SLITRK4_ENSG00000179542	SLITRK4	Protein_coding	No_correlation	Inter		No	No	No
MIR668_hsa.miR.668.001992	MIR668	miRNA	SMAP2_ENSG00000084070	SMAP2	Protein_coding	No_correlation	Inter		No	No	No
MIR668_hsa.miR.668.001992	MIR668	miRNA	SMPD3_ENSG00000103056	SMPD3	Protein_coding	No_correlation	Inter		No	No	Yes
MIR668_hsa.miR.668.001992	MIR668	miRNA	SMPDL3B_ENSG00000130768	SMPDL3B	Protein_coding	No_correlation	Inter		No	No	No
MIR668_hsa.miR.668.001992	MIR668	miRNA	SMTNL1_ENSG00000214872	SMTNL1	Protein_coding	No_correlation	Inter		No	No	No
MIR668_hsa.miR.668.001992	MIR668	miRNA	SMTNL2_ENSG00000188176	SMTNL2	Protein_coding	No_correlation	Inter		No	No	No
MIR668_hsa.miR.668.001992	MIR668	miRNA	SNORA40_ENSG00000212579	SNORA40	lncRNA	No_correlation	Inter		No	No	No
MIR668_hsa.miR.668.001992	MIR668	miRNA	SNX10_ENSG00000086300	SNX10	Protein_coding	No_correlation	Inter		No	No	Yes
MIR668_hsa.miR.668.001992	MIR668	miRNA	SNX20_ENSG00000167208	SNX20	Protein_coding	No_correlation	Inter		No	No	Yes
MIR668_hsa.miR.668.001992	MIR668	miRNA	SOAT2_ENSG00000167780	SOAT2	Protein_coding	No_correlation	Inter		No	No	Yes
MIR668_hsa.miR.668.001992	MIR668	miRNA	SOCS1_ENSG00000185338	SOCS1	Protein_coding	No_correlation	Inter		No	No	Yes
MIR668_hsa.miR.668.001992	MIR668	miRNA	SOCS3_ENSG00000184557	SOCS3	Protein_coding	No_correlation	Inter		No	No	No
MIR668_hsa.miR.668.001992	MIR668	miRNA	SOWAHA_ENSG00000198944	SOWAHA	Protein_coding	No_correlation	Inter		No	No	No
MIR668_hsa.miR.668.001992	MIR668	miRNA	SOWAHD_ENSG00000187808	SOWAHD	Protein_coding	No_correlation	Inter		No	No	No
MIR668_hsa.miR.668.001992	MIR668	miRNA	SP140_ENSG00000079263	SP140	Transcription_factor	No_correlation	Inter		No	No	Yes
MIR668_hsa.miR.668.001992	MIR668	miRNA	SPEF2_ENSG00000152582	SPEF2	Protein_coding	No_correlation	Inter		No	No	No
MIR668_hsa.miR.668.001992	MIR668	miRNA	SPERT_ENSG00000174015	SPERT	Protein_coding	No_correlation	Inter		No	No	No
MIR668_hsa.miR.668.001992	MIR668	miRNA	SPIB_ENSG00000269404	SPIB	Transcription_factor	No_correlation	Inter		No	No	Yes
MIR668_hsa.miR.668.001992	MIR668	miRNA	SPIC_ENSG00000166211	SPIC	Transcription_factor	No_correlation	Inter		No	No	No
MIR668_hsa.miR.668.001992	MIR668	miRNA	SPINK1_ENSG00000164266	SPINK1	Protein_coding	No_correlation	Inter		No	No	No
MIR668_hsa.miR.668.001992	MIR668	miRNA	SPN_ENSG00000197471	SPN	Protein_coding	No_correlation	Inter		No	No	Yes
MIR668_hsa.miR.668.001992	MIR668	miRNA	SPNS3_ENSG00000182557	SPNS3	Protein_coding	No_correlation	Inter		No	No	No
MIR668_hsa.miR.668.001992	MIR668	miRNA	SPOCK3_ENSG00000196104	SPOCK3	Protein_coding	No_correlation	Inter		No	No	No
MIR668_hsa.miR.668.001992	MIR668	miRNA	SPP1_ENSG00000118785	SPP1	Protein_coding	No_correlation	Inter		No	No	No
MIR668_hsa.miR.668.001992	MIR668	miRNA	SPTA1_ENSG00000163554	SPTA1	Protein_coding	No_correlation	Inter		No	No	No
MIR668_hsa.miR.668.001992	MIR668	miRNA	SRMS_ENSG00000125508	SRMS	Protein_coding	CTRL	Inter		No	No	No
MIR668_hsa.miR.668.001992	MIR668	miRNA	SRRM3_ENSG00000177679	SRRM3	Protein_coding	No_correlation	Inter		No	No	No
MIR668_hsa.miR.668.001992	MIR668	miRNA	SSTR2_ENSG00000180616	SSTR2	Protein_coding	No_correlation	Inter		No	No	Yes
MIR668_hsa.miR.668.001992	MIR668	miRNA	STAB2_ENSG00000136011	STAB2	Protein_coding	No_correlation	Inter		No	No	No
MIR668_hsa.miR.668.001992	MIR668	miRNA	STAC2_ENSG00000141750	STAC2	Protein_coding	No_correlation	Inter		No	No	No
MIR668_hsa.miR.668.001992	MIR668	miRNA	STAP1_ENSG00000035720	STAP1	Protein_coding	No_correlation	Inter		No	No	Yes
MIR668_hsa.miR.668.001992	MIR668	miRNA	STARD5_ENSG00000172345	STARD5	Protein_coding	No_correlation	Inter		No	No	No
MIR668_hsa.miR.668.001992	MIR668	miRNA	STK17B_ENSG00000081320	STK17B	Protein_coding	No_correlation	Inter		No	No	Yes
MIR668_hsa.miR.668.001992	MIR668	miRNA	STMND1_ENSG00000230873	STMND1	Protein_coding	No_correlation	Inter		No	No	No
MIR668_hsa.miR.668.001992	MIR668	miRNA	STXBP2_ENSG00000076944	STXBP2	Protein_coding	No_correlation	Inter		No	No	No
MIR668_hsa.miR.668.001992	MIR668	miRNA	STYK1_ENSG00000060140	STYK1	Protein_coding	No_correlation	Inter		No	No	No
MIR668_hsa.miR.668.001992	MIR668	miRNA	SUCNR1_ENSG00000198829	SUCNR1	Protein_coding	No_correlation	Inter		No	No	No
MIR668_hsa.miR.668.001992	MIR668	miRNA	SULT2B1_ENSG00000088002	SULT2B1	Protein_coding	No_correlation	Inter		No	No	No
MIR668_hsa.miR.668.001992	MIR668	miRNA	SUN5_ENSG00000167098	SUN5	Protein_coding	No_correlation	Inter		No	No	No
MIR668_hsa.miR.668.001992	MIR668	miRNA	SUSD3_ENSG00000157303	SUSD3	Protein_coding	No_correlation	Inter		No	No	No
MIR668_hsa.miR.668.001992	MIR668	miRNA	SUSD4_ENSG00000143502	SUSD4	Protein_coding	No_correlation	Inter		No	No	No
MIR668_hsa.miR.668.001992	MIR668	miRNA	SYK_ENSG00000165025	SYK	Protein_coding	No_correlation	Inter		No	No	Yes
MIR668_hsa.miR.668.001992	MIR668	miRNA	SYN1_ENSG00000008056	SYN1	Protein_coding	No_correlation	Inter		No	No	No
MIR668_hsa.miR.668.001992	MIR668	miRNA	SYNDIG1L_ENSG00000183379	SYNDIG1L	Protein_coding	No_correlation	Inter		No	No	No
MIR668_hsa.miR.668.001992	MIR668	miRNA	SYT13_ENSG00000019505	SYT13	Protein_coding	No_correlation	Inter		No	No	No
MIR668_hsa.miR.668.001992	MIR668	miRNA	TACSTD2_ENSG00000184292	TACSTD2	Protein_coding	No_correlation	Inter		No	No	Yes
MIR668_hsa.miR.668.001992	MIR668	miRNA	TAGAP_ENSG00000164691	TAGAP	Protein_coding	No_correlation	Inter		No	No	Yes
MIR668_hsa.miR.668.001992	MIR668	miRNA	TBC1D10C_ENSG00000175463	TBC1D10C	Protein_coding	No_correlation	Inter		No	No	No
MIR668_hsa.miR.668.001992	MIR668	miRNA	TBX21_ENSG00000073861	TBX21	Transcription_factor	No_correlation	Inter		No	No	No
MIR668_hsa.miR.668.001992	MIR668	miRNA	TCEB3C_ENSG00000183791	TCEB3C	Protein_coding	No_correlation	Inter		No	No	No
MIR668_hsa.miR.668.001992	MIR668	miRNA	TCERG1L_ENSG00000176769	TCERG1L	Protein_coding	No_correlation	Inter		No	No	Yes
MIR668_hsa.miR.668.001992	MIR668	miRNA	TCF24_ENSG00000261787	TCF24	Transcription_factor	No_correlation	Inter		No	No	Yes
MIR668_hsa.miR.668.001992	MIR668	miRNA	TDRD9_ENSG00000156414	TDRD9	Protein_coding	No_correlation	Inter		No	No	No
MIR668_hsa.miR.668.001992	MIR668	miRNA	TEDDM1_ENSG00000203730	TEDDM1	Protein_coding	No_correlation	Inter		No	No	No
MIR668_hsa.miR.668.001992	MIR668	miRNA	TESPA1_ENSG00000135426	TESPA1	Protein_coding	No_correlation	Inter		No	No	Yes
MIR668_hsa.miR.668.001992	MIR668	miRNA	TEX11_ENSG00000120498	TEX11	Protein_coding	No_correlation	Inter		No	No	No
MIR668_hsa.miR.668.001992	MIR668	miRNA	TFAP2C_ENSG00000087510	TFAP2C	Transcription_factor	No_correlation	Inter		No	No	No
MIR668_hsa.miR.668.001992	MIR668	miRNA	TFEC_ENSG00000105967	TFEC	Transcription_factor	No_correlation	Inter		No	No	No
MIR668_hsa.miR.668.001992	MIR668	miRNA	THBS1_ENSG00000137801	THBS1	Protein_coding	No_correlation	Inter		No	No	Yes
MIR668_hsa.miR.668.001992	MIR668	miRNA	THEMIS_ENSG00000172673	THEMIS	Protein_coding	No_correlation	Inter		No	No	Yes
MIR668_hsa.miR.668.001992	MIR668	miRNA	THEMIS2_ENSG00000130775	THEMIS2	Protein_coding	No_correlation	Inter		No	No	No
MIR668_hsa.miR.668.001992	MIR668	miRNA	THRSP_ENSG00000151365	THRSP	Protein_coding	No_correlation	Inter		No	No	No
MIR668_hsa.miR.668.001992	MIR668	miRNA	THY1_ENSG00000154096	THY1	Protein_coding	No_correlation	Inter		No	No	Yes
MIR668_hsa.miR.668.001992	MIR668	miRNA	TIFAB_ENSG00000255833	TIFAB	Protein_coding	No_correlation	Inter		No	No	Yes
MIR668_hsa.miR.668.001992	MIR668	miRNA	TIGIT_ENSG00000181847	TIGIT	Protein_coding	No_correlation	Inter		No	No	Yes
MIR668_hsa.miR.668.001992	MIR668	miRNA	TINCR_ENSG00000223573	TINCR	lncRNA	No_correlation	Inter		No	No	No
MIR668_hsa.miR.668.001992	MIR668	miRNA	TLR10_ENSG00000174123	TLR10	Protein_coding	No_correlation	Inter		No	No	No
MIR668_hsa.miR.668.001992	MIR668	miRNA	TLR6_ENSG00000174130	TLR6	Protein_coding	No_correlation	Inter		No	No	Yes
MIR668_hsa.miR.668.001992	MIR668	miRNA	TLR7_ENSG00000196664	TLR7	Protein_coding	No_correlation	Inter		No	No	No
MIR668_hsa.miR.668.001992	MIR668	miRNA	TLR8_ENSG00000101916	TLR8	Protein_coding	No_correlation	Inter		No	No	No
MIR668_hsa.miR.668.001992	MIR668	miRNA	TMC2_ENSG00000149488	TMC2	Protein_coding	No_correlation	Inter		No	No	No
MIR668_hsa.miR.668.001992	MIR668	miRNA	TMC3_ENSG00000188869	TMC3	Protein_coding	No_correlation	Inter		No	No	Yes
MIR668_hsa.miR.668.001992	MIR668	miRNA	TMC8_ENSG00000167895	TMC8	Protein_coding	No_correlation	Inter		No	No	No
MIR668_hsa.miR.668.001992	MIR668	miRNA	TMEM130_ENSG00000166448	TMEM130	Protein_coding	No_correlation	Inter		No	No	Yes
MIR668_hsa.miR.668.001992	MIR668	miRNA	TMEM132E_ENSG00000181291	TMEM132E	Protein_coding	No_correlation	Inter		No	No	Yes
MIR668_hsa.miR.668.001992	MIR668	miRNA	TMEM150B_ENSG00000180061	TMEM150B	Protein_coding	No_correlation	Inter		No	No	Yes
MIR668_hsa.miR.668.001992	MIR668	miRNA	TMEM151A_ENSG00000179292	TMEM151A	Protein_coding	No_correlation	Inter		No	No	No
MIR668_hsa.miR.668.001992	MIR668	miRNA	TMEM151B_ENSG00000178233	TMEM151B	Protein_coding	No_correlation	Inter		No	No	No
MIR668_hsa.miR.668.001992	MIR668	miRNA	TMEM156_ENSG00000121895	TMEM156	Protein_coding	No_correlation	Inter		No	No	Yes
MIR668_hsa.miR.668.001992	MIR668	miRNA	TMEM169_ENSG00000163449	TMEM169	Protein_coding	No_correlation	Inter		No	No	No
MIR668_hsa.miR.668.001992	MIR668	miRNA	TMEM191C_ENSG00000206140	TMEM191C	lncRNA	No_correlation	Inter		No	No	No
MIR668_hsa.miR.668.001992	MIR668	miRNA	TMEM200A_ENSG00000164484	TMEM200A	Protein_coding	No_correlation	Inter		No	No	No
MIR668_hsa.miR.668.001992	MIR668	miRNA	TMEM244_ENSG00000203756	TMEM244	Protein_coding	No_correlation	Inter		No	No	No
MIR668_hsa.miR.668.001992	MIR668	miRNA	TMEM35_ENSG00000126950	TMEM35	Protein_coding	No_correlation	Inter		No	No	No
MIR668_hsa.miR.668.001992	MIR668	miRNA	TMEM92_ENSG00000167105	TMEM92	Protein_coding	No_correlation	Inter		No	No	No
MIR668_hsa.miR.668.001992	MIR668	miRNA	TMPRSS13_ENSG00000137747	TMPRSS13	Protein_coding	No_correlation	Inter		No	No	No
MIR668_hsa.miR.668.001992	MIR668	miRNA	TMPRSS2_ENSG00000184012	TMPRSS2	Protein_coding	No_correlation	Inter		No	No	No
MIR668_hsa.miR.668.001992	MIR668	miRNA	TMPRSS3_ENSG00000160183	TMPRSS3	Protein_coding	No_correlation	Inter		No	No	No
MIR668_hsa.miR.668.001992	MIR668	miRNA	TNFAIP3_ENSG00000118503	TNFAIP3	Protein_coding	No_correlation	Inter		No	No	Yes
MIR668_hsa.miR.668.001992	MIR668	miRNA	TNFAIP8L2_ENSG00000163154	TNFAIP8L2	Protein_coding	No_correlation	Inter		No	No	Yes
MIR668_hsa.miR.668.001992	MIR668	miRNA	TNFRSF11B_ENSG00000164761	TNFRSF11B	Protein_coding	No_correlation	Inter		No	No	Yes
MIR668_hsa.miR.668.001992	MIR668	miRNA	TNFRSF13B_ENSG00000240505	TNFRSF13B	Protein_coding	No_correlation	Inter		No	No	No
MIR668_hsa.miR.668.001992	MIR668	miRNA	TNFRSF17_ENSG00000048462	TNFRSF17	Protein_coding	No_correlation	Inter		No	No	No
MIR668_hsa.miR.668.001992	MIR668	miRNA	TNFRSF18_ENSG00000186891	TNFRSF18	Protein_coding	No_correlation	Inter		No	No	No
MIR668_hsa.miR.668.001992	MIR668	miRNA	TNFRSF19_ENSG00000127863	TNFRSF19	Protein_coding	No_correlation	Inter		No	No	Yes
MIR668_hsa.miR.668.001992	MIR668	miRNA	TNFSF14_ENSG00000125735	TNFSF14	Protein_coding	No_correlation	Inter		No	No	Yes
MIR668_hsa.miR.668.001992	MIR668	miRNA	TNFSF8_ENSG00000106952	TNFSF8	Protein_coding	No_correlation	Inter		No	No	Yes
MIR668_hsa.miR.668.001992	MIR668	miRNA	TNIP3_ENSG00000050730	TNIP3	Protein_coding	No_correlation	Inter		No	No	Yes
MIR668_hsa.miR.668.001992	MIR668	miRNA	TNMD_ENSG00000000005	TNMD	Protein_coding	No_correlation	Inter		No	No	No
MIR668_hsa.miR.668.001992	MIR668	miRNA	TNNI1_ENSG00000159173	TNNI1	Protein_coding	No_correlation	Inter		No	No	No
MIR668_hsa.miR.668.001992	MIR668	miRNA	TNR_ENSG00000116147	TNR	Protein_coding	No_correlation	Inter		No	No	Yes
MIR668_hsa.miR.668.001992	MIR668	miRNA	TNS4_ENSG00000131746	TNS4	Protein_coding	No_correlation	Inter		No	No	No
MIR668_hsa.miR.668.001992	MIR668	miRNA	TOX_ENSG00000198846	TOX	Protein_coding	No_correlation	Inter		No	No	Yes
MIR668_hsa.miR.668.001992	MIR668	miRNA	TP63_ENSG00000073282	TP63	Transcription_factor	No_correlation	Inter		No	No	No
MIR668_hsa.miR.668.001992	MIR668	miRNA	TPSAB1_ENSG00000172236	TPSAB1	Protein_coding	No_correlation	Inter		No	No	No
MIR668_hsa.miR.668.001992	MIR668	miRNA	TPTE2_ENSG00000132958	TPTE2	Protein_coding	No_correlation	Inter		No	No	No
MIR668_hsa.miR.668.001992	MIR668	miRNA	TRABD2A_ENSG00000186854	TRABD2A	Protein_coding	No_correlation	Inter		No	No	Yes
MIR668_hsa.miR.668.001992	MIR668	miRNA	TRAF1_ENSG00000056558	TRAF1	Protein_coding	No_correlation	Inter		No	No	Yes
MIR668_hsa.miR.668.001992	MIR668	miRNA	TRAF3IP3_ENSG00000009790	TRAF3IP3	Protein_coding	No_correlation	Inter		No	No	Yes
MIR668_hsa.miR.668.001992	MIR668	miRNA	TRAT1_ENSG00000163519	TRAT1	Protein_coding	No_correlation	Inter		No	No	No
MIR668_hsa.miR.668.001992	MIR668	miRNA	TRBV11-2_ENSG00000241657	TRBV11-2	lncRNA	No_correlation	Inter		No	No	No
MIR668_hsa.miR.668.001992	MIR668	miRNA	TREM2_ENSG00000095970	TREM2	Protein_coding	No_correlation	Inter		No	No	No
MIR668_hsa.miR.668.001992	MIR668	miRNA	TRERF1_ENSG00000124496	TRERF1	Transcription_factor	No_correlation	Inter		No	No	Yes
MIR668_hsa.miR.668.001992	MIR668	miRNA	TRH_ENSG00000170893	TRH	Protein_coding	No_correlation	Inter		No	No	No
MIR668_hsa.miR.668.001992	MIR668	miRNA	TRHDE_ENSG00000072657	TRHDE	Protein_coding	No_correlation	Inter		No	No	No
MIR668_hsa.miR.668.001992	MIR668	miRNA	TRIM14_ENSG00000106785	TRIM14	Protein_coding	No_correlation	Inter		No	No	No
MIR668_hsa.miR.668.001992	MIR668	miRNA	TRPV3_ENSG00000167723	TRPV3	Protein_coding	No_correlation	Inter		No	No	No
MIR668_hsa.miR.668.001992	MIR668	miRNA	TSC22D3_ENSG00000157514	TSC22D3	Protein_coding	No_correlation	Inter		No	No	No
MIR668_hsa.miR.668.001992	MIR668	miRNA	TTC22_ENSG00000006555	TTC22	Protein_coding	No_correlation	Inter		No	No	No
MIR668_hsa.miR.668.001992	MIR668	miRNA	TTC24_ENSG00000187862	TTC24	Protein_coding	No_correlation	Inter		No	No	No
MIR668_hsa.miR.668.001992	MIR668	miRNA	TUBA3D_ENSG00000075886	TUBA3D	Protein_coding	No_correlation	Inter		No	No	No
MIR668_hsa.miR.668.001992	MIR668	miRNA	UBASH3A_ENSG00000160185	UBASH3A	Protein_coding	No_correlation	Inter		No	No	Yes
MIR668_hsa.miR.668.001992	MIR668	miRNA	UBD_ENSG00000213886	UBD	Protein_coding	No_correlation	Inter		No	No	Yes
MIR668_hsa.miR.668.001992	MIR668	miRNA	UCP1_ENSG00000109424	UCP1	Protein_coding	No_correlation	Inter		No	No	No
MIR668_hsa.miR.668.001992	MIR668	miRNA	UGT3A2_ENSG00000168671	UGT3A2	Protein_coding	No_correlation	Inter		No	No	Yes
MIR668_hsa.miR.668.001992	MIR668	miRNA	UNC80_ENSG00000144406	UNC80	Protein_coding	No_correlation	Inter		No	No	Yes
MIR668_hsa.miR.668.001992	MIR668	miRNA	UPK1B_ENSG00000114638	UPK1B	Protein_coding	No_correlation	Inter		No	No	No
MIR668_hsa.miR.668.001992	MIR668	miRNA	UPK3B_ENSG00000243566	UPK3B	Protein_coding	No_correlation	Inter		No	No	No
MIR668_hsa.miR.668.001992	MIR668	miRNA	UTS2_ENSG00000049247	UTS2	Protein_coding	No_correlation	Inter		No	No	No
MIR668_hsa.miR.668.001992	MIR668	miRNA	UTS2R_ENSG00000181408	UTS2R	Protein_coding	No_correlation	Inter		No	No	No
MIR668_hsa.miR.668.001992	MIR668	miRNA	VAV1_ENSG00000141968	VAV1	Protein_coding	No_correlation	Inter		No	No	No
MIR668_hsa.miR.668.001992	MIR668	miRNA	VAX2_ENSG00000116035	VAX2	Transcription_factor	No_correlation	Inter		No	No	No
MIR668_hsa.miR.668.001992	MIR668	miRNA	VNN1_ENSG00000112299	VNN1	Protein_coding	No_correlation	Inter		No	No	Yes
MIR668_hsa.miR.668.001992	MIR668	miRNA	VSIG1_ENSG00000101842	VSIG1	Protein_coding	No_correlation	Inter		No	No	No
MIR668_hsa.miR.668.001992	MIR668	miRNA	VSIG8_ENSG00000243284	VSIG8	Protein_coding	No_correlation	Inter		No	No	No
MIR668_hsa.miR.668.001992	MIR668	miRNA	VWC2L_ENSG00000174453	VWC2L	Protein_coding	No_correlation	Inter		No	No	Yes
MIR668_hsa.miR.668.001992	MIR668	miRNA	WAS_ENSG00000015285	WAS	Protein_coding	No_correlation	Inter		No	No	No
MIR668_hsa.miR.668.001992	MIR668	miRNA	WBP2NL_ENSG00000183066	WBP2NL	Protein_coding	No_correlation	Inter		No	No	No
MIR668_hsa.miR.668.001992	MIR668	miRNA	WBSCR27_ENSG00000165171	WBSCR27	Protein_coding	No_correlation	Inter		No	No	No
MIR668_hsa.miR.668.001992	MIR668	miRNA	WDFY4_ENSG00000128815	WDFY4	Protein_coding	No_correlation	Inter		No	No	Yes
MIR668_hsa.miR.668.001992	MIR668	miRNA	WDR65_ENSG00000243710	WDR65	Protein_coding	No_correlation	Inter		No	No	No
MIR668_hsa.miR.668.001992	MIR668	miRNA	WDR93_ENSG00000140527	WDR93	Protein_coding	No_correlation	Inter		No	No	No
MIR668_hsa.miR.668.001992	MIR668	miRNA	WFDC2_ENSG00000101443	WFDC2	Protein_coding	No_correlation	Inter		No	No	Yes
MIR668_hsa.miR.668.001992	MIR668	miRNA	WNT1_ENSG00000125084	WNT1	Protein_coding	No_correlation	Inter		No	No	No
MIR668_hsa.miR.668.001992	MIR668	miRNA	WNT10A_ENSG00000135925	WNT10A	Protein_coding	No_correlation	Inter		No	No	No
MIR668_hsa.miR.668.001992	MIR668	miRNA	WNT10B_ENSG00000169884	WNT10B	Protein_coding	No_correlation	Inter		No	No	No
MIR668_hsa.miR.668.001992	MIR668	miRNA	XCL1_ENSG00000143184	XCL1	Protein_coding	No_correlation	Inter		No	No	No
MIR668_hsa.miR.668.001992	MIR668	miRNA	XCL2_ENSG00000143185	XCL2	Protein_coding	No_correlation	Inter		No	No	No
MIR668_hsa.miR.668.001992	MIR668	miRNA	XCR1_ENSG00000173578	XCR1	Protein_coding	No_correlation	Inter		No	No	No
MIR668_hsa.miR.668.001992	MIR668	miRNA	XG_ENSG00000124343	XG	Protein_coding	No_correlation	Inter		No	No	No
MIR668_hsa.miR.668.001992	MIR668	miRNA	XIRP1_ENSG00000168334	XIRP1	Protein_coding	No_correlation	Inter		No	No	No
MIR668_hsa.miR.668.001992	MIR668	miRNA	ZAP70_ENSG00000115085	ZAP70	Protein_coding	No_correlation	Inter		No	No	Yes
MIR668_hsa.miR.668.001992	MIR668	miRNA	ZBED2_ENSG00000177494	ZBED2	Transcription_factor	No_correlation	Inter		No	No	Yes
MIR668_hsa.miR.668.001992	MIR668	miRNA	ZBP1_ENSG00000124256	ZBP1	Protein_coding	No_correlation	Inter		No	No	Yes
MIR668_hsa.miR.668.001992	MIR668	miRNA	ZBTB8B_ENSG00000273274	ZBTB8B	Transcription_factor	No_correlation	Inter		No	No	No
MIR668_hsa.miR.668.001992	MIR668	miRNA	ZC3H12D_ENSG00000178199	ZC3H12D	Protein_coding	No_correlation	Inter		No	No	Yes
MIR668_hsa.miR.668.001992	MIR668	miRNA	ZCCHC5_ENSG00000179300	ZCCHC5	Protein_coding	No_correlation	Inter		No	No	No
MIR668_hsa.miR.668.001992	MIR668	miRNA	ZDHHC19_ENSG00000163958	ZDHHC19	Protein_coding	No_correlation	Inter		No	No	No
MIR668_hsa.miR.668.001992	MIR668	miRNA	ZFP57_ENSG00000204644	ZFP57	Transcription_factor	No_correlation	Inter		No	No	No
MIR668_hsa.miR.668.001992	MIR668	miRNA	ZG16B_ENSG00000162078	ZG16B	Protein_coding	No_correlation	Inter		No	No	No
MIR668_hsa.miR.668.001992	MIR668	miRNA	ZMYND10_ENSG00000004838	ZMYND10	Protein_coding	No_correlation	Inter		No	No	No
MIR668_hsa.miR.668.001992	MIR668	miRNA	ZMYND15_ENSG00000141497	ZMYND15	Protein_coding	No_correlation	Inter		No	No	No
MIR668_hsa.miR.668.001992	MIR668	miRNA	ZNF215_ENSG00000149054	ZNF215	Transcription_factor	No_correlation	Inter		No	No	Yes
MIR668_hsa.miR.668.001992	MIR668	miRNA	ZNF683_ENSG00000176083	ZNF683	Transcription_factor	No_correlation	Inter		No	No	No
MIR668_hsa.miR.668.001992	MIR668	miRNA	ZNF730_ENSG00000183850	ZNF730	Transcription_factor	No_correlation	Inter		No	No	No
MIR668_hsa.miR.668.001992	MIR668	miRNA	ZNF788_ENSG00000214189	ZNF788	Protein_coding	No_correlation	Inter		No	No	No
MIR668_hsa.miR.668.001992	MIR668	miRNA	ZNF80_ENSG00000174255	ZNF80	Transcription_factor	No_correlation	Inter		No	No	No
MIR668_hsa.miR.668.001992	MIR668	miRNA	ZNF804A_ENSG00000170396	ZNF804A	Transcription_factor	No_correlation	Inter		No	No	Yes
MIR668_hsa.miR.668.001992	MIR668	miRNA	ZNF812_ENSG00000224689	ZNF812	Protein_coding	No_correlation	Inter		No	No	No
MIR668_hsa.miR.668.001992	MIR668	miRNA	ZNF831_ENSG00000124203	ZNF831	Transcription_factor	No_correlation	Inter		No	No	No
MIR765_hsa.miR.765.002643	MIR765	miRNA	MIR765_hsa.miR.765.002643	MIR765	miRNA	No_correlation	Intra		No	No	No
MIR765_hsa.miR.765.002643	MIR765	miRNA	MIR767.3p_hsa.miR.767.3p.001995	MIR767	miRNA	CCC	Intra		No	No	No
MIR765_hsa.miR.765.002643	MIR765	miRNA	MIR885.3p_hsa.miR.885.3p.002372	MIR885	miRNA	No_correlation	Intra		No	No	No
MIR765_hsa.miR.765.002643	MIR765	miRNA	MIR922_hsa.miR.922.002152	MIR922	miRNA	No_correlation	Intra		No	No	No
MIR765_hsa.miR.765.002643	MIR765	miRNA	MIR936_hsa.miR.936.002179	MIR936	miRNA	CTRL	Intra		No	No	No
MIR765_hsa.miR.765.002643	MIR765	miRNA	MIR96_hsa.miR.96.002140	MIR96	miRNA	CTRL	Intra		No	No	No
MIR765_hsa.miR.765.002643	MIR765	miRNA	MIXL1_ENSG00000185155	MIXL1	Transcription_factor	No_correlation	Inter		No	No	Yes
MIR765_hsa.miR.765.002643	MIR765	miRNA	MKRN3_ENSG00000179455	MKRN3	Protein_coding	No_correlation	Inter		No	No	No
MIR765_hsa.miR.765.002643	MIR765	miRNA	MLC1_ENSG00000100427	MLC1	Protein_coding	No_correlation	Inter		No	No	Yes
MIR765_hsa.miR.765.002643	MIR765	miRNA	MLXIPL_ENSG00000009950	MLXIPL	Transcription_factor	No_correlation	Inter		No	No	Yes
MIR765_hsa.miR.765.002643	MIR765	miRNA	MMP25_ENSG00000008516	MMP25	Protein_coding	No_correlation	Inter		No	No	No
MIR765_hsa.miR.765.002643	MIR765	miRNA	MMP8_ENSG00000118113	MMP8	Protein_coding	No_correlation	Inter		No	No	No
MIR765_hsa.miR.765.002643	MIR765	miRNA	MMP9_ENSG00000100985	MMP9	Protein_coding	No_correlation	Inter		No	No	No
MIR765_hsa.miR.765.002643	MIR765	miRNA	MOG_ENSG00000204655	MOG	Protein_coding	No_correlation	Inter		No	No	No
MIR765_hsa.miR.765.002643	MIR765	miRNA	MPEG1_ENSG00000197629	MPEG1	Protein_coding	No_correlation	Inter		No	No	Yes
MIR765_hsa.miR.765.002643	MIR765	miRNA	MPO_ENSG00000005381	MPO	Protein_coding	No_correlation	Inter		No	No	No
MIR765_hsa.miR.765.002643	MIR765	miRNA	MRC1L1_ENSG00000183748	MRC1L1	Protein_coding	No_correlation	Inter		No	No	No
MIR765_hsa.miR.765.002643	MIR765	miRNA	MREG_ENSG00000118242	MREG	Protein_coding	No_correlation	Inter		No	No	No
MIR765_hsa.miR.765.002643	MIR765	miRNA	MROH9_ENSG00000117501	MROH9	Protein_coding	No_correlation	Inter		No	No	No
MIR765_hsa.miR.765.002643	MIR765	miRNA	MS4A1_ENSG00000156738	MS4A1	Protein_coding	No_correlation	Inter		No	No	No
MIR765_hsa.miR.765.002643	MIR765	miRNA	MS4A4E_ENSG00000214787	MS4A4E	Protein_coding	No_correlation	Inter		No	No	No
MIR765_hsa.miR.765.002643	MIR765	miRNA	MS4A6A_ENSG00000110077	MS4A6A	Protein_coding	No_correlation	Inter		No	No	No
MIR765_hsa.miR.765.002643	MIR765	miRNA	MSLN_ENSG00000102854	MSLN	Protein_coding	No_correlation	Inter		No	No	No
MIR765_hsa.miR.765.002643	MIR765	miRNA	MT1G_ENSG00000125144	MT1G	Protein_coding	No_correlation	Inter		No	No	No
MIR765_hsa.miR.765.002643	MIR765	miRNA	MT1H_ENSG00000205358	MT1H	Protein_coding	No_correlation	Inter		No	No	No
MIR765_hsa.miR.765.002643	MIR765	miRNA	MT3_ENSG00000087250	MT3	Protein_coding	No_correlation	Inter		No	No	No
MIR765_hsa.miR.765.002643	MIR765	miRNA	MUC16_ENSG00000181143	MUC16	Protein_coding	No_correlation	Inter		No	No	No
MIR765_hsa.miR.765.002643	MIR765	miRNA	MUC19_ENSG00000205592	MUC19	Protein_coding	No_correlation	Inter		No	No	No
MIR765_hsa.miR.765.002643	MIR765	miRNA	MUC6_ENSG00000184956	MUC6	Protein_coding	No_correlation	Inter		No	No	No
MIR765_hsa.miR.765.002643	MIR765	miRNA	MUSK_ENSG00000030304	MUSK	Protein_coding	No_correlation	Inter		No	No	No
MIR765_hsa.miR.765.002643	MIR765	miRNA	MXRA5_ENSG00000101825	MXRA5	Protein_coding	No_correlation	Inter		No	No	No
MIR765_hsa.miR.765.002643	MIR765	miRNA	MYB_ENSG00000118513	MYB	Transcription_factor	No_correlation	Inter		No	No	No
MIR765_hsa.miR.765.002643	MIR765	miRNA	MYBPHL_ENSG00000221986	MYBPHL	Protein_coding	No_correlation	Inter		No	No	No
MIR765_hsa.miR.765.002643	MIR765	miRNA	MYCBPAP_ENSG00000136449	MYCBPAP	Protein_coding	No_correlation	Inter		No	No	No
MIR765_hsa.miR.765.002643	MIR765	miRNA	MYCL_ENSG00000116990	MYCL	Transcription_factor	No_correlation	Inter		No	No	No
MIR765_hsa.miR.765.002643	MIR765	miRNA	MYEOV_ENSG00000172927	MYEOV	Protein_coding	No_correlation	Inter		No	No	No
MIR765_hsa.miR.765.002643	MIR765	miRNA	MYF6_ENSG00000111046	MYF6	Transcription_factor	No_correlation	Inter		No	No	No
MIR765_hsa.miR.765.002643	MIR765	miRNA	MYH6_ENSG00000197616	MYH6	Protein_coding	No_correlation	Inter		No	No	No
MIR765_hsa.miR.765.002643	MIR765	miRNA	MYL1_ENSG00000168530	MYL1	Protein_coding	No_correlation	Inter		No	No	No
MIR765_hsa.miR.765.002643	MIR765	miRNA	MYL4_ENSG00000198336	MYL4	Protein_coding	No_correlation	Inter		No	No	No
MIR765_hsa.miR.765.002643	MIR765	miRNA	MYO1A_ENSG00000166866	MYO1A	Protein_coding	No_correlation	Inter		No	No	No
MIR765_hsa.miR.765.002643	MIR765	miRNA	MYO1F_ENSG00000142347	MYO1F	Protein_coding	No_correlation	Inter		No	No	Yes
MIR765_hsa.miR.765.002643	MIR765	miRNA	MYO1G_ENSG00000136286	MYO1G	Protein_coding	No_correlation	Inter		No	No	Yes
MIR765_hsa.miR.765.002643	MIR765	miRNA	MYO3B_ENSG00000071909	MYO3B	Protein_coding	No_correlation	Inter		No	No	No
MIR765_hsa.miR.765.002643	MIR765	miRNA	MYOC_ENSG00000034971	MYOC	Protein_coding	No_correlation	Inter		No	No	No
MIR765_hsa.miR.765.002643	MIR765	miRNA	MYZAP_ENSG00000263155	MYZAP	Protein_coding	No_correlation	Inter		No	No	No
MIR765_hsa.miR.765.002643	MIR765	miRNA	MZB1_ENSG00000170476	MZB1	Protein_coding	No_correlation	Inter		No	No	Yes
MIR765_hsa.miR.765.002643	MIR765	miRNA	NAMPTL_ENSG00000229644	NAMPTL	Protein_coding	No_correlation	Inter		No	No	No
MIR765_hsa.miR.765.002643	MIR765	miRNA	NCCRP1_ENSG00000188505	NCCRP1	Protein_coding	No_correlation	Inter		No	No	No
MIR765_hsa.miR.765.002643	MIR765	miRNA	NCF1_ENSG00000158517	NCF1	Protein_coding	No_correlation	Inter		No	No	No
MIR765_hsa.miR.765.002643	MIR765	miRNA	NCKAP1L_ENSG00000123338	NCKAP1L	Protein_coding	No_correlation	Inter		No	No	Yes
MIR765_hsa.miR.765.002643	MIR765	miRNA	NCR1_ENSG00000189430	NCR1	Protein_coding	No_correlation	Inter		No	No	No
MIR765_hsa.miR.765.002643	MIR765	miRNA	NCR3_ENSG00000204475	NCR3	Protein_coding	No_correlation	Inter		No	No	No
MIR765_hsa.miR.765.002643	MIR765	miRNA	NDC80_ENSG00000080986	NDC80	Protein_coding	No_correlation	Inter		No	No	No
MIR765_hsa.miR.765.002643	MIR765	miRNA	NDST3_ENSG00000164100	NDST3	Protein_coding	No_correlation	Inter		No	No	No
MIR765_hsa.miR.765.002643	MIR765	miRNA	NEB_ENSG00000183091	NEB	Protein_coding	No_correlation	Inter		No	No	No
MIR765_hsa.miR.765.002643	MIR765	miRNA	NECAB2_ENSG00000103154	NECAB2	Protein_coding	No_correlation	Inter		No	No	No
MIR765_hsa.miR.765.002643	MIR765	miRNA	NEK5_ENSG00000197168	NEK5	Protein_coding	No_correlation	Inter		No	No	Yes
MIR765_hsa.miR.765.002643	MIR765	miRNA	NELL2_ENSG00000184613	NELL2	Protein_coding	No_correlation	Inter		No	No	No
MIR765_hsa.miR.765.002643	MIR765	miRNA	NFAM1_ENSG00000235568	NFAM1	Protein_coding	No_correlation	Inter		No	No	No
MIR765_hsa.miR.765.002643	MIR765	miRNA	NHLRC4_ENSG00000257108	NHLRC4	Protein_coding	No_correlation	Inter		No	No	No
MIR765_hsa.miR.765.002643	MIR765	miRNA	NIPAL1_ENSG00000163293	NIPAL1	Protein_coding	No_correlation	Inter		No	No	No
MIR765_hsa.miR.765.002643	MIR765	miRNA	NKAIN2_ENSG00000188580	NKAIN2	Protein_coding	No_correlation	Inter		No	No	No
MIR765_hsa.miR.765.002643	MIR765	miRNA	NKG7_ENSG00000105374	NKG7	Protein_coding	No_correlation	Inter		No	No	No
MIR765_hsa.miR.765.002643	MIR765	miRNA	NKX2-3_ENSG00000119919	NKX2-3	Transcription_factor	No_correlation	Inter		No	No	No
MIR765_hsa.miR.765.002643	MIR765	miRNA	NLRP11_ENSG00000179873	NLRP11	Protein_coding	No_correlation	Inter		No	No	No
MIR765_hsa.miR.765.002643	MIR765	miRNA	NLRP14_ENSG00000158077	NLRP14	Protein_coding	No_correlation	Inter		No	No	Yes
MIR765_hsa.miR.765.002643	MIR765	miRNA	NLRP2_ENSG00000022556	NLRP2	Protein_coding	No_correlation	Inter	miRTarDB	Yes	No	No
MIR765_hsa.miR.765.002643	MIR765	miRNA	NLRP3_ENSG00000162711	NLRP3	Protein_coding	No_correlation	Inter		No	No	Yes
MIR765_hsa.miR.765.002643	MIR765	miRNA	NLRP6_ENSG00000174885	NLRP6	Protein_coding	No_correlation	Inter		No	No	No
MIR765_hsa.miR.765.002643	MIR765	miRNA	NLRP7_ENSG00000167634	NLRP7	Protein_coding	No_correlation	Inter		No	No	No
MIR765_hsa.miR.765.002643	MIR765	miRNA	NLRP9_ENSG00000185792	NLRP9	Protein_coding	No_correlation	Inter		No	No	No
MIR765_hsa.miR.765.002643	MIR765	miRNA	NME8_ENSG00000086288	NME8	Protein_coding	No_correlation	Inter		No	No	No
MIR765_hsa.miR.765.002643	MIR765	miRNA	NMNAT2_ENSG00000157064	NMNAT2	Protein_coding	No_correlation	Inter		No	No	No
MIR765_hsa.miR.765.002643	MIR765	miRNA	NPAS4_ENSG00000174576	NPAS4	Transcription_factor	No_correlation	Inter		No	No	No
MIR765_hsa.miR.765.002643	MIR765	miRNA	NPFFR2_ENSG00000056291	NPFFR2	Protein_coding	No_correlation	Inter		No	No	Yes
MIR765_hsa.miR.765.002643	MIR765	miRNA	NPPB_ENSG00000120937	NPPB	Protein_coding	No_correlation	Inter		No	No	Yes
MIR765_hsa.miR.765.002643	MIR765	miRNA	NPPC_ENSG00000163273	NPPC	Protein_coding	No_correlation	Inter		No	No	No
MIR765_hsa.miR.765.002643	MIR765	miRNA	NPTX2_ENSG00000106236	NPTX2	Protein_coding	No_correlation	Inter		No	No	Yes
MIR765_hsa.miR.765.002643	MIR765	miRNA	NPY4R_ENSG00000204174	NPY4R	Protein_coding	No_correlation	Inter		No	No	No
MIR765_hsa.miR.765.002643	MIR765	miRNA	NR4A1_ENSG00000123358	NR4A1	Transcription_factor	No_correlation	Inter		No	No	No
MIR765_hsa.miR.765.002643	MIR765	miRNA	NR4A3_ENSG00000119508	NR4A3	Transcription_factor	No_correlation	Inter		No	No	Yes
MIR765_hsa.miR.765.002643	MIR765	miRNA	NRK_ENSG00000123572	NRK	Protein_coding	No_correlation	Inter		No	No	No
MIR765_hsa.miR.765.002643	MIR765	miRNA	NRTN_ENSG00000171119	NRTN	Protein_coding	No_correlation	Inter		No	No	No
MIR765_hsa.miR.765.002643	MIR765	miRNA	NSG1_ENSG00000168824	NSG1	Protein_coding	No_correlation	Inter		No	No	No
MIR765_hsa.miR.765.002643	MIR765	miRNA	NSG2_ENSG00000170091	NSG2	Protein_coding	No_correlation	Inter		No	No	No
MIR765_hsa.miR.765.002643	MIR765	miRNA	NT5DC2_ENSG00000168268	NT5DC2	Protein_coding	No_correlation	Inter		No	No	No
MIR765_hsa.miR.765.002643	MIR765	miRNA	NTN1_ENSG00000065320	NTN1	Protein_coding	No_correlation	Inter	miRTarDB	Yes	No	No
MIR765_hsa.miR.765.002643	MIR765	miRNA	NTN5_ENSG00000142233	NTN5	Protein_coding	No_correlation	Inter		No	No	No
MIR765_hsa.miR.765.002643	MIR765	miRNA	NUGGC_ENSG00000189233	NUGGC	Protein_coding	No_correlation	Inter		No	No	Yes
MIR765_hsa.miR.765.002643	MIR765	miRNA	NUP210_ENSG00000132182	NUP210	Protein_coding	No_correlation	Inter		No	No	No
MIR765_hsa.miR.765.002643	MIR765	miRNA	NYAP2_ENSG00000144460	NYAP2	Protein_coding	No_correlation	Inter		No	No	No
MIR765_hsa.miR.765.002643	MIR765	miRNA	OCLN_ENSG00000197822	OCLN	Protein_coding	No_correlation	Inter		No	No	No
MIR765_hsa.miR.765.002643	MIR765	miRNA	OR1Q1_ENSG00000165202	OR1Q1	Protein_coding	No_correlation	Inter		No	No	No
MIR765_hsa.miR.765.002643	MIR765	miRNA	OR2H2_ENSG00000204657	OR2H2	Protein_coding	No_correlation	Inter		No	No	No
MIR765_hsa.miR.765.002643	MIR765	miRNA	ORM2_ENSG00000228278	ORM2	Protein_coding	No_correlation	Inter		No	No	No
MIR765_hsa.miR.765.002643	MIR765	miRNA	OTOGL_ENSG00000165899	OTOGL	Protein_coding	No_correlation	Inter		No	No	No
MIR765_hsa.miR.765.002643	MIR765	miRNA	OXGR1_ENSG00000165621	OXGR1	Protein_coding	No_correlation	Inter		No	No	Yes
MIR765_hsa.miR.765.002643	MIR765	miRNA	P2RY10_ENSG00000078589	P2RY10	Protein_coding	No_correlation	Inter		No	No	No
MIR765_hsa.miR.765.002643	MIR765	miRNA	P2RY12_ENSG00000169313	P2RY12	Protein_coding	No_correlation	Inter		No	No	Yes
MIR765_hsa.miR.765.002643	MIR765	miRNA	P2RY13_ENSG00000181631	P2RY13	Protein_coding	No_correlation	Inter		No	No	No
MIR765_hsa.miR.765.002643	MIR765	miRNA	P2RY2_ENSG00000175591	P2RY2	Protein_coding	No_correlation	Inter	miRTarDB	Yes	No	Yes
MIR765_hsa.miR.765.002643	MIR765	miRNA	PAH_ENSG00000171759	PAH	Protein_coding	No_correlation	Inter		No	No	No
MIR765_hsa.miR.765.002643	MIR765	miRNA	PAPLN_ENSG00000100767	PAPLN	Protein_coding	No_correlation	Inter		No	No	Yes
MIR765_hsa.miR.765.002643	MIR765	miRNA	PARP15_ENSG00000173200	PARP15	Protein_coding	No_correlation	Inter		No	No	Yes
MIR765_hsa.miR.765.002643	MIR765	miRNA	PARP8_ENSG00000151883	PARP8	Protein_coding	No_correlation	Inter		No	No	No
MIR765_hsa.miR.765.002643	MIR765	miRNA	PARVG_ENSG00000138964	PARVG	Protein_coding	No_correlation	Inter		No	No	No
MIR765_hsa.miR.765.002643	MIR765	miRNA	PATL2_ENSG00000229474	PATL2	Protein_coding	No_correlation	Inter		No	No	Yes
MIR765_hsa.miR.765.002643	MIR765	miRNA	PAX5_ENSG00000196092	PAX5	Transcription_factor	No_correlation	Inter		No	No	Yes
MIR765_hsa.miR.765.002643	MIR765	miRNA	PBX4_ENSG00000105717	PBX4	Transcription_factor	No_correlation	Inter		No	No	No
MIR765_hsa.miR.765.002643	MIR765	miRNA	PCDH20_ENSG00000197991	PCDH20	Protein_coding	No_correlation	Inter		No	No	Yes
MIR765_hsa.miR.765.002643	MIR765	miRNA	PCED1B_ENSG00000179715	PCED1B	Protein_coding	No_correlation	Inter		No	No	Yes
MIR765_hsa.miR.765.002643	MIR765	miRNA	PCK1_ENSG00000124253	PCK1	Protein_coding	No_correlation	Inter		No	No	No
MIR765_hsa.miR.765.002643	MIR765	miRNA	PCNXL2_ENSG00000135749	PCNXL2	Protein_coding	No_correlation	Inter		No	No	No
MIR765_hsa.miR.765.002643	MIR765	miRNA	PCYT1B_ENSG00000102230	PCYT1B	Protein_coding	No_correlation	Inter		No	No	No
MIR765_hsa.miR.765.002643	MIR765	miRNA	PDE4D_ENSG00000113448	PDE4D	Protein_coding	No_correlation	Inter		No	No	Yes
MIR765_hsa.miR.765.002643	MIR765	miRNA	PDE6G_ENSG00000185527	PDE6G	Protein_coding	CTRL	Inter		No	No	No
MIR765_hsa.miR.765.002643	MIR765	miRNA	PDE8B_ENSG00000113231	PDE8B	Protein_coding	No_correlation	Inter		No	No	No
MIR765_hsa.miR.765.002643	MIR765	miRNA	PENK_ENSG00000181195	PENK	Protein_coding	No_correlation	Inter		No	No	Yes
MIR765_hsa.miR.765.002643	MIR765	miRNA	PHACTR3_ENSG00000087495	PHACTR3	Protein_coding	No_correlation	Inter		No	No	No
MIR765_hsa.miR.765.002643	MIR765	miRNA	PI15_ENSG00000137558	PI15	Protein_coding	No_correlation	Inter		No	No	No
MIR765_hsa.miR.765.002643	MIR765	miRNA	PIK3C2G_ENSG00000139144	PIK3C2G	Protein_coding	No_correlation	Inter		No	No	No
MIR765_hsa.miR.765.002643	MIR765	miRNA	PIK3CG_ENSG00000105851	PIK3CG	Protein_coding	No_correlation	Inter		No	No	No
MIR765_hsa.miR.765.002643	MIR765	miRNA	PIK3IP1_ENSG00000100100	PIK3IP1	Protein_coding	No_correlation	Inter		No	No	No
MIR765_hsa.miR.765.002643	MIR765	miRNA	PIK3R5_ENSG00000141506	PIK3R5	Protein_coding	No_correlation	Inter		No	No	Yes
MIR765_hsa.miR.765.002643	MIR765	miRNA	PIK3R6_ENSG00000174083	PIK3R6	Protein_coding	No_correlation	Inter		No	No	Yes
MIR765_hsa.miR.765.002643	MIR765	miRNA	PILRA_ENSG00000085514	PILRA	Protein_coding	No_correlation	Inter		No	No	No
MIR765_hsa.miR.765.002643	MIR765	miRNA	PIM1_ENSG00000137193	PIM1	Protein_coding	No_correlation	Inter		No	No	No
MIR765_hsa.miR.765.002643	MIR765	miRNA	PIM2_ENSG00000102096	PIM2	Protein_coding	No_correlation	Inter		No	No	No
MIR765_hsa.miR.765.002643	MIR765	miRNA	PIRT_ENSG00000233670	PIRT	Protein_coding	No_correlation	Inter		No	No	No
MIR765_hsa.miR.765.002643	MIR765	miRNA	PKIB_ENSG00000135549	PKIB	Protein_coding	No_correlation	Inter		No	No	No
MIR765_hsa.miR.765.002643	MIR765	miRNA	PLA2G12B_ENSG00000138308	PLA2G12B	Protein_coding	No_correlation	Inter		No	No	No
MIR765_hsa.miR.765.002643	MIR765	miRNA	PLA2G2D_ENSG00000117215	PLA2G2D	Protein_coding	No_correlation	Inter		No	No	No
MIR765_hsa.miR.765.002643	MIR765	miRNA	PLA2G7_ENSG00000146070	PLA2G7	Protein_coding	No_correlation	Inter		No	No	Yes
MIR765_hsa.miR.765.002643	MIR765	miRNA	PLAC8_ENSG00000145287	PLAC8	Protein_coding	No_correlation	Inter		No	No	Yes
MIR765_hsa.miR.765.002643	MIR765	miRNA	PLCH2_ENSG00000149527	PLCH2	Protein_coding	No_correlation	Inter		No	No	No
MIR765_hsa.miR.765.002643	MIR765	miRNA	PLD4_ENSG00000166428	PLD4	Protein_coding	No_correlation	Inter		No	No	No
MIR765_hsa.miR.765.002643	MIR765	miRNA	PNLDC1_ENSG00000146453	PNLDC1	Protein_coding	No_correlation	Inter		No	No	No
MIR765_hsa.miR.765.002643	MIR765	miRNA	PNOC_ENSG00000168081	PNOC	Protein_coding	No_correlation	Inter		No	No	No
MIR765_hsa.miR.765.002643	MIR765	miRNA	PNRC2_ENSG00000215700	PNRC2	Protein_coding	No_correlation	Inter		No	No	No
MIR765_hsa.miR.765.002643	MIR765	miRNA	POU2AF1_ENSG00000110777	POU2AF1	Transcription_factor	No_correlation	Inter		No	No	No
MIR765_hsa.miR.765.002643	MIR765	miRNA	POU2F2_ENSG00000028277	POU2F2	Transcription_factor	No_correlation	Inter		No	No	No
MIR765_hsa.miR.765.002643	MIR765	miRNA	PPAPDC1A_ENSG00000203805	PPAPDC1A	Protein_coding	No_correlation	Inter		No	No	No
MIR765_hsa.miR.765.002643	MIR765	miRNA	PPIAL4G_ENSG00000236334	PPIAL4G	Protein_coding	No_correlation	Inter		No	No	No
MIR765_hsa.miR.765.002643	MIR765	miRNA	PPP2R2B_ENSG00000156475	PPP2R2B	Protein_coding	No_correlation	Inter	miRTarDB	Yes	No	Yes
MIR765_hsa.miR.765.002643	MIR765	miRNA	PRAM1_ENSG00000133246	PRAM1	Protein_coding	No_correlation	Inter		No	No	No
MIR765_hsa.miR.765.002643	MIR765	miRNA	PRDM1_ENSG00000057657	PRDM1	Transcription_factor	No_correlation	Inter		No	No	No
MIR765_hsa.miR.765.002643	MIR765	miRNA	PRED60_ENSG00000267883	PRED60	Protein_coding	No_correlation	Inter		No	No	No
MIR765_hsa.miR.765.002643	MIR765	miRNA	PRELP_ENSG00000188783	PRELP	Protein_coding	No_correlation	Inter	miRTarDB	Yes	No	No
MIR765_hsa.miR.765.002643	MIR765	miRNA	PRF1_ENSG00000180644	PRF1	Protein_coding	No_correlation	Inter		No	No	Yes
MIR765_hsa.miR.765.002643	MIR765	miRNA	PRKCB_ENSG00000166501	PRKCB	Protein_coding	No_correlation	Inter		No	No	No
MIR765_hsa.miR.765.002643	MIR765	miRNA	PRKCQ_ENSG00000065675	PRKCQ	Protein_coding	No_correlation	Inter		No	No	Yes
MIR765_hsa.miR.765.002643	MIR765	miRNA	PRKCQ-AS1_ENSG00000237943	PRKCQ-AS1	lncRNA	No_correlation	Inter		No	No	No
MIR765_hsa.miR.765.002643	MIR765	miRNA	PRKG2_ENSG00000138669	PRKG2	Protein_coding	No_correlation	Inter		No	No	No
MIR765_hsa.miR.765.002643	MIR765	miRNA	PRMT8_ENSG00000111218	PRMT8	Protein_coding	No_correlation	Inter		No	No	No
MIR765_hsa.miR.765.002643	MIR765	miRNA	PROK1_ENSG00000143125	PROK1	Protein_coding	No_correlation	Inter		No	No	No
MIR765_hsa.miR.765.002643	MIR765	miRNA	PRSS1_ENSG00000204983	PRSS1	Protein_coding	No_correlation	Inter		No	No	No
MIR765_hsa.miR.765.002643	MIR765	miRNA	PRSS45_ENSG00000188086	PRSS45	Protein_coding	No_correlation	Inter		No	No	No
MIR765_hsa.miR.765.002643	MIR765	miRNA	PSCA_ENSG00000167653	PSCA	Protein_coding	No_correlation	Inter		No	No	No
MIR765_hsa.miR.765.002643	MIR765	miRNA	PSD4_ENSG00000125637	PSD4	Protein_coding	No_correlation	Inter		No	No	Yes
MIR765_hsa.miR.765.002643	MIR765	miRNA	PSTPIP1_ENSG00000140368	PSTPIP1	Protein_coding	No_correlation	Inter		No	No	Yes
MIR765_hsa.miR.765.002643	MIR765	miRNA	PSTPIP2_ENSG00000152229	PSTPIP2	Protein_coding	No_correlation	Inter		No	No	Yes
MIR765_hsa.miR.765.002643	MIR765	miRNA	PTAFR_ENSG00000169403	PTAFR	Protein_coding	No_correlation	Inter		No	No	Yes
MIR765_hsa.miR.765.002643	MIR765	miRNA	PTGDR_ENSG00000168229	PTGDR	Protein_coding	No_correlation	Inter		No	No	No
MIR765_hsa.miR.765.002643	MIR765	miRNA	PTGER2_ENSG00000125384	PTGER2	Protein_coding	No_correlation	Inter		No	No	Yes
MIR765_hsa.miR.765.002643	MIR765	miRNA	PTGER3_ENSG00000050628	PTGER3	Protein_coding	No_correlation	Inter		No	No	No
MIR765_hsa.miR.765.002643	MIR765	miRNA	PTGFR_ENSG00000122420	PTGFR	Protein_coding	No_correlation	Inter		No	No	Yes
MIR765_hsa.miR.765.002643	MIR765	miRNA	PTPN22_ENSG00000134242	PTPN22	Protein_coding	No_correlation	Inter		No	No	Yes
MIR765_hsa.miR.765.002643	MIR765	miRNA	PTPN6_ENSG00000111679	PTPN6	Protein_coding	No_correlation	Inter		No	No	Yes
MIR765_hsa.miR.765.002643	MIR765	miRNA	PTPN7_ENSG00000143851	PTPN7	Protein_coding	No_correlation	Inter		No	No	Yes
MIR765_hsa.miR.765.002643	MIR765	miRNA	PTPRC_ENSG00000081237	PTPRC	Protein_coding	No_correlation	Inter		No	No	Yes
MIR765_hsa.miR.765.002643	MIR765	miRNA	PTPRCAP_ENSG00000213402	PTPRCAP	Protein_coding	No_correlation	Inter		No	No	Yes
MIR765_hsa.miR.765.002643	MIR765	miRNA	PTPRH_ENSG00000080031	PTPRH	Protein_coding	No_correlation	Inter		No	No	No
MIR765_hsa.miR.765.002643	MIR765	miRNA	PTRH1_ENSG00000187024	PTRH1	Protein_coding	No_correlation	Inter		No	No	No
MIR765_hsa.miR.765.002643	MIR765	miRNA	PTX3_ENSG00000163661	PTX3	Protein_coding	No_correlation	Inter		No	No	No
MIR765_hsa.miR.765.002643	MIR765	miRNA	PYCARD_ENSG00000103490	PYCARD	Protein_coding	No_correlation	Inter	miRTarDB	Yes	No	No
MIR765_hsa.miR.765.002643	MIR765	miRNA	PYHIN1_ENSG00000163564	PYHIN1	Protein_coding	No_correlation	Inter		No	No	No
MIR765_hsa.miR.765.002643	MIR765	miRNA	RAB15_ENSG00000139998	RAB15	Protein_coding	No_correlation	Inter		No	No	No
MIR765_hsa.miR.765.002643	MIR765	miRNA	RAB27B_ENSG00000041353	RAB27B	Protein_coding	No_correlation	Inter		No	No	No
MIR765_hsa.miR.765.002643	MIR765	miRNA	RAB37_ENSG00000172794	RAB37	Protein_coding	No_correlation	Inter		No	No	Yes
MIR765_hsa.miR.765.002643	MIR765	miRNA	RAB39A_ENSG00000179331	RAB39A	Protein_coding	No_correlation	Inter		No	No	No
MIR765_hsa.miR.765.002643	MIR765	miRNA	RAB39B_ENSG00000155961	RAB39B	Protein_coding	No_correlation	Inter		No	No	No
MIR765_hsa.miR.765.002643	MIR765	miRNA	RAB3B_ENSG00000169213	RAB3B	Protein_coding	No_correlation	Inter		No	No	No
MIR765_hsa.miR.765.002643	MIR765	miRNA	RAB3C_ENSG00000152932	RAB3C	Protein_coding	No_correlation	Inter		No	No	Yes
MIR765_hsa.miR.765.002643	MIR765	miRNA	RAC2_ENSG00000128340	RAC2	Protein_coding	No_correlation	Inter		No	No	No
MIR765_hsa.miR.765.002643	MIR765	miRNA	RAMP1_ENSG00000132329	RAMP1	Protein_coding	No_correlation	Inter		No	No	No
MIR765_hsa.miR.765.002643	MIR765	miRNA	RAP1GAP2_ENSG00000132359	RAP1GAP2	Protein_coding	No_correlation	Inter	miRTarDB	Yes	No	Yes
MIR765_hsa.miR.765.002643	MIR765	miRNA	RAPSN_ENSG00000165917	RAPSN	Protein_coding	No_correlation	Inter		No	No	No
MIR765_hsa.miR.765.002643	MIR765	miRNA	RARRES1_ENSG00000118849	RARRES1	Protein_coding	No_correlation	Inter		No	No	Yes
MIR765_hsa.miR.765.002643	MIR765	miRNA	RARRES3_ENSG00000133321	RARRES3	Protein_coding	No_correlation	Inter		No	No	Yes
MIR765_hsa.miR.765.002643	MIR765	miRNA	RASAL3_ENSG00000105122	RASAL3	Protein_coding	No_correlation	Inter		No	No	No
MIR765_hsa.miR.765.002643	MIR765	miRNA	RASGRF1_ENSG00000058335	RASGRF1	Protein_coding	No_correlation	Inter		No	No	Yes
MIR765_hsa.miR.765.002643	MIR765	miRNA	RASSF6_ENSG00000169435	RASSF6	Protein_coding	No_correlation	Inter		No	No	No
MIR765_hsa.miR.765.002643	MIR765	miRNA	RBP4_ENSG00000138207	RBP4	Protein_coding	No_correlation	Inter		No	No	No
MIR765_hsa.miR.765.002643	MIR765	miRNA	RBP5_ENSG00000139194	RBP5	Protein_coding	No_correlation	Inter		No	No	No
MIR765_hsa.miR.765.002643	MIR765	miRNA	RBPMS2_ENSG00000166831	RBPMS2	Protein_coding	No_correlation	Inter		No	No	Yes
MIR765_hsa.miR.765.002643	MIR765	miRNA	RCVRN_ENSG00000109047	RCVRN	Protein_coding	No_correlation	Inter		No	No	No
MIR765_hsa.miR.765.002643	MIR765	miRNA	RDM1_ENSG00000187456	RDM1	Protein_coding	No_correlation	Inter		No	No	No
MIR765_hsa.miR.765.002643	MIR765	miRNA	RFPL2_ENSG00000128253	RFPL2	Protein_coding	No_correlation	Inter		No	No	No
MIR765_hsa.miR.765.002643	MIR765	miRNA	RFX8_ENSG00000196460	RFX8	Transcription_factor	No_correlation	Inter		No	No	No
MIR765_hsa.miR.765.002643	MIR765	miRNA	RGS1_ENSG00000090104	RGS1	Protein_coding	No_correlation	Inter		No	No	Yes
MIR765_hsa.miR.765.002643	MIR765	miRNA	RGS10_ENSG00000148908	RGS10	Protein_coding	No_correlation	Inter		No	No	No
MIR765_hsa.miR.765.002643	MIR765	miRNA	RGS18_ENSG00000150681	RGS18	Protein_coding	No_correlation	Inter		No	No	No
MIR765_hsa.miR.765.002643	MIR765	miRNA	RGS9_ENSG00000108370	RGS9	Protein_coding	No_correlation	Inter		No	No	No
MIR765_hsa.miR.765.002643	MIR765	miRNA	RHAG_ENSG00000112077	RHAG	Protein_coding	No_correlation	Inter		No	No	No
MIR765_hsa.miR.765.002643	MIR765	miRNA	RHBDL3_ENSG00000141314	RHBDL3	Protein_coding	No_correlation	Inter		No	No	No
MIR765_hsa.miR.765.002643	MIR765	miRNA	RHOD_ENSG00000173156	RHOD	Protein_coding	No_correlation	Inter		No	No	Yes
MIR765_hsa.miR.765.002643	MIR765	miRNA	RHOH_ENSG00000168421	RHOH	Protein_coding	No_correlation	Inter		No	No	Yes
MIR765_hsa.miR.765.002643	MIR765	miRNA	RIMBP3B_ENSG00000196934	RIMBP3B	Protein_coding	No_correlation	Inter		No	No	No
MIR765_hsa.miR.765.002643	MIR765	miRNA	RIMS1_ENSG00000079841	RIMS1	Protein_coding	No_correlation	Inter		No	No	No
MIR765_hsa.miR.765.002643	MIR765	miRNA	RLN2_ENSG00000107014	RLN2	Protein_coding	No_correlation	Inter		No	No	No
MIR765_hsa.miR.765.002643	MIR765	miRNA	RLTPR_ENSG00000159753	RLTPR	Protein_coding	No_correlation	Inter		No	No	No
MIR765_hsa.miR.765.002643	MIR765	miRNA	RNASE6_ENSG00000169413	RNASE6	Protein_coding	No_correlation	Inter		No	No	No
MIR765_hsa.miR.765.002643	MIR765	miRNA	RNASET2_ENSG00000026297	RNASET2	Protein_coding	No_correlation	Inter		No	No	No
MIR765_hsa.miR.765.002643	MIR765	miRNA	RNF122_ENSG00000133874	RNF122	Protein_coding	No_correlation	Inter		No	No	No
MIR765_hsa.miR.765.002643	MIR765	miRNA	RNF222_ENSG00000189051	RNF222	Protein_coding	No_correlation	Inter		No	No	No
MIR765_hsa.miR.765.002643	MIR765	miRNA	RP11-1026M7.2_ENSG00000249109	RP11-1026M7-2	Protein_coding	No_correlation	Inter		No	No	No
MIR765_hsa.miR.765.002643	MIR765	miRNA	RP11-12J10.3_ENSG00000258539	RP11-12J10-3	Protein_coding	No_correlation	Inter		No	No	No
MIR765_hsa.miR.765.002643	MIR765	miRNA	RP11-131H24.4_ENSG00000258987	RP11-131H24-4	Protein_coding	No_correlation	Inter		No	No	No
MIR765_hsa.miR.765.002643	MIR765	miRNA	RP11-204N11.1_ENSG00000258869	RP11-204N11-1	Protein_coding	No_correlation	Inter		No	No	No
MIR765_hsa.miR.765.002643	MIR765	miRNA	RP11-222K16.2_ENSG00000272282	RP11-222K16-2	lncRNA	No_correlation	Inter		No	No	No
MIR765_hsa.miR.765.002643	MIR765	miRNA	RP11-290F20.3_ENSG00000224397	RP11-290F20-3	lncRNA	No_correlation	Inter		No	No	No
MIR765_hsa.miR.765.002643	MIR765	miRNA	RP11-357H14.17_ENSG00000272763	RP11-357H14-17	lncRNA	No_correlation	Inter		No	No	No
MIR765_hsa.miR.765.002643	MIR765	miRNA	RP11-366L20.2_ENSG00000197301	RP11-366L20-2	Protein_coding	No_correlation	Inter		No	No	No
MIR765_hsa.miR.765.002643	MIR765	miRNA	RP11-434D9.1_ENSG00000249364	RP11-434D9-1	lncRNA	No_correlation	Inter		No	No	No
MIR765_hsa.miR.765.002643	MIR765	miRNA	RP11-451M19.3_ENSG00000203876	RP11-451M19-3	Protein_coding	No_correlation	Inter		No	No	No
MIR765_hsa.miR.765.002643	MIR765	miRNA	RP11-533O20.2_ENSG00000223946	RP11-533O20-2	lncRNA	No_correlation	Inter		No	No	No
MIR765_hsa.miR.765.002643	MIR765	miRNA	RP11-621L6.3_ENSG00000273321	RP11-621L6-3	lncRNA	No_correlation	Inter		No	No	No
MIR765_hsa.miR.765.002643	MIR765	miRNA	RP11-644F5.10_ENSG00000258311	RP11-644F5-10	Protein_coding	No_correlation	Inter		No	No	No
MIR765_hsa.miR.765.002643	MIR765	miRNA	RP11-6L6.2_ENSG00000250673	RP11-6L6-2	Protein_coding	No_correlation	Inter		No	No	No
MIR765_hsa.miR.765.002643	MIR765	miRNA	RP11-766F14.2_ENSG00000248713	RP11-766F14-2	Protein_coding	No_correlation	Inter		No	No	No
MIR765_hsa.miR.765.002643	MIR765	miRNA	RP11-796G6.2_ENSG00000258512	RP11-796G6-2	Protein_coding	No_correlation	Inter		No	No	No
MIR765_hsa.miR.765.002643	MIR765	miRNA	RP11-986E7.7_ENSG00000273259	RP11-986E7-7	Protein_coding	No_correlation	Inter		No	No	No
MIR765_hsa.miR.765.002643	MIR765	miRNA	RRAD_ENSG00000166592	RRAD	Protein_coding	No_correlation	Inter		No	No	No
MIR765_hsa.miR.765.002643	MIR765	miRNA	RTKN2_ENSG00000182010	RTKN2	Protein_coding	No_correlation	Inter		No	No	No
MIR765_hsa.miR.765.002643	MIR765	miRNA	RTN1_ENSG00000139970	RTN1	Protein_coding	No_correlation	Inter		No	No	Yes
MIR765_hsa.miR.765.002643	MIR765	miRNA	RTN4RL1_ENSG00000185924	RTN4RL1	Protein_coding	No_correlation	Inter		No	No	Yes
MIR765_hsa.miR.765.002643	MIR765	miRNA	RUFY4_ENSG00000188282	RUFY4	Protein_coding	No_correlation	Inter		No	No	No
MIR765_hsa.miR.765.002643	MIR765	miRNA	RUNX2_ENSG00000124813	RUNX2	Transcription_factor	No_correlation	Inter		No	No	No
MIR765_hsa.miR.765.002643	MIR765	miRNA	RUNX3_ENSG00000020633	RUNX3	Transcription_factor	No_correlation	Inter	miRTarDB	Yes	No	Yes
MIR765_hsa.miR.765.002643	MIR765	miRNA	S100A3_ENSG00000188015	S100A3	Protein_coding	No_correlation	Inter		No	No	No
MIR765_hsa.miR.765.002643	MIR765	miRNA	S100Z_ENSG00000171643	S100Z	Protein_coding	No_correlation	Inter		No	No	No
MIR765_hsa.miR.765.002643	MIR765	miRNA	S1PR4_ENSG00000125910	S1PR4	Protein_coding	No_correlation	Inter		No	No	Yes
MIR765_hsa.miR.765.002643	MIR765	miRNA	SAA1_ENSG00000173432	SAA1	Protein_coding	No_correlation	Inter		No	No	No
MIR765_hsa.miR.765.002643	MIR765	miRNA	SACS-AS1_ENSG00000229558	SACS-AS1	lncRNA	No_correlation	Inter		No	No	No
MIR765_hsa.miR.765.002643	MIR765	miRNA	SALL1_ENSG00000103449	SALL1	Transcription_factor	No_correlation	Inter		No	No	Yes
MIR765_hsa.miR.765.002643	MIR765	miRNA	SAMD3_ENSG00000164483	SAMD3	Protein_coding	No_correlation	Inter		No	No	Yes
MIR765_hsa.miR.765.002643	MIR765	miRNA	SAMSN1_ENSG00000155307	SAMSN1	Protein_coding	No_correlation	Inter		No	No	Yes
MIR765_hsa.miR.765.002643	MIR765	miRNA	SASH3_ENSG00000122122	SASH3	Protein_coding	No_correlation	Inter		No	No	No
MIR765_hsa.miR.765.002643	MIR765	miRNA	SBK2_ENSG00000187550	SBK2	Protein_coding	No_correlation	Inter		No	No	No
MIR765_hsa.miR.765.002643	MIR765	miRNA	SCD_ENSG00000099194	SCD	Protein_coding	No_correlation	Inter		No	No	No
MIR765_hsa.miR.765.002643	MIR765	miRNA	SCGB1D2_ENSG00000124935	SCGB1D2	Protein_coding	No_correlation	Inter		No	No	No
MIR765_hsa.miR.765.002643	MIR765	miRNA	SCGB3A2_ENSG00000164265	SCGB3A2	Protein_coding	No_correlation	Inter		No	No	No
MIR765_hsa.miR.765.002643	MIR765	miRNA	SCGN_ENSG00000079689	SCGN	Protein_coding	No_correlation	Inter		No	No	No
MIR765_hsa.miR.765.002643	MIR765	miRNA	SCIMP_ENSG00000161929	SCIMP	Protein_coding	No_correlation	Inter		No	No	No
MIR765_hsa.miR.765.002643	MIR765	miRNA	SCML4_ENSG00000146285	SCML4	Transcription_factor	No_correlation	Inter		No	No	Yes
MIR765_hsa.miR.765.002643	MIR765	miRNA	SCN2B_ENSG00000149575	SCN2B	Protein_coding	No_correlation	Inter		No	No	Yes
MIR765_hsa.miR.765.002643	MIR765	miRNA	SCNN1B_ENSG00000168447	SCNN1B	Protein_coding	No_correlation	Inter		No	No	No
MIR765_hsa.miR.765.002643	MIR765	miRNA	SCUBE1_ENSG00000159307	SCUBE1	Protein_coding	No_correlation	Inter		No	No	Yes
MIR765_hsa.miR.765.002643	MIR765	miRNA	SDC1_ENSG00000115884	SDC1	Protein_coding	No_correlation	Inter		No	No	No
MIR765_hsa.miR.765.002643	MIR765	miRNA	SEL1L3_ENSG00000091490	SEL1L3	Protein_coding	No_correlation	Inter		No	No	No
MIR765_hsa.miR.765.002643	MIR765	miRNA	SELE_ENSG00000007908	SELE	Protein_coding	No_correlation	Inter		No	No	No
MIR765_hsa.miR.765.002643	MIR765	miRNA	SELPLG_ENSG00000110876	SELPLG	Protein_coding	No_correlation	Inter		No	No	Yes
MIR765_hsa.miR.765.002643	MIR765	miRNA	SEMA4A_ENSG00000196189	SEMA4A	Protein_coding	No_correlation	Inter		No	No	Yes
MIR765_hsa.miR.765.002643	MIR765	miRNA	SEPT1_ENSG00000180096	SEPT1	Protein_coding	No_correlation	Inter		No	No	No
MIR765_hsa.miR.765.002643	MIR765	miRNA	SERPINA1_ENSG00000197249	SERPINA1	Protein_coding	No_correlation	Inter		No	No	No
MIR765_hsa.miR.765.002643	MIR765	miRNA	SEZ6L_ENSG00000100095	SEZ6L	Protein_coding	No_correlation	Inter		No	No	No
MIR765_hsa.miR.765.002643	MIR765	miRNA	SFRP4_ENSG00000106483	SFRP4	Protein_coding	No_correlation	Inter		No	No	No
MIR765_hsa.miR.765.002643	MIR765	miRNA	SFRP5_ENSG00000120057	SFRP5	Protein_coding	No_correlation	Inter		No	No	No
MIR765_hsa.miR.765.002643	MIR765	miRNA	SH2D1A_ENSG00000183918	SH2D1A	Protein_coding	No_correlation	Inter		No	No	No
MIR765_hsa.miR.765.002643	MIR765	miRNA	SH2D2A_ENSG00000027869	SH2D2A	Protein_coding	No_correlation	Inter		No	No	Yes
MIR765_hsa.miR.765.002643	MIR765	miRNA	SH2D6_ENSG00000152292	SH2D6	Protein_coding	No_correlation	Inter		No	No	No
MIR765_hsa.miR.765.002643	MIR765	miRNA	SH2D7_ENSG00000183476	SH2D7	Protein_coding	No_correlation	Inter		No	No	No
MIR765_hsa.miR.765.002643	MIR765	miRNA	SH3GL3_ENSG00000140600	SH3GL3	Protein_coding	No_correlation	Inter		No	No	No
MIR765_hsa.miR.765.002643	MIR765	miRNA	SH3TC2_ENSG00000169247	SH3TC2	Protein_coding	No_correlation	Inter		No	No	Yes
MIR765_hsa.miR.765.002643	MIR765	miRNA	SHD_ENSG00000105251	SHD	Protein_coding	No_correlation	Inter		No	No	No
MIR765_hsa.miR.765.002643	MIR765	miRNA	SHISA2_ENSG00000180730	SHISA2	Protein_coding	No_correlation	Inter		No	No	No
MIR765_hsa.miR.765.002643	MIR765	miRNA	SHISA3_ENSG00000178343	SHISA3	Protein_coding	No_correlation	Inter		No	No	No
MIR765_hsa.miR.765.002643	MIR765	miRNA	SHISA8_ENSG00000234965	SHISA8	Protein_coding	No_correlation	Inter		No	No	No
MIR765_hsa.miR.765.002643	MIR765	miRNA	SIDT1_ENSG00000072858	SIDT1	Protein_coding	No_correlation	Inter		No	No	Yes
MIR765_hsa.miR.765.002643	MIR765	miRNA	SIGLEC10_ENSG00000142512	SIGLEC10	Protein_coding	No_correlation	Inter		No	No	Yes
MIR765_hsa.miR.765.002643	MIR765	miRNA	SIGLEC12_ENSG00000254521	SIGLEC12	Protein_coding	No_correlation	Inter		No	No	No
MIR765_hsa.miR.765.002643	MIR765	miRNA	SIGLEC5_ENSG00000105501	SIGLEC5	Protein_coding	No_correlation	Inter		No	No	No
MIR765_hsa.miR.765.002643	MIR765	miRNA	SIGLEC6_ENSG00000105492	SIGLEC6	Protein_coding	No_correlation	Inter		No	No	No
MIR765_hsa.miR.765.002643	MIR765	miRNA	SIRPD_ENSG00000125900	SIRPD	Protein_coding	No_correlation	Inter		No	No	No
MIR765_hsa.miR.765.002643	MIR765	miRNA	SIRPG_ENSG00000089012	SIRPG	Protein_coding	No_correlation	Inter		No	No	No
MIR765_hsa.miR.765.002643	MIR765	miRNA	SIT1_ENSG00000137078	SIT1	Protein_coding	No_correlation	Inter		No	No	No
MIR765_hsa.miR.765.002643	MIR765	miRNA	SKA3_ENSG00000165480	SKA3	Protein_coding	No_correlation	Inter		No	No	No
MIR765_hsa.miR.765.002643	MIR765	miRNA	SKAP1_ENSG00000141293	SKAP1	Protein_coding	No_correlation	Inter		No	No	No
MIR765_hsa.miR.765.002643	MIR765	miRNA	SLA_ENSG00000155926	SLA	Protein_coding	No_correlation	Inter		No	No	Yes
MIR765_hsa.miR.765.002643	MIR765	miRNA	SLA2_ENSG00000101082	SLA2	Protein_coding	No_correlation	Inter		No	No	Yes
MIR765_hsa.miR.765.002643	MIR765	miRNA	SLAMF1_ENSG00000117090	SLAMF1	Protein_coding	No_correlation	Inter		No	No	Yes
MIR765_hsa.miR.765.002643	MIR765	miRNA	SLAMF6_ENSG00000162739	SLAMF6	Protein_coding	No_correlation	Inter		No	No	Yes
MIR765_hsa.miR.765.002643	MIR765	miRNA	SLAMF7_ENSG00000026751	SLAMF7	Protein_coding	No_correlation	Inter		No	No	Yes
MIR765_hsa.miR.765.002643	MIR765	miRNA	SLAMF8_ENSG00000158714	SLAMF8	Protein_coding	No_correlation	Inter		No	No	Yes
MIR765_hsa.miR.765.002643	MIR765	miRNA	SLC12A3_ENSG00000070915	SLC12A3	Protein_coding	No_correlation	Inter		No	No	No
MIR765_hsa.miR.765.002643	MIR765	miRNA	SLC16A6_ENSG00000108932	SLC16A6	Protein_coding	No_correlation	Inter		No	No	No
MIR765_hsa.miR.765.002643	MIR765	miRNA	SLC16A9_ENSG00000165449	SLC16A9	Protein_coding	No_correlation	Inter		No	No	Yes
MIR765_hsa.miR.765.002643	MIR765	miRNA	SLC24A2_ENSG00000155886	SLC24A2	Protein_coding	No_correlation	Inter		No	No	No
MIR765_hsa.miR.765.002643	MIR765	miRNA	SLC25A48_ENSG00000145832	SLC25A48	Protein_coding	No_correlation	Inter		No	No	No
MIR765_hsa.miR.765.002643	MIR765	miRNA	SLC27A2_ENSG00000140284	SLC27A2	Protein_coding	No_correlation	Inter		No	No	No
MIR765_hsa.miR.765.002643	MIR765	miRNA	SLC28A2_ENSG00000137860	SLC28A2	Protein_coding	No_correlation	Inter		No	No	No
MIR765_hsa.miR.765.002643	MIR765	miRNA	SLC29A4_ENSG00000164638	SLC29A4	Protein_coding	No_correlation	Inter		No	No	No
MIR765_hsa.miR.765.002643	MIR765	miRNA	SLC30A2_ENSG00000158014	SLC30A2	Protein_coding	No_correlation	Inter		No	No	No
MIR765_hsa.miR.765.002643	MIR765	miRNA	SLC31A2_ENSG00000136867	SLC31A2	Protein_coding	No_correlation	Inter		No	No	No
MIR765_hsa.miR.765.002643	MIR765	miRNA	SLC36A2_ENSG00000186335	SLC36A2	Protein_coding	No_correlation	Inter		No	No	No
MIR765_hsa.miR.765.002643	MIR765	miRNA	SLC38A8_ENSG00000166558	SLC38A8	Protein_coding	No_correlation	Inter		No	No	No
MIR765_hsa.miR.765.002643	MIR765	miRNA	SLC4A8_ENSG00000050438	SLC4A8	Protein_coding	No_correlation	Inter		No	No	Yes
MIR765_hsa.miR.765.002643	MIR765	miRNA	SLC6A11_ENSG00000132164	SLC6A11	Protein_coding	No_correlation	Inter		No	No	No
MIR765_hsa.miR.765.002643	MIR765	miRNA	SLC6A17_ENSG00000197106	SLC6A17	Protein_coding	No_correlation	Inter		No	No	No
MIR765_hsa.miR.765.002643	MIR765	miRNA	SLC6A9_ENSG00000196517	SLC6A9	Protein_coding	No_correlation	Inter		No	No	No
MIR765_hsa.miR.765.002643	MIR765	miRNA	SLCO5A1_ENSG00000137571	SLCO5A1	Protein_coding	No_correlation	Inter		No	No	No
MIR765_hsa.miR.765.002643	MIR765	miRNA	SLFN12L_ENSG00000205045	SLFN12L	Protein_coding	No_correlation	Inter		No	No	Yes
MIR765_hsa.miR.765.002643	MIR765	miRNA	SLFN14_ENSG00000236320	SLFN14	Protein_coding	No_correlation	Inter		No	No	No
MIR765_hsa.miR.765.002643	MIR765	miRNA	SLITRK4_ENSG00000179542	SLITRK4	Protein_coding	No_correlation	Inter		No	No	No
MIR765_hsa.miR.765.002643	MIR765	miRNA	SMAP2_ENSG00000084070	SMAP2	Protein_coding	No_correlation	Inter		No	No	No
MIR765_hsa.miR.765.002643	MIR765	miRNA	SMPD3_ENSG00000103056	SMPD3	Protein_coding	No_correlation	Inter		No	No	Yes
MIR765_hsa.miR.765.002643	MIR765	miRNA	SMPDL3B_ENSG00000130768	SMPDL3B	Protein_coding	No_correlation	Inter		No	No	No
MIR765_hsa.miR.765.002643	MIR765	miRNA	SMTNL1_ENSG00000214872	SMTNL1	Protein_coding	No_correlation	Inter		No	No	No
MIR765_hsa.miR.765.002643	MIR765	miRNA	SMTNL2_ENSG00000188176	SMTNL2	Protein_coding	No_correlation	Inter		No	No	No
MIR765_hsa.miR.765.002643	MIR765	miRNA	SNORA40_ENSG00000212579	SNORA40	lncRNA	No_correlation	Inter		No	No	No
MIR765_hsa.miR.765.002643	MIR765	miRNA	SNX10_ENSG00000086300	SNX10	Protein_coding	No_correlation	Inter		No	No	Yes
MIR765_hsa.miR.765.002643	MIR765	miRNA	SNX20_ENSG00000167208	SNX20	Protein_coding	No_correlation	Inter		No	No	Yes
MIR765_hsa.miR.765.002643	MIR765	miRNA	SOAT2_ENSG00000167780	SOAT2	Protein_coding	No_correlation	Inter		No	No	Yes
MIR765_hsa.miR.765.002643	MIR765	miRNA	SOCS1_ENSG00000185338	SOCS1	Protein_coding	No_correlation	Inter		No	No	Yes
MIR765_hsa.miR.765.002643	MIR765	miRNA	SOCS3_ENSG00000184557	SOCS3	Protein_coding	No_correlation	Inter		No	No	No
MIR765_hsa.miR.765.002643	MIR765	miRNA	SOWAHA_ENSG00000198944	SOWAHA	Protein_coding	No_correlation	Inter		No	No	No
MIR765_hsa.miR.765.002643	MIR765	miRNA	SOWAHD_ENSG00000187808	SOWAHD	Protein_coding	No_correlation	Inter		No	No	No
MIR765_hsa.miR.765.002643	MIR765	miRNA	SP140_ENSG00000079263	SP140	Transcription_factor	No_correlation	Inter		No	No	Yes
MIR765_hsa.miR.765.002643	MIR765	miRNA	SPEF2_ENSG00000152582	SPEF2	Protein_coding	No_correlation	Inter		No	No	No
MIR765_hsa.miR.765.002643	MIR765	miRNA	SPERT_ENSG00000174015	SPERT	Protein_coding	No_correlation	Inter		No	No	No
MIR765_hsa.miR.765.002643	MIR765	miRNA	SPIB_ENSG00000269404	SPIB	Transcription_factor	No_correlation	Inter		No	No	Yes
MIR765_hsa.miR.765.002643	MIR765	miRNA	SPIC_ENSG00000166211	SPIC	Transcription_factor	No_correlation	Inter		No	No	No
MIR765_hsa.miR.765.002643	MIR765	miRNA	SPINK1_ENSG00000164266	SPINK1	Protein_coding	No_correlation	Inter		No	No	No
MIR765_hsa.miR.765.002643	MIR765	miRNA	SPN_ENSG00000197471	SPN	Protein_coding	No_correlation	Inter		No	No	Yes
MIR765_hsa.miR.765.002643	MIR765	miRNA	SPNS3_ENSG00000182557	SPNS3	Protein_coding	No_correlation	Inter		No	No	No
MIR765_hsa.miR.765.002643	MIR765	miRNA	SPOCK3_ENSG00000196104	SPOCK3	Protein_coding	No_correlation	Inter		No	No	No
MIR765_hsa.miR.765.002643	MIR765	miRNA	SPP1_ENSG00000118785	SPP1	Protein_coding	No_correlation	Inter		No	No	No
MIR765_hsa.miR.765.002643	MIR765	miRNA	SPTA1_ENSG00000163554	SPTA1	Protein_coding	No_correlation	Inter		No	No	No
MIR765_hsa.miR.765.002643	MIR765	miRNA	SRMS_ENSG00000125508	SRMS	Protein_coding	No_correlation	Inter		No	No	No
MIR765_hsa.miR.765.002643	MIR765	miRNA	SRRM3_ENSG00000177679	SRRM3	Protein_coding	No_correlation	Inter		No	No	No
MIR765_hsa.miR.765.002643	MIR765	miRNA	SSTR2_ENSG00000180616	SSTR2	Protein_coding	No_correlation	Inter		No	No	Yes
MIR765_hsa.miR.765.002643	MIR765	miRNA	STAB2_ENSG00000136011	STAB2	Protein_coding	No_correlation	Inter		No	No	No
MIR765_hsa.miR.765.002643	MIR765	miRNA	STAC2_ENSG00000141750	STAC2	Protein_coding	No_correlation	Inter		No	No	No
MIR765_hsa.miR.765.002643	MIR765	miRNA	STAP1_ENSG00000035720	STAP1	Protein_coding	No_correlation	Inter		No	No	Yes
MIR765_hsa.miR.765.002643	MIR765	miRNA	STARD5_ENSG00000172345	STARD5	Protein_coding	No_correlation	Inter		No	No	No
MIR765_hsa.miR.765.002643	MIR765	miRNA	STK17B_ENSG00000081320	STK17B	Protein_coding	No_correlation	Inter		No	No	Yes
MIR765_hsa.miR.765.002643	MIR765	miRNA	STMND1_ENSG00000230873	STMND1	Protein_coding	No_correlation	Inter		No	No	No
MIR765_hsa.miR.765.002643	MIR765	miRNA	STXBP2_ENSG00000076944	STXBP2	Protein_coding	No_correlation	Inter		No	No	No
MIR765_hsa.miR.765.002643	MIR765	miRNA	STYK1_ENSG00000060140	STYK1	Protein_coding	No_correlation	Inter		No	No	No
MIR765_hsa.miR.765.002643	MIR765	miRNA	SUCNR1_ENSG00000198829	SUCNR1	Protein_coding	No_correlation	Inter		No	No	No
MIR765_hsa.miR.765.002643	MIR765	miRNA	SULT2B1_ENSG00000088002	SULT2B1	Protein_coding	No_correlation	Inter		No	No	No
MIR765_hsa.miR.765.002643	MIR765	miRNA	SUN5_ENSG00000167098	SUN5	Protein_coding	No_correlation	Inter		No	No	No
MIR765_hsa.miR.765.002643	MIR765	miRNA	SUSD3_ENSG00000157303	SUSD3	Protein_coding	No_correlation	Inter		No	No	No
MIR765_hsa.miR.765.002643	MIR765	miRNA	SUSD4_ENSG00000143502	SUSD4	Protein_coding	No_correlation	Inter		No	No	No
MIR765_hsa.miR.765.002643	MIR765	miRNA	SYK_ENSG00000165025	SYK	Protein_coding	No_correlation	Inter		No	No	Yes
MIR765_hsa.miR.765.002643	MIR765	miRNA	SYN1_ENSG00000008056	SYN1	Protein_coding	No_correlation	Inter		No	No	No
MIR765_hsa.miR.765.002643	MIR765	miRNA	SYNDIG1L_ENSG00000183379	SYNDIG1L	Protein_coding	No_correlation	Inter		No	No	No
MIR765_hsa.miR.765.002643	MIR765	miRNA	SYT13_ENSG00000019505	SYT13	Protein_coding	No_correlation	Inter		No	No	No
MIR765_hsa.miR.765.002643	MIR765	miRNA	TACSTD2_ENSG00000184292	TACSTD2	Protein_coding	No_correlation	Inter		No	No	Yes
MIR765_hsa.miR.765.002643	MIR765	miRNA	TAGAP_ENSG00000164691	TAGAP	Protein_coding	No_correlation	Inter		No	No	Yes
MIR765_hsa.miR.765.002643	MIR765	miRNA	TBC1D10C_ENSG00000175463	TBC1D10C	Protein_coding	No_correlation	Inter		No	No	No
MIR765_hsa.miR.765.002643	MIR765	miRNA	TBX21_ENSG00000073861	TBX21	Transcription_factor	No_correlation	Inter	GRNdb	Yes	No	No
MIR765_hsa.miR.765.002643	MIR765	miRNA	TCEB3C_ENSG00000183791	TCEB3C	Protein_coding	No_correlation	Inter		No	No	No
MIR765_hsa.miR.765.002643	MIR765	miRNA	TCERG1L_ENSG00000176769	TCERG1L	Protein_coding	No_correlation	Inter		No	No	Yes
MIR765_hsa.miR.765.002643	MIR765	miRNA	TCF24_ENSG00000261787	TCF24	Transcription_factor	No_correlation	Inter		No	No	Yes
MIR765_hsa.miR.765.002643	MIR765	miRNA	TDRD9_ENSG00000156414	TDRD9	Protein_coding	No_correlation	Inter		No	No	No
MIR765_hsa.miR.765.002643	MIR765	miRNA	TEDDM1_ENSG00000203730	TEDDM1	Protein_coding	No_correlation	Inter		No	No	No
MIR765_hsa.miR.765.002643	MIR765	miRNA	TESPA1_ENSG00000135426	TESPA1	Protein_coding	No_correlation	Inter		No	No	Yes
MIR765_hsa.miR.765.002643	MIR765	miRNA	TEX11_ENSG00000120498	TEX11	Protein_coding	No_correlation	Inter		No	No	No
MIR765_hsa.miR.765.002643	MIR765	miRNA	TFAP2C_ENSG00000087510	TFAP2C	Transcription_factor	No_correlation	Inter		No	No	No
MIR765_hsa.miR.765.002643	MIR765	miRNA	TFEC_ENSG00000105967	TFEC	Transcription_factor	No_correlation	Inter		No	No	No
MIR765_hsa.miR.765.002643	MIR765	miRNA	THBS1_ENSG00000137801	THBS1	Protein_coding	No_correlation	Inter		No	No	Yes
MIR765_hsa.miR.765.002643	MIR765	miRNA	THEMIS_ENSG00000172673	THEMIS	Protein_coding	No_correlation	Inter		No	No	Yes
MIR765_hsa.miR.765.002643	MIR765	miRNA	THEMIS2_ENSG00000130775	THEMIS2	Protein_coding	No_correlation	Inter		No	No	No
MIR765_hsa.miR.765.002643	MIR765	miRNA	THRSP_ENSG00000151365	THRSP	Protein_coding	No_correlation	Inter		No	No	No
MIR765_hsa.miR.765.002643	MIR765	miRNA	THY1_ENSG00000154096	THY1	Protein_coding	No_correlation	Inter		No	No	Yes
MIR765_hsa.miR.765.002643	MIR765	miRNA	TIFAB_ENSG00000255833	TIFAB	Protein_coding	No_correlation	Inter		No	No	Yes
MIR765_hsa.miR.765.002643	MIR765	miRNA	TIGIT_ENSG00000181847	TIGIT	Protein_coding	No_correlation	Inter		No	No	Yes
MIR765_hsa.miR.765.002643	MIR765	miRNA	TINCR_ENSG00000223573	TINCR	lncRNA	No_correlation	Inter		No	No	No
MIR765_hsa.miR.765.002643	MIR765	miRNA	TLR10_ENSG00000174123	TLR10	Protein_coding	No_correlation	Inter		No	No	No
MIR765_hsa.miR.765.002643	MIR765	miRNA	TLR6_ENSG00000174130	TLR6	Protein_coding	No_correlation	Inter		No	No	Yes
MIR765_hsa.miR.765.002643	MIR765	miRNA	TLR7_ENSG00000196664	TLR7	Protein_coding	No_correlation	Inter		No	No	No
MIR765_hsa.miR.765.002643	MIR765	miRNA	TLR8_ENSG00000101916	TLR8	Protein_coding	No_correlation	Inter		No	No	No
MIR765_hsa.miR.765.002643	MIR765	miRNA	TMC2_ENSG00000149488	TMC2	Protein_coding	No_correlation	Inter		No	No	No
MIR765_hsa.miR.765.002643	MIR765	miRNA	TMC3_ENSG00000188869	TMC3	Protein_coding	No_correlation	Inter		No	No	Yes
MIR765_hsa.miR.765.002643	MIR765	miRNA	TMC8_ENSG00000167895	TMC8	Protein_coding	No_correlation	Inter		No	No	No
MIR765_hsa.miR.765.002643	MIR765	miRNA	TMEM130_ENSG00000166448	TMEM130	Protein_coding	No_correlation	Inter		No	No	Yes
MIR765_hsa.miR.765.002643	MIR765	miRNA	TMEM132E_ENSG00000181291	TMEM132E	Protein_coding	No_correlation	Inter		No	No	Yes
MIR765_hsa.miR.765.002643	MIR765	miRNA	TMEM150B_ENSG00000180061	TMEM150B	Protein_coding	No_correlation	Inter		No	No	Yes
MIR765_hsa.miR.765.002643	MIR765	miRNA	TMEM151A_ENSG00000179292	TMEM151A	Protein_coding	No_correlation	Inter		No	No	No
MIR765_hsa.miR.765.002643	MIR765	miRNA	TMEM151B_ENSG00000178233	TMEM151B	Protein_coding	No_correlation	Inter		No	No	No
MIR765_hsa.miR.765.002643	MIR765	miRNA	TMEM156_ENSG00000121895	TMEM156	Protein_coding	No_correlation	Inter		No	No	Yes
MIR765_hsa.miR.765.002643	MIR765	miRNA	TMEM169_ENSG00000163449	TMEM169	Protein_coding	No_correlation	Inter		No	No	No
MIR765_hsa.miR.765.002643	MIR765	miRNA	TMEM191C_ENSG00000206140	TMEM191C	lncRNA	No_correlation	Inter		No	No	No
MIR765_hsa.miR.765.002643	MIR765	miRNA	TMEM200A_ENSG00000164484	TMEM200A	Protein_coding	No_correlation	Inter		No	No	No
MIR765_hsa.miR.765.002643	MIR765	miRNA	TMEM244_ENSG00000203756	TMEM244	Protein_coding	No_correlation	Inter		No	No	No
MIR765_hsa.miR.765.002643	MIR765	miRNA	TMEM35_ENSG00000126950	TMEM35	Protein_coding	No_correlation	Inter		No	No	No
MIR765_hsa.miR.765.002643	MIR765	miRNA	TMEM92_ENSG00000167105	TMEM92	Protein_coding	No_correlation	Inter		No	No	No
MIR765_hsa.miR.765.002643	MIR765	miRNA	TMPRSS13_ENSG00000137747	TMPRSS13	Protein_coding	No_correlation	Inter		No	No	No
MIR765_hsa.miR.765.002643	MIR765	miRNA	TMPRSS2_ENSG00000184012	TMPRSS2	Protein_coding	No_correlation	Inter		No	No	No
MIR765_hsa.miR.765.002643	MIR765	miRNA	TMPRSS3_ENSG00000160183	TMPRSS3	Protein_coding	No_correlation	Inter		No	No	No
MIR765_hsa.miR.765.002643	MIR765	miRNA	TNFAIP3_ENSG00000118503	TNFAIP3	Protein_coding	No_correlation	Inter		No	No	Yes
MIR765_hsa.miR.765.002643	MIR765	miRNA	TNFAIP8L2_ENSG00000163154	TNFAIP8L2	Protein_coding	No_correlation	Inter		No	No	Yes
MIR765_hsa.miR.765.002643	MIR765	miRNA	TNFRSF11B_ENSG00000164761	TNFRSF11B	Protein_coding	No_correlation	Inter	TarBase	Yes	No	Yes
MIR765_hsa.miR.765.002643	MIR765	miRNA	TNFRSF13B_ENSG00000240505	TNFRSF13B	Protein_coding	No_correlation	Inter		No	No	No
MIR765_hsa.miR.765.002643	MIR765	miRNA	TNFRSF17_ENSG00000048462	TNFRSF17	Protein_coding	No_correlation	Inter		No	No	No
MIR765_hsa.miR.765.002643	MIR765	miRNA	TNFRSF18_ENSG00000186891	TNFRSF18	Protein_coding	No_correlation	Inter		No	No	No
MIR765_hsa.miR.765.002643	MIR765	miRNA	TNFRSF19_ENSG00000127863	TNFRSF19	Protein_coding	No_correlation	Inter		No	No	Yes
MIR765_hsa.miR.765.002643	MIR765	miRNA	TNFSF14_ENSG00000125735	TNFSF14	Protein_coding	No_correlation	Inter		No	No	Yes
MIR765_hsa.miR.765.002643	MIR765	miRNA	TNFSF8_ENSG00000106952	TNFSF8	Protein_coding	No_correlation	Inter		No	No	Yes
MIR765_hsa.miR.765.002643	MIR765	miRNA	TNIP3_ENSG00000050730	TNIP3	Protein_coding	No_correlation	Inter		No	No	Yes
MIR765_hsa.miR.765.002643	MIR765	miRNA	TNMD_ENSG00000000005	TNMD	Protein_coding	No_correlation	Inter		No	No	No
MIR765_hsa.miR.765.002643	MIR765	miRNA	TNNI1_ENSG00000159173	TNNI1	Protein_coding	No_correlation	Inter		No	No	No
MIR765_hsa.miR.765.002643	MIR765	miRNA	TNR_ENSG00000116147	TNR	Protein_coding	No_correlation	Inter		No	No	Yes
MIR765_hsa.miR.765.002643	MIR765	miRNA	TNS4_ENSG00000131746	TNS4	Protein_coding	No_correlation	Inter		No	No	No
MIR765_hsa.miR.765.002643	MIR765	miRNA	TOX_ENSG00000198846	TOX	Protein_coding	No_correlation	Inter		No	No	Yes
MIR765_hsa.miR.765.002643	MIR765	miRNA	TP63_ENSG00000073282	TP63	Transcription_factor	No_correlation	Inter		No	No	No
MIR765_hsa.miR.765.002643	MIR765	miRNA	TPSAB1_ENSG00000172236	TPSAB1	Protein_coding	No_correlation	Inter		No	No	No
MIR765_hsa.miR.765.002643	MIR765	miRNA	TPTE2_ENSG00000132958	TPTE2	Protein_coding	No_correlation	Inter		No	No	No
MIR765_hsa.miR.765.002643	MIR765	miRNA	TRABD2A_ENSG00000186854	TRABD2A	Protein_coding	No_correlation	Inter		No	No	Yes
MIR765_hsa.miR.765.002643	MIR765	miRNA	TRAF1_ENSG00000056558	TRAF1	Protein_coding	No_correlation	Inter	miRTarDB	Yes	No	Yes
MIR765_hsa.miR.765.002643	MIR765	miRNA	TRAF3IP3_ENSG00000009790	TRAF3IP3	Protein_coding	No_correlation	Inter		No	No	Yes
MIR765_hsa.miR.765.002643	MIR765	miRNA	TRAT1_ENSG00000163519	TRAT1	Protein_coding	No_correlation	Inter		No	No	No
MIR765_hsa.miR.765.002643	MIR765	miRNA	TRBV11-2_ENSG00000241657	TRBV11-2	lncRNA	No_correlation	Inter		No	No	No
MIR765_hsa.miR.765.002643	MIR765	miRNA	TREM2_ENSG00000095970	TREM2	Protein_coding	No_correlation	Inter		No	No	No
MIR765_hsa.miR.765.002643	MIR765	miRNA	TRERF1_ENSG00000124496	TRERF1	Transcription_factor	No_correlation	Inter		No	No	Yes
MIR765_hsa.miR.765.002643	MIR765	miRNA	TRH_ENSG00000170893	TRH	Protein_coding	No_correlation	Inter		No	No	No
MIR765_hsa.miR.765.002643	MIR765	miRNA	TRHDE_ENSG00000072657	TRHDE	Protein_coding	No_correlation	Inter		No	No	No
MIR765_hsa.miR.765.002643	MIR765	miRNA	TRIM14_ENSG00000106785	TRIM14	Protein_coding	No_correlation	Inter		No	No	No
MIR765_hsa.miR.765.002643	MIR765	miRNA	TRPV3_ENSG00000167723	TRPV3	Protein_coding	No_correlation	Inter		No	No	No
MIR765_hsa.miR.765.002643	MIR765	miRNA	TSC22D3_ENSG00000157514	TSC22D3	Protein_coding	No_correlation	Inter		No	No	No
MIR765_hsa.miR.765.002643	MIR765	miRNA	TTC22_ENSG00000006555	TTC22	Protein_coding	No_correlation	Inter		No	No	No
MIR765_hsa.miR.765.002643	MIR765	miRNA	TTC24_ENSG00000187862	TTC24	Protein_coding	No_correlation	Inter		No	No	No
MIR765_hsa.miR.765.002643	MIR765	miRNA	TUBA3D_ENSG00000075886	TUBA3D	Protein_coding	No_correlation	Inter		No	No	No
MIR765_hsa.miR.765.002643	MIR765	miRNA	UBASH3A_ENSG00000160185	UBASH3A	Protein_coding	No_correlation	Inter		No	No	Yes
MIR765_hsa.miR.765.002643	MIR765	miRNA	UBD_ENSG00000213886	UBD	Protein_coding	No_correlation	Inter		No	No	Yes
MIR765_hsa.miR.765.002643	MIR765	miRNA	UCP1_ENSG00000109424	UCP1	Protein_coding	No_correlation	Inter		No	No	No
MIR765_hsa.miR.765.002643	MIR765	miRNA	UGT3A2_ENSG00000168671	UGT3A2	Protein_coding	No_correlation	Inter		No	No	Yes
MIR765_hsa.miR.765.002643	MIR765	miRNA	UNC80_ENSG00000144406	UNC80	Protein_coding	No_correlation	Inter		No	No	Yes
MIR765_hsa.miR.765.002643	MIR765	miRNA	UPK1B_ENSG00000114638	UPK1B	Protein_coding	No_correlation	Inter		No	No	No
MIR765_hsa.miR.765.002643	MIR765	miRNA	UPK3B_ENSG00000243566	UPK3B	Protein_coding	No_correlation	Inter		No	No	No
MIR765_hsa.miR.765.002643	MIR765	miRNA	UTS2_ENSG00000049247	UTS2	Protein_coding	No_correlation	Inter		No	No	No
MIR765_hsa.miR.765.002643	MIR765	miRNA	UTS2R_ENSG00000181408	UTS2R	Protein_coding	No_correlation	Inter		No	No	No
MIR765_hsa.miR.765.002643	MIR765	miRNA	VAV1_ENSG00000141968	VAV1	Protein_coding	No_correlation	Inter		No	No	No
MIR765_hsa.miR.765.002643	MIR765	miRNA	VAX2_ENSG00000116035	VAX2	Transcription_factor	No_correlation	Inter		No	No	No
MIR765_hsa.miR.765.002643	MIR765	miRNA	VNN1_ENSG00000112299	VNN1	Protein_coding	No_correlation	Inter		No	No	Yes
MIR765_hsa.miR.765.002643	MIR765	miRNA	VSIG1_ENSG00000101842	VSIG1	Protein_coding	No_correlation	Inter		No	No	No
MIR765_hsa.miR.765.002643	MIR765	miRNA	VSIG8_ENSG00000243284	VSIG8	Protein_coding	No_correlation	Inter		No	No	No
MIR765_hsa.miR.765.002643	MIR765	miRNA	VWC2L_ENSG00000174453	VWC2L	Protein_coding	No_correlation	Inter		No	No	Yes
MIR765_hsa.miR.765.002643	MIR765	miRNA	WAS_ENSG00000015285	WAS	Protein_coding	No_correlation	Inter		No	No	No
MIR765_hsa.miR.765.002643	MIR765	miRNA	WBP2NL_ENSG00000183066	WBP2NL	Protein_coding	No_correlation	Inter		No	No	No
MIR765_hsa.miR.765.002643	MIR765	miRNA	WBSCR27_ENSG00000165171	WBSCR27	Protein_coding	No_correlation	Inter		No	No	No
MIR765_hsa.miR.765.002643	MIR765	miRNA	WDFY4_ENSG00000128815	WDFY4	Protein_coding	No_correlation	Inter		No	No	Yes
MIR765_hsa.miR.765.002643	MIR765	miRNA	WDR65_ENSG00000243710	WDR65	Protein_coding	No_correlation	Inter		No	No	No
MIR765_hsa.miR.765.002643	MIR765	miRNA	WDR93_ENSG00000140527	WDR93	Protein_coding	No_correlation	Inter		No	No	No
MIR765_hsa.miR.765.002643	MIR765	miRNA	WFDC2_ENSG00000101443	WFDC2	Protein_coding	No_correlation	Inter		No	No	Yes
MIR765_hsa.miR.765.002643	MIR765	miRNA	WNT1_ENSG00000125084	WNT1	Protein_coding	No_correlation	Inter		No	No	No
MIR765_hsa.miR.765.002643	MIR765	miRNA	WNT10A_ENSG00000135925	WNT10A	Protein_coding	No_correlation	Inter		No	No	No
MIR765_hsa.miR.765.002643	MIR765	miRNA	WNT10B_ENSG00000169884	WNT10B	Protein_coding	No_correlation	Inter		No	No	No
MIR765_hsa.miR.765.002643	MIR765	miRNA	XCL1_ENSG00000143184	XCL1	Protein_coding	No_correlation	Inter		No	No	No
MIR765_hsa.miR.765.002643	MIR765	miRNA	XCL2_ENSG00000143185	XCL2	Protein_coding	No_correlation	Inter		No	No	No
MIR765_hsa.miR.765.002643	MIR765	miRNA	XCR1_ENSG00000173578	XCR1	Protein_coding	No_correlation	Inter		No	No	No
MIR765_hsa.miR.765.002643	MIR765	miRNA	XG_ENSG00000124343	XG	Protein_coding	No_correlation	Inter		No	No	No
MIR765_hsa.miR.765.002643	MIR765	miRNA	XIRP1_ENSG00000168334	XIRP1	Protein_coding	No_correlation	Inter		No	No	No
MIR765_hsa.miR.765.002643	MIR765	miRNA	ZAP70_ENSG00000115085	ZAP70	Protein_coding	No_correlation	Inter		No	No	Yes
MIR765_hsa.miR.765.002643	MIR765	miRNA	ZBED2_ENSG00000177494	ZBED2	Transcription_factor	No_correlation	Inter		No	No	Yes
MIR765_hsa.miR.765.002643	MIR765	miRNA	ZBP1_ENSG00000124256	ZBP1	Protein_coding	No_correlation	Inter		No	No	Yes
MIR765_hsa.miR.765.002643	MIR765	miRNA	ZBTB8B_ENSG00000273274	ZBTB8B	Transcription_factor	No_correlation	Inter		No	No	No
MIR765_hsa.miR.765.002643	MIR765	miRNA	ZC3H12D_ENSG00000178199	ZC3H12D	Protein_coding	No_correlation	Inter		No	No	Yes
MIR765_hsa.miR.765.002643	MIR765	miRNA	ZCCHC5_ENSG00000179300	ZCCHC5	Protein_coding	No_correlation	Inter		No	No	No
MIR765_hsa.miR.765.002643	MIR765	miRNA	ZDHHC19_ENSG00000163958	ZDHHC19	Protein_coding	No_correlation	Inter		No	No	No
MIR765_hsa.miR.765.002643	MIR765	miRNA	ZFP57_ENSG00000204644	ZFP57	Transcription_factor	No_correlation	Inter		No	No	No
MIR765_hsa.miR.765.002643	MIR765	miRNA	ZG16B_ENSG00000162078	ZG16B	Protein_coding	No_correlation	Inter		No	No	No
MIR765_hsa.miR.765.002643	MIR765	miRNA	ZMYND10_ENSG00000004838	ZMYND10	Protein_coding	No_correlation	Inter		No	No	No
MIR765_hsa.miR.765.002643	MIR765	miRNA	ZMYND15_ENSG00000141497	ZMYND15	Protein_coding	No_correlation	Inter		No	No	No
MIR765_hsa.miR.765.002643	MIR765	miRNA	ZNF215_ENSG00000149054	ZNF215	Transcription_factor	No_correlation	Inter		No	No	Yes
MIR765_hsa.miR.765.002643	MIR765	miRNA	ZNF683_ENSG00000176083	ZNF683	Transcription_factor	No_correlation	Inter		No	No	No
MIR765_hsa.miR.765.002643	MIR765	miRNA	ZNF730_ENSG00000183850	ZNF730	Transcription_factor	No_correlation	Inter		No	No	No
MIR765_hsa.miR.765.002643	MIR765	miRNA	ZNF788_ENSG00000214189	ZNF788	Protein_coding	No_correlation	Inter		No	No	No
MIR765_hsa.miR.765.002643	MIR765	miRNA	ZNF80_ENSG00000174255	ZNF80	Transcription_factor	No_correlation	Inter		No	No	No
MIR765_hsa.miR.765.002643	MIR765	miRNA	ZNF804A_ENSG00000170396	ZNF804A	Transcription_factor	No_correlation	Inter		No	No	Yes
MIR765_hsa.miR.765.002643	MIR765	miRNA	ZNF812_ENSG00000224689	ZNF812	Protein_coding	No_correlation	Inter		No	No	No
MIR765_hsa.miR.765.002643	MIR765	miRNA	ZNF831_ENSG00000124203	ZNF831	Transcription_factor	No_correlation	Inter		No	No	No
MIR767.3p_hsa.miR.767.3p.001995	MIR767	miRNA	MIR767.3p_hsa.miR.767.3p.001995	MIR767	miRNA	No_correlation	Intra		No	No	No
MIR767.3p_hsa.miR.767.3p.001995	MIR767	miRNA	MIR885.3p_hsa.miR.885.3p.002372	MIR885	miRNA	No_correlation	Intra		No	No	No
MIR767.3p_hsa.miR.767.3p.001995	MIR767	miRNA	MIR922_hsa.miR.922.002152	MIR922	miRNA	No_correlation	Intra		No	No	No
MIR767.3p_hsa.miR.767.3p.001995	MIR767	miRNA	MIR936_hsa.miR.936.002179	MIR936	miRNA	No_correlation	Intra		No	No	No
MIR767.3p_hsa.miR.767.3p.001995	MIR767	miRNA	MIR96_hsa.miR.96.002140	MIR96	miRNA	No_correlation	Intra		No	No	No
MIR767.3p_hsa.miR.767.3p.001995	MIR767	miRNA	MIXL1_ENSG00000185155	MIXL1	Transcription_factor	No_correlation	Inter		No	No	Yes
MIR767.3p_hsa.miR.767.3p.001995	MIR767	miRNA	MKRN3_ENSG00000179455	MKRN3	Protein_coding	No_correlation	Inter		No	No	No
MIR767.3p_hsa.miR.767.3p.001995	MIR767	miRNA	MLC1_ENSG00000100427	MLC1	Protein_coding	No_correlation	Inter		No	No	Yes
MIR767.3p_hsa.miR.767.3p.001995	MIR767	miRNA	MLXIPL_ENSG00000009950	MLXIPL	Transcription_factor	No_correlation	Inter		No	No	Yes
MIR767.3p_hsa.miR.767.3p.001995	MIR767	miRNA	MMP25_ENSG00000008516	MMP25	Protein_coding	No_correlation	Inter		No	No	No
MIR767.3p_hsa.miR.767.3p.001995	MIR767	miRNA	MMP8_ENSG00000118113	MMP8	Protein_coding	No_correlation	Inter		No	No	No
MIR767.3p_hsa.miR.767.3p.001995	MIR767	miRNA	MMP9_ENSG00000100985	MMP9	Protein_coding	No_correlation	Inter		No	No	No
MIR767.3p_hsa.miR.767.3p.001995	MIR767	miRNA	MOG_ENSG00000204655	MOG	Protein_coding	No_correlation	Inter		No	No	No
MIR767.3p_hsa.miR.767.3p.001995	MIR767	miRNA	MPEG1_ENSG00000197629	MPEG1	Protein_coding	No_correlation	Inter		No	No	Yes
MIR767.3p_hsa.miR.767.3p.001995	MIR767	miRNA	MPO_ENSG00000005381	MPO	Protein_coding	No_correlation	Inter		No	No	No
MIR767.3p_hsa.miR.767.3p.001995	MIR767	miRNA	MRC1L1_ENSG00000183748	MRC1L1	Protein_coding	No_correlation	Inter		No	No	No
MIR767.3p_hsa.miR.767.3p.001995	MIR767	miRNA	MREG_ENSG00000118242	MREG	Protein_coding	No_correlation	Inter		No	No	No
MIR767.3p_hsa.miR.767.3p.001995	MIR767	miRNA	MROH9_ENSG00000117501	MROH9	Protein_coding	No_correlation	Inter		No	No	No
MIR767.3p_hsa.miR.767.3p.001995	MIR767	miRNA	MS4A1_ENSG00000156738	MS4A1	Protein_coding	CTRL	Inter		No	No	No
MIR767.3p_hsa.miR.767.3p.001995	MIR767	miRNA	MS4A4E_ENSG00000214787	MS4A4E	Protein_coding	No_correlation	Inter		No	No	No
MIR767.3p_hsa.miR.767.3p.001995	MIR767	miRNA	MS4A6A_ENSG00000110077	MS4A6A	Protein_coding	No_correlation	Inter		No	No	No
MIR767.3p_hsa.miR.767.3p.001995	MIR767	miRNA	MSLN_ENSG00000102854	MSLN	Protein_coding	No_correlation	Inter		No	No	No
MIR767.3p_hsa.miR.767.3p.001995	MIR767	miRNA	MT1G_ENSG00000125144	MT1G	Protein_coding	No_correlation	Inter		No	No	No
MIR767.3p_hsa.miR.767.3p.001995	MIR767	miRNA	MT1H_ENSG00000205358	MT1H	Protein_coding	No_correlation	Inter		No	No	No
MIR767.3p_hsa.miR.767.3p.001995	MIR767	miRNA	MT3_ENSG00000087250	MT3	Protein_coding	No_correlation	Inter		No	No	No
MIR767.3p_hsa.miR.767.3p.001995	MIR767	miRNA	MUC16_ENSG00000181143	MUC16	Protein_coding	No_correlation	Inter		No	No	No
MIR767.3p_hsa.miR.767.3p.001995	MIR767	miRNA	MUC19_ENSG00000205592	MUC19	Protein_coding	No_correlation	Inter		No	No	No
MIR767.3p_hsa.miR.767.3p.001995	MIR767	miRNA	MUC6_ENSG00000184956	MUC6	Protein_coding	No_correlation	Inter		No	No	No
MIR767.3p_hsa.miR.767.3p.001995	MIR767	miRNA	MUSK_ENSG00000030304	MUSK	Protein_coding	No_correlation	Inter		No	No	No
MIR767.3p_hsa.miR.767.3p.001995	MIR767	miRNA	MXRA5_ENSG00000101825	MXRA5	Protein_coding	No_correlation	Inter		No	No	No
MIR767.3p_hsa.miR.767.3p.001995	MIR767	miRNA	MYB_ENSG00000118513	MYB	Transcription_factor	No_correlation	Inter		No	No	No
MIR767.3p_hsa.miR.767.3p.001995	MIR767	miRNA	MYBPHL_ENSG00000221986	MYBPHL	Protein_coding	No_correlation	Inter		No	No	No
MIR767.3p_hsa.miR.767.3p.001995	MIR767	miRNA	MYCBPAP_ENSG00000136449	MYCBPAP	Protein_coding	No_correlation	Inter		No	No	No
MIR767.3p_hsa.miR.767.3p.001995	MIR767	miRNA	MYCL_ENSG00000116990	MYCL	Transcription_factor	No_correlation	Inter		No	No	No
MIR767.3p_hsa.miR.767.3p.001995	MIR767	miRNA	MYEOV_ENSG00000172927	MYEOV	Protein_coding	No_correlation	Inter		No	No	No
MIR767.3p_hsa.miR.767.3p.001995	MIR767	miRNA	MYF6_ENSG00000111046	MYF6	Transcription_factor	No_correlation	Inter		No	No	No
MIR767.3p_hsa.miR.767.3p.001995	MIR767	miRNA	MYH6_ENSG00000197616	MYH6	Protein_coding	No_correlation	Inter		No	No	No
MIR767.3p_hsa.miR.767.3p.001995	MIR767	miRNA	MYL1_ENSG00000168530	MYL1	Protein_coding	No_correlation	Inter		No	No	No
MIR767.3p_hsa.miR.767.3p.001995	MIR767	miRNA	MYL4_ENSG00000198336	MYL4	Protein_coding	No_correlation	Inter		No	No	No
MIR767.3p_hsa.miR.767.3p.001995	MIR767	miRNA	MYO1A_ENSG00000166866	MYO1A	Protein_coding	No_correlation	Inter		No	No	No
MIR767.3p_hsa.miR.767.3p.001995	MIR767	miRNA	MYO1F_ENSG00000142347	MYO1F	Protein_coding	No_correlation	Inter		No	No	Yes
MIR767.3p_hsa.miR.767.3p.001995	MIR767	miRNA	MYO1G_ENSG00000136286	MYO1G	Protein_coding	No_correlation	Inter		No	No	Yes
MIR767.3p_hsa.miR.767.3p.001995	MIR767	miRNA	MYO3B_ENSG00000071909	MYO3B	Protein_coding	No_correlation	Inter		No	No	No
MIR767.3p_hsa.miR.767.3p.001995	MIR767	miRNA	MYOC_ENSG00000034971	MYOC	Protein_coding	No_correlation	Inter		No	No	No
MIR767.3p_hsa.miR.767.3p.001995	MIR767	miRNA	MYZAP_ENSG00000263155	MYZAP	Protein_coding	No_correlation	Inter		No	No	No
MIR767.3p_hsa.miR.767.3p.001995	MIR767	miRNA	MZB1_ENSG00000170476	MZB1	Protein_coding	No_correlation	Inter		No	No	Yes
MIR767.3p_hsa.miR.767.3p.001995	MIR767	miRNA	NAMPTL_ENSG00000229644	NAMPTL	Protein_coding	No_correlation	Inter		No	No	No
MIR767.3p_hsa.miR.767.3p.001995	MIR767	miRNA	NCCRP1_ENSG00000188505	NCCRP1	Protein_coding	No_correlation	Inter		No	No	No
MIR767.3p_hsa.miR.767.3p.001995	MIR767	miRNA	NCF1_ENSG00000158517	NCF1	Protein_coding	No_correlation	Inter		No	No	No
MIR767.3p_hsa.miR.767.3p.001995	MIR767	miRNA	NCKAP1L_ENSG00000123338	NCKAP1L	Protein_coding	No_correlation	Inter		No	No	Yes
MIR767.3p_hsa.miR.767.3p.001995	MIR767	miRNA	NCR1_ENSG00000189430	NCR1	Protein_coding	No_correlation	Inter		No	No	No
MIR767.3p_hsa.miR.767.3p.001995	MIR767	miRNA	NCR3_ENSG00000204475	NCR3	Protein_coding	No_correlation	Inter		No	No	No
MIR767.3p_hsa.miR.767.3p.001995	MIR767	miRNA	NDC80_ENSG00000080986	NDC80	Protein_coding	No_correlation	Inter		No	No	No
MIR767.3p_hsa.miR.767.3p.001995	MIR767	miRNA	NDST3_ENSG00000164100	NDST3	Protein_coding	No_correlation	Inter		No	No	No
MIR767.3p_hsa.miR.767.3p.001995	MIR767	miRNA	NEB_ENSG00000183091	NEB	Protein_coding	No_correlation	Inter		No	No	No
MIR767.3p_hsa.miR.767.3p.001995	MIR767	miRNA	NECAB2_ENSG00000103154	NECAB2	Protein_coding	No_correlation	Inter		No	No	No
MIR767.3p_hsa.miR.767.3p.001995	MIR767	miRNA	NEK5_ENSG00000197168	NEK5	Protein_coding	No_correlation	Inter		No	No	Yes
MIR767.3p_hsa.miR.767.3p.001995	MIR767	miRNA	NELL2_ENSG00000184613	NELL2	Protein_coding	No_correlation	Inter		No	No	No
MIR767.3p_hsa.miR.767.3p.001995	MIR767	miRNA	NFAM1_ENSG00000235568	NFAM1	Protein_coding	No_correlation	Inter		No	No	No
MIR767.3p_hsa.miR.767.3p.001995	MIR767	miRNA	NHLRC4_ENSG00000257108	NHLRC4	Protein_coding	No_correlation	Inter		No	No	No
MIR767.3p_hsa.miR.767.3p.001995	MIR767	miRNA	NIPAL1_ENSG00000163293	NIPAL1	Protein_coding	No_correlation	Inter		No	No	No
MIR767.3p_hsa.miR.767.3p.001995	MIR767	miRNA	NKAIN2_ENSG00000188580	NKAIN2	Protein_coding	No_correlation	Inter		No	No	No
MIR767.3p_hsa.miR.767.3p.001995	MIR767	miRNA	NKG7_ENSG00000105374	NKG7	Protein_coding	No_correlation	Inter		No	No	No
MIR767.3p_hsa.miR.767.3p.001995	MIR767	miRNA	NKX2-3_ENSG00000119919	NKX2-3	Transcription_factor	No_correlation	Inter		No	No	No
MIR767.3p_hsa.miR.767.3p.001995	MIR767	miRNA	NLRP11_ENSG00000179873	NLRP11	Protein_coding	No_correlation	Inter		No	No	No
MIR767.3p_hsa.miR.767.3p.001995	MIR767	miRNA	NLRP14_ENSG00000158077	NLRP14	Protein_coding	No_correlation	Inter		No	No	Yes
MIR767.3p_hsa.miR.767.3p.001995	MIR767	miRNA	NLRP2_ENSG00000022556	NLRP2	Protein_coding	No_correlation	Inter		No	No	No
MIR767.3p_hsa.miR.767.3p.001995	MIR767	miRNA	NLRP3_ENSG00000162711	NLRP3	Protein_coding	No_correlation	Inter		No	No	Yes
MIR767.3p_hsa.miR.767.3p.001995	MIR767	miRNA	NLRP6_ENSG00000174885	NLRP6	Protein_coding	No_correlation	Inter		No	No	No
MIR767.3p_hsa.miR.767.3p.001995	MIR767	miRNA	NLRP7_ENSG00000167634	NLRP7	Protein_coding	No_correlation	Inter		No	No	No
MIR767.3p_hsa.miR.767.3p.001995	MIR767	miRNA	NLRP9_ENSG00000185792	NLRP9	Protein_coding	No_correlation	Inter	miRTarDB	Yes	No	No
MIR767.3p_hsa.miR.767.3p.001995	MIR767	miRNA	NME8_ENSG00000086288	NME8	Protein_coding	No_correlation	Inter		No	No	No
MIR767.3p_hsa.miR.767.3p.001995	MIR767	miRNA	NMNAT2_ENSG00000157064	NMNAT2	Protein_coding	No_correlation	Inter		No	No	No
MIR767.3p_hsa.miR.767.3p.001995	MIR767	miRNA	NPAS4_ENSG00000174576	NPAS4	Transcription_factor	No_correlation	Inter		No	No	No
MIR767.3p_hsa.miR.767.3p.001995	MIR767	miRNA	NPFFR2_ENSG00000056291	NPFFR2	Protein_coding	No_correlation	Inter		No	No	Yes
MIR767.3p_hsa.miR.767.3p.001995	MIR767	miRNA	NPPB_ENSG00000120937	NPPB	Protein_coding	No_correlation	Inter		No	No	Yes
MIR767.3p_hsa.miR.767.3p.001995	MIR767	miRNA	NPPC_ENSG00000163273	NPPC	Protein_coding	No_correlation	Inter		No	No	No
MIR767.3p_hsa.miR.767.3p.001995	MIR767	miRNA	NPTX2_ENSG00000106236	NPTX2	Protein_coding	No_correlation	Inter		No	No	Yes
MIR767.3p_hsa.miR.767.3p.001995	MIR767	miRNA	NPY4R_ENSG00000204174	NPY4R	Protein_coding	No_correlation	Inter		No	No	No
MIR767.3p_hsa.miR.767.3p.001995	MIR767	miRNA	NR4A1_ENSG00000123358	NR4A1	Transcription_factor	No_correlation	Inter		No	No	No
MIR767.3p_hsa.miR.767.3p.001995	MIR767	miRNA	NR4A3_ENSG00000119508	NR4A3	Transcription_factor	No_correlation	Inter		No	No	Yes
MIR767.3p_hsa.miR.767.3p.001995	MIR767	miRNA	NRK_ENSG00000123572	NRK	Protein_coding	No_correlation	Inter		No	No	No
MIR767.3p_hsa.miR.767.3p.001995	MIR767	miRNA	NRTN_ENSG00000171119	NRTN	Protein_coding	No_correlation	Inter		No	No	No
MIR767.3p_hsa.miR.767.3p.001995	MIR767	miRNA	NSG1_ENSG00000168824	NSG1	Protein_coding	No_correlation	Inter		No	No	No
MIR767.3p_hsa.miR.767.3p.001995	MIR767	miRNA	NSG2_ENSG00000170091	NSG2	Protein_coding	No_correlation	Inter		No	No	No
MIR767.3p_hsa.miR.767.3p.001995	MIR767	miRNA	NT5DC2_ENSG00000168268	NT5DC2	Protein_coding	No_correlation	Inter		No	No	No
MIR767.3p_hsa.miR.767.3p.001995	MIR767	miRNA	NTN1_ENSG00000065320	NTN1	Protein_coding	No_correlation	Inter		No	No	No
MIR767.3p_hsa.miR.767.3p.001995	MIR767	miRNA	NTN5_ENSG00000142233	NTN5	Protein_coding	No_correlation	Inter		No	No	No
MIR767.3p_hsa.miR.767.3p.001995	MIR767	miRNA	NUGGC_ENSG00000189233	NUGGC	Protein_coding	No_correlation	Inter	miRTarDB	Yes	No	Yes
MIR767.3p_hsa.miR.767.3p.001995	MIR767	miRNA	NUP210_ENSG00000132182	NUP210	Protein_coding	No_correlation	Inter		No	No	No
MIR767.3p_hsa.miR.767.3p.001995	MIR767	miRNA	NYAP2_ENSG00000144460	NYAP2	Protein_coding	No_correlation	Inter		No	No	No
MIR767.3p_hsa.miR.767.3p.001995	MIR767	miRNA	OCLN_ENSG00000197822	OCLN	Protein_coding	No_correlation	Inter		No	No	No
MIR767.3p_hsa.miR.767.3p.001995	MIR767	miRNA	OR1Q1_ENSG00000165202	OR1Q1	Protein_coding	No_correlation	Inter		No	No	No
MIR767.3p_hsa.miR.767.3p.001995	MIR767	miRNA	OR2H2_ENSG00000204657	OR2H2	Protein_coding	No_correlation	Inter		No	No	No
MIR767.3p_hsa.miR.767.3p.001995	MIR767	miRNA	ORM2_ENSG00000228278	ORM2	Protein_coding	No_correlation	Inter		No	No	No
MIR767.3p_hsa.miR.767.3p.001995	MIR767	miRNA	OTOGL_ENSG00000165899	OTOGL	Protein_coding	No_correlation	Inter		No	No	No
MIR767.3p_hsa.miR.767.3p.001995	MIR767	miRNA	OXGR1_ENSG00000165621	OXGR1	Protein_coding	No_correlation	Inter		No	No	Yes
MIR767.3p_hsa.miR.767.3p.001995	MIR767	miRNA	P2RY10_ENSG00000078589	P2RY10	Protein_coding	No_correlation	Inter		No	No	No
MIR767.3p_hsa.miR.767.3p.001995	MIR767	miRNA	P2RY12_ENSG00000169313	P2RY12	Protein_coding	No_correlation	Inter		No	No	Yes
MIR767.3p_hsa.miR.767.3p.001995	MIR767	miRNA	P2RY13_ENSG00000181631	P2RY13	Protein_coding	No_correlation	Inter		No	No	No
MIR767.3p_hsa.miR.767.3p.001995	MIR767	miRNA	P2RY2_ENSG00000175591	P2RY2	Protein_coding	No_correlation	Inter		No	No	Yes
MIR767.3p_hsa.miR.767.3p.001995	MIR767	miRNA	PAH_ENSG00000171759	PAH	Protein_coding	No_correlation	Inter		No	No	No
MIR767.3p_hsa.miR.767.3p.001995	MIR767	miRNA	PAPLN_ENSG00000100767	PAPLN	Protein_coding	No_correlation	Inter		No	No	Yes
MIR767.3p_hsa.miR.767.3p.001995	MIR767	miRNA	PARP15_ENSG00000173200	PARP15	Protein_coding	No_correlation	Inter		No	No	Yes
MIR767.3p_hsa.miR.767.3p.001995	MIR767	miRNA	PARP8_ENSG00000151883	PARP8	Protein_coding	No_correlation	Inter		No	No	No
MIR767.3p_hsa.miR.767.3p.001995	MIR767	miRNA	PARVG_ENSG00000138964	PARVG	Protein_coding	No_correlation	Inter		No	No	No
MIR767.3p_hsa.miR.767.3p.001995	MIR767	miRNA	PATL2_ENSG00000229474	PATL2	Protein_coding	No_correlation	Inter		No	No	Yes
MIR767.3p_hsa.miR.767.3p.001995	MIR767	miRNA	PAX5_ENSG00000196092	PAX5	Transcription_factor	No_correlation	Inter	miRTarDB	Yes	No	Yes
MIR767.3p_hsa.miR.767.3p.001995	MIR767	miRNA	PBX4_ENSG00000105717	PBX4	Transcription_factor	No_correlation	Inter		No	No	No
MIR767.3p_hsa.miR.767.3p.001995	MIR767	miRNA	PCDH20_ENSG00000197991	PCDH20	Protein_coding	No_correlation	Inter		No	No	Yes
MIR767.3p_hsa.miR.767.3p.001995	MIR767	miRNA	PCED1B_ENSG00000179715	PCED1B	Protein_coding	No_correlation	Inter		No	No	Yes
MIR767.3p_hsa.miR.767.3p.001995	MIR767	miRNA	PCK1_ENSG00000124253	PCK1	Protein_coding	No_correlation	Inter		No	No	No
MIR767.3p_hsa.miR.767.3p.001995	MIR767	miRNA	PCNXL2_ENSG00000135749	PCNXL2	Protein_coding	No_correlation	Inter		No	No	No
MIR767.3p_hsa.miR.767.3p.001995	MIR767	miRNA	PCYT1B_ENSG00000102230	PCYT1B	Protein_coding	No_correlation	Inter		No	No	No
MIR767.3p_hsa.miR.767.3p.001995	MIR767	miRNA	PDE4D_ENSG00000113448	PDE4D	Protein_coding	No_correlation	Inter		No	No	Yes
MIR767.3p_hsa.miR.767.3p.001995	MIR767	miRNA	PDE6G_ENSG00000185527	PDE6G	Protein_coding	No_correlation	Inter		No	No	No
MIR767.3p_hsa.miR.767.3p.001995	MIR767	miRNA	PDE8B_ENSG00000113231	PDE8B	Protein_coding	No_correlation	Inter		No	No	No
MIR767.3p_hsa.miR.767.3p.001995	MIR767	miRNA	PENK_ENSG00000181195	PENK	Protein_coding	No_correlation	Inter		No	No	Yes
MIR767.3p_hsa.miR.767.3p.001995	MIR767	miRNA	PHACTR3_ENSG00000087495	PHACTR3	Protein_coding	No_correlation	Inter		No	No	No
MIR767.3p_hsa.miR.767.3p.001995	MIR767	miRNA	PI15_ENSG00000137558	PI15	Protein_coding	No_correlation	Inter		No	No	No
MIR767.3p_hsa.miR.767.3p.001995	MIR767	miRNA	PIK3C2G_ENSG00000139144	PIK3C2G	Protein_coding	No_correlation	Inter		No	No	No
MIR767.3p_hsa.miR.767.3p.001995	MIR767	miRNA	PIK3CG_ENSG00000105851	PIK3CG	Protein_coding	No_correlation	Inter		No	No	No
MIR767.3p_hsa.miR.767.3p.001995	MIR767	miRNA	PIK3IP1_ENSG00000100100	PIK3IP1	Protein_coding	No_correlation	Inter		No	No	No
MIR767.3p_hsa.miR.767.3p.001995	MIR767	miRNA	PIK3R5_ENSG00000141506	PIK3R5	Protein_coding	No_correlation	Inter		No	No	Yes
MIR767.3p_hsa.miR.767.3p.001995	MIR767	miRNA	PIK3R6_ENSG00000174083	PIK3R6	Protein_coding	No_correlation	Inter		No	No	Yes
MIR767.3p_hsa.miR.767.3p.001995	MIR767	miRNA	PILRA_ENSG00000085514	PILRA	Protein_coding	No_correlation	Inter		No	No	No
MIR767.3p_hsa.miR.767.3p.001995	MIR767	miRNA	PIM1_ENSG00000137193	PIM1	Protein_coding	No_correlation	Inter		No	No	No
MIR767.3p_hsa.miR.767.3p.001995	MIR767	miRNA	PIM2_ENSG00000102096	PIM2	Protein_coding	No_correlation	Inter		No	No	No
MIR767.3p_hsa.miR.767.3p.001995	MIR767	miRNA	PIRT_ENSG00000233670	PIRT	Protein_coding	No_correlation	Inter		No	No	No
MIR767.3p_hsa.miR.767.3p.001995	MIR767	miRNA	PKIB_ENSG00000135549	PKIB	Protein_coding	No_correlation	Inter		No	No	No
MIR767.3p_hsa.miR.767.3p.001995	MIR767	miRNA	PLA2G12B_ENSG00000138308	PLA2G12B	Protein_coding	No_correlation	Inter		No	No	No
MIR767.3p_hsa.miR.767.3p.001995	MIR767	miRNA	PLA2G2D_ENSG00000117215	PLA2G2D	Protein_coding	No_correlation	Inter		No	No	No
MIR767.3p_hsa.miR.767.3p.001995	MIR767	miRNA	PLA2G7_ENSG00000146070	PLA2G7	Protein_coding	CTRL	Inter		No	No	Yes
MIR767.3p_hsa.miR.767.3p.001995	MIR767	miRNA	PLAC8_ENSG00000145287	PLAC8	Protein_coding	CTRL	Inter		No	No	Yes
MIR767.3p_hsa.miR.767.3p.001995	MIR767	miRNA	PLCH2_ENSG00000149527	PLCH2	Protein_coding	No_correlation	Inter		No	No	No
MIR767.3p_hsa.miR.767.3p.001995	MIR767	miRNA	PLD4_ENSG00000166428	PLD4	Protein_coding	No_correlation	Inter		No	No	No
MIR767.3p_hsa.miR.767.3p.001995	MIR767	miRNA	PNLDC1_ENSG00000146453	PNLDC1	Protein_coding	No_correlation	Inter		No	No	No
MIR767.3p_hsa.miR.767.3p.001995	MIR767	miRNA	PNOC_ENSG00000168081	PNOC	Protein_coding	No_correlation	Inter		No	No	No
MIR767.3p_hsa.miR.767.3p.001995	MIR767	miRNA	PNRC2_ENSG00000215700	PNRC2	Protein_coding	No_correlation	Inter		No	No	No
MIR767.3p_hsa.miR.767.3p.001995	MIR767	miRNA	POU2AF1_ENSG00000110777	POU2AF1	Transcription_factor	No_correlation	Inter		No	No	No
MIR767.3p_hsa.miR.767.3p.001995	MIR767	miRNA	POU2F2_ENSG00000028277	POU2F2	Transcription_factor	No_correlation	Inter		No	No	No
MIR767.3p_hsa.miR.767.3p.001995	MIR767	miRNA	PPAPDC1A_ENSG00000203805	PPAPDC1A	Protein_coding	No_correlation	Inter		No	No	No
MIR767.3p_hsa.miR.767.3p.001995	MIR767	miRNA	PPIAL4G_ENSG00000236334	PPIAL4G	Protein_coding	No_correlation	Inter		No	No	No
MIR767.3p_hsa.miR.767.3p.001995	MIR767	miRNA	PPP2R2B_ENSG00000156475	PPP2R2B	Protein_coding	No_correlation	Inter		No	No	Yes
MIR767.3p_hsa.miR.767.3p.001995	MIR767	miRNA	PRAM1_ENSG00000133246	PRAM1	Protein_coding	No_correlation	Inter		No	No	No
MIR767.3p_hsa.miR.767.3p.001995	MIR767	miRNA	PRDM1_ENSG00000057657	PRDM1	Transcription_factor	No_correlation	Inter		No	No	No
MIR767.3p_hsa.miR.767.3p.001995	MIR767	miRNA	PRED60_ENSG00000267883	PRED60	Protein_coding	No_correlation	Inter		No	No	No
MIR767.3p_hsa.miR.767.3p.001995	MIR767	miRNA	PRELP_ENSG00000188783	PRELP	Protein_coding	No_correlation	Inter		No	No	No
MIR767.3p_hsa.miR.767.3p.001995	MIR767	miRNA	PRF1_ENSG00000180644	PRF1	Protein_coding	No_correlation	Inter		No	No	Yes
MIR767.3p_hsa.miR.767.3p.001995	MIR767	miRNA	PRKCB_ENSG00000166501	PRKCB	Protein_coding	No_correlation	Inter		No	No	No
MIR767.3p_hsa.miR.767.3p.001995	MIR767	miRNA	PRKCQ_ENSG00000065675	PRKCQ	Protein_coding	No_correlation	Inter		No	No	Yes
MIR767.3p_hsa.miR.767.3p.001995	MIR767	miRNA	PRKCQ-AS1_ENSG00000237943	PRKCQ-AS1	lncRNA	No_correlation	Inter		No	No	No
MIR767.3p_hsa.miR.767.3p.001995	MIR767	miRNA	PRKG2_ENSG00000138669	PRKG2	Protein_coding	No_correlation	Inter		No	No	No
MIR767.3p_hsa.miR.767.3p.001995	MIR767	miRNA	PRMT8_ENSG00000111218	PRMT8	Protein_coding	No_correlation	Inter		No	No	No
MIR767.3p_hsa.miR.767.3p.001995	MIR767	miRNA	PROK1_ENSG00000143125	PROK1	Protein_coding	No_correlation	Inter		No	No	No
MIR767.3p_hsa.miR.767.3p.001995	MIR767	miRNA	PRSS1_ENSG00000204983	PRSS1	Protein_coding	No_correlation	Inter		No	No	No
MIR767.3p_hsa.miR.767.3p.001995	MIR767	miRNA	PRSS45_ENSG00000188086	PRSS45	Protein_coding	No_correlation	Inter		No	No	No
MIR767.3p_hsa.miR.767.3p.001995	MIR767	miRNA	PSCA_ENSG00000167653	PSCA	Protein_coding	No_correlation	Inter		No	No	No
MIR767.3p_hsa.miR.767.3p.001995	MIR767	miRNA	PSD4_ENSG00000125637	PSD4	Protein_coding	No_correlation	Inter		No	No	Yes
MIR767.3p_hsa.miR.767.3p.001995	MIR767	miRNA	PSTPIP1_ENSG00000140368	PSTPIP1	Protein_coding	No_correlation	Inter		No	No	Yes
MIR767.3p_hsa.miR.767.3p.001995	MIR767	miRNA	PSTPIP2_ENSG00000152229	PSTPIP2	Protein_coding	No_correlation	Inter		No	No	Yes
MIR767.3p_hsa.miR.767.3p.001995	MIR767	miRNA	PTAFR_ENSG00000169403	PTAFR	Protein_coding	No_correlation	Inter		No	No	Yes
MIR767.3p_hsa.miR.767.3p.001995	MIR767	miRNA	PTGDR_ENSG00000168229	PTGDR	Protein_coding	No_correlation	Inter		No	No	No
MIR767.3p_hsa.miR.767.3p.001995	MIR767	miRNA	PTGER2_ENSG00000125384	PTGER2	Protein_coding	No_correlation	Inter		No	No	Yes
MIR767.3p_hsa.miR.767.3p.001995	MIR767	miRNA	PTGER3_ENSG00000050628	PTGER3	Protein_coding	No_correlation	Inter		No	No	No
MIR767.3p_hsa.miR.767.3p.001995	MIR767	miRNA	PTGFR_ENSG00000122420	PTGFR	Protein_coding	No_correlation	Inter		No	No	Yes
MIR767.3p_hsa.miR.767.3p.001995	MIR767	miRNA	PTPN22_ENSG00000134242	PTPN22	Protein_coding	No_correlation	Inter		No	No	Yes
MIR767.3p_hsa.miR.767.3p.001995	MIR767	miRNA	PTPN6_ENSG00000111679	PTPN6	Protein_coding	No_correlation	Inter		No	No	Yes
MIR767.3p_hsa.miR.767.3p.001995	MIR767	miRNA	PTPN7_ENSG00000143851	PTPN7	Protein_coding	No_correlation	Inter		No	No	Yes
MIR767.3p_hsa.miR.767.3p.001995	MIR767	miRNA	PTPRC_ENSG00000081237	PTPRC	Protein_coding	No_correlation	Inter		No	No	Yes
MIR767.3p_hsa.miR.767.3p.001995	MIR767	miRNA	PTPRCAP_ENSG00000213402	PTPRCAP	Protein_coding	No_correlation	Inter		No	No	Yes
MIR767.3p_hsa.miR.767.3p.001995	MIR767	miRNA	PTPRH_ENSG00000080031	PTPRH	Protein_coding	No_correlation	Inter		No	No	No
MIR767.3p_hsa.miR.767.3p.001995	MIR767	miRNA	PTRH1_ENSG00000187024	PTRH1	Protein_coding	No_correlation	Inter		No	No	No
MIR767.3p_hsa.miR.767.3p.001995	MIR767	miRNA	PTX3_ENSG00000163661	PTX3	Protein_coding	No_correlation	Inter		No	No	No
MIR767.3p_hsa.miR.767.3p.001995	MIR767	miRNA	PYCARD_ENSG00000103490	PYCARD	Protein_coding	No_correlation	Inter		No	No	No
MIR767.3p_hsa.miR.767.3p.001995	MIR767	miRNA	PYHIN1_ENSG00000163564	PYHIN1	Protein_coding	No_correlation	Inter		No	No	No
MIR767.3p_hsa.miR.767.3p.001995	MIR767	miRNA	RAB15_ENSG00000139998	RAB15	Protein_coding	No_correlation	Inter		No	No	No
MIR767.3p_hsa.miR.767.3p.001995	MIR767	miRNA	RAB27B_ENSG00000041353	RAB27B	Protein_coding	No_correlation	Inter		No	No	No
MIR767.3p_hsa.miR.767.3p.001995	MIR767	miRNA	RAB37_ENSG00000172794	RAB37	Protein_coding	No_correlation	Inter		No	No	Yes
MIR767.3p_hsa.miR.767.3p.001995	MIR767	miRNA	RAB39A_ENSG00000179331	RAB39A	Protein_coding	No_correlation	Inter		No	No	No
MIR767.3p_hsa.miR.767.3p.001995	MIR767	miRNA	RAB39B_ENSG00000155961	RAB39B	Protein_coding	No_correlation	Inter		No	No	No
MIR767.3p_hsa.miR.767.3p.001995	MIR767	miRNA	RAB3B_ENSG00000169213	RAB3B	Protein_coding	No_correlation	Inter		No	No	No
MIR767.3p_hsa.miR.767.3p.001995	MIR767	miRNA	RAB3C_ENSG00000152932	RAB3C	Protein_coding	No_correlation	Inter		No	No	Yes
MIR767.3p_hsa.miR.767.3p.001995	MIR767	miRNA	RAC2_ENSG00000128340	RAC2	Protein_coding	No_correlation	Inter		No	No	No
MIR767.3p_hsa.miR.767.3p.001995	MIR767	miRNA	RAMP1_ENSG00000132329	RAMP1	Protein_coding	No_correlation	Inter		No	No	No
MIR767.3p_hsa.miR.767.3p.001995	MIR767	miRNA	RAP1GAP2_ENSG00000132359	RAP1GAP2	Protein_coding	No_correlation	Inter		No	No	Yes
MIR767.3p_hsa.miR.767.3p.001995	MIR767	miRNA	RAPSN_ENSG00000165917	RAPSN	Protein_coding	No_correlation	Inter		No	No	No
MIR767.3p_hsa.miR.767.3p.001995	MIR767	miRNA	RARRES1_ENSG00000118849	RARRES1	Protein_coding	No_correlation	Inter		No	No	Yes
MIR767.3p_hsa.miR.767.3p.001995	MIR767	miRNA	RARRES3_ENSG00000133321	RARRES3	Protein_coding	No_correlation	Inter		No	No	Yes
MIR767.3p_hsa.miR.767.3p.001995	MIR767	miRNA	RASAL3_ENSG00000105122	RASAL3	Protein_coding	No_correlation	Inter		No	No	No
MIR767.3p_hsa.miR.767.3p.001995	MIR767	miRNA	RASGRF1_ENSG00000058335	RASGRF1	Protein_coding	No_correlation	Inter		No	No	Yes
MIR767.3p_hsa.miR.767.3p.001995	MIR767	miRNA	RASSF6_ENSG00000169435	RASSF6	Protein_coding	No_correlation	Inter		No	No	No
MIR767.3p_hsa.miR.767.3p.001995	MIR767	miRNA	RBP4_ENSG00000138207	RBP4	Protein_coding	No_correlation	Inter		No	No	No
MIR767.3p_hsa.miR.767.3p.001995	MIR767	miRNA	RBP5_ENSG00000139194	RBP5	Protein_coding	No_correlation	Inter		No	No	No
MIR767.3p_hsa.miR.767.3p.001995	MIR767	miRNA	RBPMS2_ENSG00000166831	RBPMS2	Protein_coding	No_correlation	Inter		No	No	Yes
MIR767.3p_hsa.miR.767.3p.001995	MIR767	miRNA	RCVRN_ENSG00000109047	RCVRN	Protein_coding	No_correlation	Inter		No	No	No
MIR767.3p_hsa.miR.767.3p.001995	MIR767	miRNA	RDM1_ENSG00000187456	RDM1	Protein_coding	No_correlation	Inter		No	No	No
MIR767.3p_hsa.miR.767.3p.001995	MIR767	miRNA	RFPL2_ENSG00000128253	RFPL2	Protein_coding	No_correlation	Inter		No	No	No
MIR767.3p_hsa.miR.767.3p.001995	MIR767	miRNA	RFX8_ENSG00000196460	RFX8	Transcription_factor	No_correlation	Inter		No	No	No
MIR767.3p_hsa.miR.767.3p.001995	MIR767	miRNA	RGS1_ENSG00000090104	RGS1	Protein_coding	No_correlation	Inter		No	No	Yes
MIR767.3p_hsa.miR.767.3p.001995	MIR767	miRNA	RGS10_ENSG00000148908	RGS10	Protein_coding	No_correlation	Inter		No	No	No
MIR767.3p_hsa.miR.767.3p.001995	MIR767	miRNA	RGS18_ENSG00000150681	RGS18	Protein_coding	No_correlation	Inter		No	No	No
MIR767.3p_hsa.miR.767.3p.001995	MIR767	miRNA	RGS9_ENSG00000108370	RGS9	Protein_coding	No_correlation	Inter		No	No	No
MIR767.3p_hsa.miR.767.3p.001995	MIR767	miRNA	RHAG_ENSG00000112077	RHAG	Protein_coding	No_correlation	Inter		No	No	No
MIR767.3p_hsa.miR.767.3p.001995	MIR767	miRNA	RHBDL3_ENSG00000141314	RHBDL3	Protein_coding	No_correlation	Inter		No	No	No
MIR767.3p_hsa.miR.767.3p.001995	MIR767	miRNA	RHOD_ENSG00000173156	RHOD	Protein_coding	No_correlation	Inter		No	No	Yes
MIR767.3p_hsa.miR.767.3p.001995	MIR767	miRNA	RHOH_ENSG00000168421	RHOH	Protein_coding	No_correlation	Inter		No	No	Yes
MIR767.3p_hsa.miR.767.3p.001995	MIR767	miRNA	RIMBP3B_ENSG00000196934	RIMBP3B	Protein_coding	No_correlation	Inter		No	No	No
MIR767.3p_hsa.miR.767.3p.001995	MIR767	miRNA	RIMS1_ENSG00000079841	RIMS1	Protein_coding	CTRL	Inter		No	No	No
MIR767.3p_hsa.miR.767.3p.001995	MIR767	miRNA	RLN2_ENSG00000107014	RLN2	Protein_coding	No_correlation	Inter		No	No	No
MIR767.3p_hsa.miR.767.3p.001995	MIR767	miRNA	RLTPR_ENSG00000159753	RLTPR	Protein_coding	No_correlation	Inter		No	No	No
MIR767.3p_hsa.miR.767.3p.001995	MIR767	miRNA	RNASE6_ENSG00000169413	RNASE6	Protein_coding	No_correlation	Inter		No	No	No
MIR767.3p_hsa.miR.767.3p.001995	MIR767	miRNA	RNASET2_ENSG00000026297	RNASET2	Protein_coding	No_correlation	Inter		No	No	No
MIR767.3p_hsa.miR.767.3p.001995	MIR767	miRNA	RNF122_ENSG00000133874	RNF122	Protein_coding	No_correlation	Inter		No	No	No
MIR767.3p_hsa.miR.767.3p.001995	MIR767	miRNA	RNF222_ENSG00000189051	RNF222	Protein_coding	No_correlation	Inter		No	No	No
MIR767.3p_hsa.miR.767.3p.001995	MIR767	miRNA	RP11-1026M7.2_ENSG00000249109	RP11-1026M7-2	Protein_coding	No_correlation	Inter		No	No	No
MIR767.3p_hsa.miR.767.3p.001995	MIR767	miRNA	RP11-12J10.3_ENSG00000258539	RP11-12J10-3	Protein_coding	No_correlation	Inter		No	No	No
MIR767.3p_hsa.miR.767.3p.001995	MIR767	miRNA	RP11-131H24.4_ENSG00000258987	RP11-131H24-4	Protein_coding	No_correlation	Inter		No	No	No
MIR767.3p_hsa.miR.767.3p.001995	MIR767	miRNA	RP11-204N11.1_ENSG00000258869	RP11-204N11-1	Protein_coding	No_correlation	Inter		No	No	No
MIR767.3p_hsa.miR.767.3p.001995	MIR767	miRNA	RP11-222K16.2_ENSG00000272282	RP11-222K16-2	lncRNA	No_correlation	Inter		No	No	No
MIR767.3p_hsa.miR.767.3p.001995	MIR767	miRNA	RP11-290F20.3_ENSG00000224397	RP11-290F20-3	lncRNA	No_correlation	Inter		No	No	No
MIR767.3p_hsa.miR.767.3p.001995	MIR767	miRNA	RP11-357H14.17_ENSG00000272763	RP11-357H14-17	lncRNA	No_correlation	Inter		No	No	No
MIR767.3p_hsa.miR.767.3p.001995	MIR767	miRNA	RP11-366L20.2_ENSG00000197301	RP11-366L20-2	Protein_coding	No_correlation	Inter		No	No	No
MIR767.3p_hsa.miR.767.3p.001995	MIR767	miRNA	RP11-434D9.1_ENSG00000249364	RP11-434D9-1	lncRNA	No_correlation	Inter		No	No	No
MIR767.3p_hsa.miR.767.3p.001995	MIR767	miRNA	RP11-451M19.3_ENSG00000203876	RP11-451M19-3	Protein_coding	No_correlation	Inter		No	No	No
MIR767.3p_hsa.miR.767.3p.001995	MIR767	miRNA	RP11-533O20.2_ENSG00000223946	RP11-533O20-2	lncRNA	No_correlation	Inter		No	No	No
MIR767.3p_hsa.miR.767.3p.001995	MIR767	miRNA	RP11-621L6.3_ENSG00000273321	RP11-621L6-3	lncRNA	No_correlation	Inter		No	No	No
MIR767.3p_hsa.miR.767.3p.001995	MIR767	miRNA	RP11-644F5.10_ENSG00000258311	RP11-644F5-10	Protein_coding	No_correlation	Inter		No	No	No
MIR767.3p_hsa.miR.767.3p.001995	MIR767	miRNA	RP11-6L6.2_ENSG00000250673	RP11-6L6-2	Protein_coding	No_correlation	Inter		No	No	No
MIR767.3p_hsa.miR.767.3p.001995	MIR767	miRNA	RP11-766F14.2_ENSG00000248713	RP11-766F14-2	Protein_coding	No_correlation	Inter		No	No	No
MIR767.3p_hsa.miR.767.3p.001995	MIR767	miRNA	RP11-796G6.2_ENSG00000258512	RP11-796G6-2	Protein_coding	No_correlation	Inter		No	No	No
MIR767.3p_hsa.miR.767.3p.001995	MIR767	miRNA	RP11-986E7.7_ENSG00000273259	RP11-986E7-7	Protein_coding	No_correlation	Inter		No	No	No
MIR767.3p_hsa.miR.767.3p.001995	MIR767	miRNA	RRAD_ENSG00000166592	RRAD	Protein_coding	No_correlation	Inter		No	No	No
MIR767.3p_hsa.miR.767.3p.001995	MIR767	miRNA	RTKN2_ENSG00000182010	RTKN2	Protein_coding	No_correlation	Inter		No	No	No
MIR767.3p_hsa.miR.767.3p.001995	MIR767	miRNA	RTN1_ENSG00000139970	RTN1	Protein_coding	No_correlation	Inter		No	No	Yes
MIR767.3p_hsa.miR.767.3p.001995	MIR767	miRNA	RTN4RL1_ENSG00000185924	RTN4RL1	Protein_coding	No_correlation	Inter		No	No	Yes
MIR767.3p_hsa.miR.767.3p.001995	MIR767	miRNA	RUFY4_ENSG00000188282	RUFY4	Protein_coding	No_correlation	Inter		No	No	No
MIR767.3p_hsa.miR.767.3p.001995	MIR767	miRNA	RUNX2_ENSG00000124813	RUNX2	Transcription_factor	No_correlation	Inter		No	No	No
MIR767.3p_hsa.miR.767.3p.001995	MIR767	miRNA	RUNX3_ENSG00000020633	RUNX3	Transcription_factor	No_correlation	Inter		No	No	Yes
MIR767.3p_hsa.miR.767.3p.001995	MIR767	miRNA	S100A3_ENSG00000188015	S100A3	Protein_coding	No_correlation	Inter		No	No	No
MIR767.3p_hsa.miR.767.3p.001995	MIR767	miRNA	S100Z_ENSG00000171643	S100Z	Protein_coding	No_correlation	Inter		No	No	No
MIR767.3p_hsa.miR.767.3p.001995	MIR767	miRNA	S1PR4_ENSG00000125910	S1PR4	Protein_coding	No_correlation	Inter		No	No	Yes
MIR767.3p_hsa.miR.767.3p.001995	MIR767	miRNA	SAA1_ENSG00000173432	SAA1	Protein_coding	No_correlation	Inter		No	No	No
MIR767.3p_hsa.miR.767.3p.001995	MIR767	miRNA	SACS-AS1_ENSG00000229558	SACS-AS1	lncRNA	No_correlation	Inter		No	No	No
MIR767.3p_hsa.miR.767.3p.001995	MIR767	miRNA	SALL1_ENSG00000103449	SALL1	Transcription_factor	No_correlation	Inter		No	No	Yes
MIR767.3p_hsa.miR.767.3p.001995	MIR767	miRNA	SAMD3_ENSG00000164483	SAMD3	Protein_coding	No_correlation	Inter		No	No	Yes
MIR767.3p_hsa.miR.767.3p.001995	MIR767	miRNA	SAMSN1_ENSG00000155307	SAMSN1	Protein_coding	No_correlation	Inter		No	No	Yes
MIR767.3p_hsa.miR.767.3p.001995	MIR767	miRNA	SASH3_ENSG00000122122	SASH3	Protein_coding	No_correlation	Inter		No	No	No
MIR767.3p_hsa.miR.767.3p.001995	MIR767	miRNA	SBK2_ENSG00000187550	SBK2	Protein_coding	No_correlation	Inter		No	No	No
MIR767.3p_hsa.miR.767.3p.001995	MIR767	miRNA	SCD_ENSG00000099194	SCD	Protein_coding	No_correlation	Inter		No	No	No
MIR767.3p_hsa.miR.767.3p.001995	MIR767	miRNA	SCGB1D2_ENSG00000124935	SCGB1D2	Protein_coding	No_correlation	Inter		No	No	No
MIR767.3p_hsa.miR.767.3p.001995	MIR767	miRNA	SCGB3A2_ENSG00000164265	SCGB3A2	Protein_coding	No_correlation	Inter		No	No	No
MIR767.3p_hsa.miR.767.3p.001995	MIR767	miRNA	SCGN_ENSG00000079689	SCGN	Protein_coding	No_correlation	Inter		No	No	No
MIR767.3p_hsa.miR.767.3p.001995	MIR767	miRNA	SCIMP_ENSG00000161929	SCIMP	Protein_coding	No_correlation	Inter		No	No	No
MIR767.3p_hsa.miR.767.3p.001995	MIR767	miRNA	SCML4_ENSG00000146285	SCML4	Transcription_factor	No_correlation	Inter		No	No	Yes
MIR767.3p_hsa.miR.767.3p.001995	MIR767	miRNA	SCN2B_ENSG00000149575	SCN2B	Protein_coding	No_correlation	Inter		No	No	Yes
MIR767.3p_hsa.miR.767.3p.001995	MIR767	miRNA	SCNN1B_ENSG00000168447	SCNN1B	Protein_coding	No_correlation	Inter		No	No	No
MIR767.3p_hsa.miR.767.3p.001995	MIR767	miRNA	SCUBE1_ENSG00000159307	SCUBE1	Protein_coding	No_correlation	Inter		No	No	Yes
MIR767.3p_hsa.miR.767.3p.001995	MIR767	miRNA	SDC1_ENSG00000115884	SDC1	Protein_coding	No_correlation	Inter		No	No	No
MIR767.3p_hsa.miR.767.3p.001995	MIR767	miRNA	SEL1L3_ENSG00000091490	SEL1L3	Protein_coding	No_correlation	Inter		No	No	No
MIR767.3p_hsa.miR.767.3p.001995	MIR767	miRNA	SELE_ENSG00000007908	SELE	Protein_coding	No_correlation	Inter		No	No	No
MIR767.3p_hsa.miR.767.3p.001995	MIR767	miRNA	SELPLG_ENSG00000110876	SELPLG	Protein_coding	No_correlation	Inter		No	No	Yes
MIR767.3p_hsa.miR.767.3p.001995	MIR767	miRNA	SEMA4A_ENSG00000196189	SEMA4A	Protein_coding	No_correlation	Inter		No	No	Yes
MIR767.3p_hsa.miR.767.3p.001995	MIR767	miRNA	SEPT1_ENSG00000180096	SEPT1	Protein_coding	No_correlation	Inter		No	No	No
MIR767.3p_hsa.miR.767.3p.001995	MIR767	miRNA	SERPINA1_ENSG00000197249	SERPINA1	Protein_coding	No_correlation	Inter		No	No	No
MIR767.3p_hsa.miR.767.3p.001995	MIR767	miRNA	SEZ6L_ENSG00000100095	SEZ6L	Protein_coding	No_correlation	Inter		No	No	No
MIR767.3p_hsa.miR.767.3p.001995	MIR767	miRNA	SFRP4_ENSG00000106483	SFRP4	Protein_coding	No_correlation	Inter		No	No	No
MIR767.3p_hsa.miR.767.3p.001995	MIR767	miRNA	SFRP5_ENSG00000120057	SFRP5	Protein_coding	No_correlation	Inter		No	No	No
MIR767.3p_hsa.miR.767.3p.001995	MIR767	miRNA	SH2D1A_ENSG00000183918	SH2D1A	Protein_coding	No_correlation	Inter		No	No	No
MIR767.3p_hsa.miR.767.3p.001995	MIR767	miRNA	SH2D2A_ENSG00000027869	SH2D2A	Protein_coding	No_correlation	Inter		No	No	Yes
MIR767.3p_hsa.miR.767.3p.001995	MIR767	miRNA	SH2D6_ENSG00000152292	SH2D6	Protein_coding	No_correlation	Inter		No	No	No
MIR767.3p_hsa.miR.767.3p.001995	MIR767	miRNA	SH2D7_ENSG00000183476	SH2D7	Protein_coding	No_correlation	Inter		No	No	No
MIR767.3p_hsa.miR.767.3p.001995	MIR767	miRNA	SH3GL3_ENSG00000140600	SH3GL3	Protein_coding	No_correlation	Inter		No	No	No
MIR767.3p_hsa.miR.767.3p.001995	MIR767	miRNA	SH3TC2_ENSG00000169247	SH3TC2	Protein_coding	No_correlation	Inter		No	No	Yes
MIR767.3p_hsa.miR.767.3p.001995	MIR767	miRNA	SHD_ENSG00000105251	SHD	Protein_coding	No_correlation	Inter		No	No	No
MIR767.3p_hsa.miR.767.3p.001995	MIR767	miRNA	SHISA2_ENSG00000180730	SHISA2	Protein_coding	No_correlation	Inter		No	No	No
MIR767.3p_hsa.miR.767.3p.001995	MIR767	miRNA	SHISA3_ENSG00000178343	SHISA3	Protein_coding	No_correlation	Inter		No	No	No
MIR767.3p_hsa.miR.767.3p.001995	MIR767	miRNA	SHISA8_ENSG00000234965	SHISA8	Protein_coding	No_correlation	Inter		No	No	No
MIR767.3p_hsa.miR.767.3p.001995	MIR767	miRNA	SIDT1_ENSG00000072858	SIDT1	Protein_coding	No_correlation	Inter		No	No	Yes
MIR767.3p_hsa.miR.767.3p.001995	MIR767	miRNA	SIGLEC10_ENSG00000142512	SIGLEC10	Protein_coding	No_correlation	Inter		No	No	Yes
MIR767.3p_hsa.miR.767.3p.001995	MIR767	miRNA	SIGLEC12_ENSG00000254521	SIGLEC12	Protein_coding	No_correlation	Inter		No	No	No
MIR767.3p_hsa.miR.767.3p.001995	MIR767	miRNA	SIGLEC5_ENSG00000105501	SIGLEC5	Protein_coding	No_correlation	Inter		No	No	No
MIR767.3p_hsa.miR.767.3p.001995	MIR767	miRNA	SIGLEC6_ENSG00000105492	SIGLEC6	Protein_coding	No_correlation	Inter		No	No	No
MIR767.3p_hsa.miR.767.3p.001995	MIR767	miRNA	SIRPD_ENSG00000125900	SIRPD	Protein_coding	CTRL	Inter		No	No	No
MIR767.3p_hsa.miR.767.3p.001995	MIR767	miRNA	SIRPG_ENSG00000089012	SIRPG	Protein_coding	No_correlation	Inter		No	No	No
MIR767.3p_hsa.miR.767.3p.001995	MIR767	miRNA	SIT1_ENSG00000137078	SIT1	Protein_coding	No_correlation	Inter		No	No	No
MIR767.3p_hsa.miR.767.3p.001995	MIR767	miRNA	SKA3_ENSG00000165480	SKA3	Protein_coding	No_correlation	Inter		No	No	No
MIR767.3p_hsa.miR.767.3p.001995	MIR767	miRNA	SKAP1_ENSG00000141293	SKAP1	Protein_coding	No_correlation	Inter		No	No	No
MIR767.3p_hsa.miR.767.3p.001995	MIR767	miRNA	SLA_ENSG00000155926	SLA	Protein_coding	No_correlation	Inter		No	No	Yes
MIR767.3p_hsa.miR.767.3p.001995	MIR767	miRNA	SLA2_ENSG00000101082	SLA2	Protein_coding	CTRL	Inter		No	No	Yes
MIR767.3p_hsa.miR.767.3p.001995	MIR767	miRNA	SLAMF1_ENSG00000117090	SLAMF1	Protein_coding	No_correlation	Inter		No	No	Yes
MIR767.3p_hsa.miR.767.3p.001995	MIR767	miRNA	SLAMF6_ENSG00000162739	SLAMF6	Protein_coding	No_correlation	Inter		No	No	Yes
MIR767.3p_hsa.miR.767.3p.001995	MIR767	miRNA	SLAMF7_ENSG00000026751	SLAMF7	Protein_coding	No_correlation	Inter		No	No	Yes
MIR767.3p_hsa.miR.767.3p.001995	MIR767	miRNA	SLAMF8_ENSG00000158714	SLAMF8	Protein_coding	No_correlation	Inter		No	No	Yes
MIR767.3p_hsa.miR.767.3p.001995	MIR767	miRNA	SLC12A3_ENSG00000070915	SLC12A3	Protein_coding	No_correlation	Inter		No	No	No
MIR767.3p_hsa.miR.767.3p.001995	MIR767	miRNA	SLC16A6_ENSG00000108932	SLC16A6	Protein_coding	No_correlation	Inter		No	No	No
MIR767.3p_hsa.miR.767.3p.001995	MIR767	miRNA	SLC16A9_ENSG00000165449	SLC16A9	Protein_coding	No_correlation	Inter		No	No	Yes
MIR767.3p_hsa.miR.767.3p.001995	MIR767	miRNA	SLC24A2_ENSG00000155886	SLC24A2	Protein_coding	No_correlation	Inter		No	No	No
MIR767.3p_hsa.miR.767.3p.001995	MIR767	miRNA	SLC25A48_ENSG00000145832	SLC25A48	Protein_coding	No_correlation	Inter		No	No	No
MIR767.3p_hsa.miR.767.3p.001995	MIR767	miRNA	SLC27A2_ENSG00000140284	SLC27A2	Protein_coding	CTRL	Inter		No	No	No
MIR767.3p_hsa.miR.767.3p.001995	MIR767	miRNA	SLC28A2_ENSG00000137860	SLC28A2	Protein_coding	No_correlation	Inter		No	No	No
MIR767.3p_hsa.miR.767.3p.001995	MIR767	miRNA	SLC29A4_ENSG00000164638	SLC29A4	Protein_coding	No_correlation	Inter		No	No	No
MIR767.3p_hsa.miR.767.3p.001995	MIR767	miRNA	SLC30A2_ENSG00000158014	SLC30A2	Protein_coding	No_correlation	Inter		No	No	No
MIR767.3p_hsa.miR.767.3p.001995	MIR767	miRNA	SLC31A2_ENSG00000136867	SLC31A2	Protein_coding	No_correlation	Inter		No	No	No
MIR767.3p_hsa.miR.767.3p.001995	MIR767	miRNA	SLC36A2_ENSG00000186335	SLC36A2	Protein_coding	No_correlation	Inter		No	No	No
MIR767.3p_hsa.miR.767.3p.001995	MIR767	miRNA	SLC38A8_ENSG00000166558	SLC38A8	Protein_coding	No_correlation	Inter		No	No	No
MIR767.3p_hsa.miR.767.3p.001995	MIR767	miRNA	SLC4A8_ENSG00000050438	SLC4A8	Protein_coding	No_correlation	Inter		No	No	Yes
MIR767.3p_hsa.miR.767.3p.001995	MIR767	miRNA	SLC6A11_ENSG00000132164	SLC6A11	Protein_coding	No_correlation	Inter		No	No	No
MIR767.3p_hsa.miR.767.3p.001995	MIR767	miRNA	SLC6A17_ENSG00000197106	SLC6A17	Protein_coding	No_correlation	Inter		No	No	No
MIR767.3p_hsa.miR.767.3p.001995	MIR767	miRNA	SLC6A9_ENSG00000196517	SLC6A9	Protein_coding	No_correlation	Inter		No	No	No
MIR767.3p_hsa.miR.767.3p.001995	MIR767	miRNA	SLCO5A1_ENSG00000137571	SLCO5A1	Protein_coding	No_correlation	Inter	miRTarDB	Yes	No	No
MIR767.3p_hsa.miR.767.3p.001995	MIR767	miRNA	SLFN12L_ENSG00000205045	SLFN12L	Protein_coding	No_correlation	Inter		No	No	Yes
MIR767.3p_hsa.miR.767.3p.001995	MIR767	miRNA	SLFN14_ENSG00000236320	SLFN14	Protein_coding	No_correlation	Inter		No	No	No
MIR767.3p_hsa.miR.767.3p.001995	MIR767	miRNA	SLITRK4_ENSG00000179542	SLITRK4	Protein_coding	No_correlation	Inter		No	No	No
MIR767.3p_hsa.miR.767.3p.001995	MIR767	miRNA	SMAP2_ENSG00000084070	SMAP2	Protein_coding	No_correlation	Inter		No	No	No
MIR767.3p_hsa.miR.767.3p.001995	MIR767	miRNA	SMPD3_ENSG00000103056	SMPD3	Protein_coding	No_correlation	Inter		No	No	Yes
MIR767.3p_hsa.miR.767.3p.001995	MIR767	miRNA	SMPDL3B_ENSG00000130768	SMPDL3B	Protein_coding	No_correlation	Inter		No	No	No
MIR767.3p_hsa.miR.767.3p.001995	MIR767	miRNA	SMTNL1_ENSG00000214872	SMTNL1	Protein_coding	No_correlation	Inter		No	No	No
MIR767.3p_hsa.miR.767.3p.001995	MIR767	miRNA	SMTNL2_ENSG00000188176	SMTNL2	Protein_coding	No_correlation	Inter		No	No	No
MIR767.3p_hsa.miR.767.3p.001995	MIR767	miRNA	SNORA40_ENSG00000212579	SNORA40	lncRNA	No_correlation	Inter		No	No	No
MIR767.3p_hsa.miR.767.3p.001995	MIR767	miRNA	SNX10_ENSG00000086300	SNX10	Protein_coding	No_correlation	Inter		No	No	Yes
MIR767.3p_hsa.miR.767.3p.001995	MIR767	miRNA	SNX20_ENSG00000167208	SNX20	Protein_coding	No_correlation	Inter		No	No	Yes
MIR767.3p_hsa.miR.767.3p.001995	MIR767	miRNA	SOAT2_ENSG00000167780	SOAT2	Protein_coding	No_correlation	Inter		No	No	Yes
MIR767.3p_hsa.miR.767.3p.001995	MIR767	miRNA	SOCS1_ENSG00000185338	SOCS1	Protein_coding	No_correlation	Inter		No	No	Yes
MIR767.3p_hsa.miR.767.3p.001995	MIR767	miRNA	SOCS3_ENSG00000184557	SOCS3	Protein_coding	No_correlation	Inter		No	No	No
MIR767.3p_hsa.miR.767.3p.001995	MIR767	miRNA	SOWAHA_ENSG00000198944	SOWAHA	Protein_coding	No_correlation	Inter		No	No	No
MIR767.3p_hsa.miR.767.3p.001995	MIR767	miRNA	SOWAHD_ENSG00000187808	SOWAHD	Protein_coding	No_correlation	Inter		No	No	No
MIR767.3p_hsa.miR.767.3p.001995	MIR767	miRNA	SP140_ENSG00000079263	SP140	Transcription_factor	No_correlation	Inter		No	No	Yes
MIR767.3p_hsa.miR.767.3p.001995	MIR767	miRNA	SPEF2_ENSG00000152582	SPEF2	Protein_coding	No_correlation	Inter		No	No	No
MIR767.3p_hsa.miR.767.3p.001995	MIR767	miRNA	SPERT_ENSG00000174015	SPERT	Protein_coding	No_correlation	Inter		No	No	No
MIR767.3p_hsa.miR.767.3p.001995	MIR767	miRNA	SPIB_ENSG00000269404	SPIB	Transcription_factor	No_correlation	Inter		No	No	Yes
MIR767.3p_hsa.miR.767.3p.001995	MIR767	miRNA	SPIC_ENSG00000166211	SPIC	Transcription_factor	No_correlation	Inter		No	No	No
MIR767.3p_hsa.miR.767.3p.001995	MIR767	miRNA	SPINK1_ENSG00000164266	SPINK1	Protein_coding	No_correlation	Inter		No	No	No
MIR767.3p_hsa.miR.767.3p.001995	MIR767	miRNA	SPN_ENSG00000197471	SPN	Protein_coding	No_correlation	Inter		No	No	Yes
MIR767.3p_hsa.miR.767.3p.001995	MIR767	miRNA	SPNS3_ENSG00000182557	SPNS3	Protein_coding	No_correlation	Inter		No	No	No
MIR767.3p_hsa.miR.767.3p.001995	MIR767	miRNA	SPOCK3_ENSG00000196104	SPOCK3	Protein_coding	No_correlation	Inter		No	No	No
MIR767.3p_hsa.miR.767.3p.001995	MIR767	miRNA	SPP1_ENSG00000118785	SPP1	Protein_coding	No_correlation	Inter		No	No	No
MIR767.3p_hsa.miR.767.3p.001995	MIR767	miRNA	SPTA1_ENSG00000163554	SPTA1	Protein_coding	No_correlation	Inter		No	No	No
MIR767.3p_hsa.miR.767.3p.001995	MIR767	miRNA	SRMS_ENSG00000125508	SRMS	Protein_coding	No_correlation	Inter		No	No	No
MIR767.3p_hsa.miR.767.3p.001995	MIR767	miRNA	SRRM3_ENSG00000177679	SRRM3	Protein_coding	No_correlation	Inter		No	No	No
MIR767.3p_hsa.miR.767.3p.001995	MIR767	miRNA	SSTR2_ENSG00000180616	SSTR2	Protein_coding	No_correlation	Inter		No	No	Yes
MIR767.3p_hsa.miR.767.3p.001995	MIR767	miRNA	STAB2_ENSG00000136011	STAB2	Protein_coding	No_correlation	Inter		No	No	No
MIR767.3p_hsa.miR.767.3p.001995	MIR767	miRNA	STAC2_ENSG00000141750	STAC2	Protein_coding	No_correlation	Inter		No	No	No
MIR767.3p_hsa.miR.767.3p.001995	MIR767	miRNA	STAP1_ENSG00000035720	STAP1	Protein_coding	No_correlation	Inter		No	No	Yes
MIR767.3p_hsa.miR.767.3p.001995	MIR767	miRNA	STARD5_ENSG00000172345	STARD5	Protein_coding	No_correlation	Inter		No	No	No
MIR767.3p_hsa.miR.767.3p.001995	MIR767	miRNA	STK17B_ENSG00000081320	STK17B	Protein_coding	No_correlation	Inter		No	No	Yes
MIR767.3p_hsa.miR.767.3p.001995	MIR767	miRNA	STMND1_ENSG00000230873	STMND1	Protein_coding	No_correlation	Inter		No	No	No
MIR767.3p_hsa.miR.767.3p.001995	MIR767	miRNA	STXBP2_ENSG00000076944	STXBP2	Protein_coding	No_correlation	Inter		No	No	No
MIR767.3p_hsa.miR.767.3p.001995	MIR767	miRNA	STYK1_ENSG00000060140	STYK1	Protein_coding	No_correlation	Inter		No	No	No
MIR767.3p_hsa.miR.767.3p.001995	MIR767	miRNA	SUCNR1_ENSG00000198829	SUCNR1	Protein_coding	No_correlation	Inter		No	No	No
MIR767.3p_hsa.miR.767.3p.001995	MIR767	miRNA	SULT2B1_ENSG00000088002	SULT2B1	Protein_coding	No_correlation	Inter		No	No	No
MIR767.3p_hsa.miR.767.3p.001995	MIR767	miRNA	SUN5_ENSG00000167098	SUN5	Protein_coding	No_correlation	Inter		No	No	No
MIR767.3p_hsa.miR.767.3p.001995	MIR767	miRNA	SUSD3_ENSG00000157303	SUSD3	Protein_coding	No_correlation	Inter		No	No	No
MIR767.3p_hsa.miR.767.3p.001995	MIR767	miRNA	SUSD4_ENSG00000143502	SUSD4	Protein_coding	No_correlation	Inter		No	No	No
MIR767.3p_hsa.miR.767.3p.001995	MIR767	miRNA	SYK_ENSG00000165025	SYK	Protein_coding	No_correlation	Inter		No	No	Yes
MIR767.3p_hsa.miR.767.3p.001995	MIR767	miRNA	SYN1_ENSG00000008056	SYN1	Protein_coding	No_correlation	Inter		No	No	No
MIR767.3p_hsa.miR.767.3p.001995	MIR767	miRNA	SYNDIG1L_ENSG00000183379	SYNDIG1L	Protein_coding	No_correlation	Inter		No	No	No
MIR767.3p_hsa.miR.767.3p.001995	MIR767	miRNA	SYT13_ENSG00000019505	SYT13	Protein_coding	No_correlation	Inter		No	No	No
MIR767.3p_hsa.miR.767.3p.001995	MIR767	miRNA	TACSTD2_ENSG00000184292	TACSTD2	Protein_coding	No_correlation	Inter		No	No	Yes
MIR767.3p_hsa.miR.767.3p.001995	MIR767	miRNA	TAGAP_ENSG00000164691	TAGAP	Protein_coding	No_correlation	Inter		No	No	Yes
MIR767.3p_hsa.miR.767.3p.001995	MIR767	miRNA	TBC1D10C_ENSG00000175463	TBC1D10C	Protein_coding	No_correlation	Inter		No	No	No
MIR767.3p_hsa.miR.767.3p.001995	MIR767	miRNA	TBX21_ENSG00000073861	TBX21	Transcription_factor	No_correlation	Inter		No	No	No
MIR767.3p_hsa.miR.767.3p.001995	MIR767	miRNA	TCEB3C_ENSG00000183791	TCEB3C	Protein_coding	No_correlation	Inter		No	No	No
MIR767.3p_hsa.miR.767.3p.001995	MIR767	miRNA	TCERG1L_ENSG00000176769	TCERG1L	Protein_coding	No_correlation	Inter		No	No	Yes
MIR767.3p_hsa.miR.767.3p.001995	MIR767	miRNA	TCF24_ENSG00000261787	TCF24	Transcription_factor	No_correlation	Inter		No	No	Yes
MIR767.3p_hsa.miR.767.3p.001995	MIR767	miRNA	TDRD9_ENSG00000156414	TDRD9	Protein_coding	No_correlation	Inter		No	No	No
MIR767.3p_hsa.miR.767.3p.001995	MIR767	miRNA	TEDDM1_ENSG00000203730	TEDDM1	Protein_coding	No_correlation	Inter		No	No	No
MIR767.3p_hsa.miR.767.3p.001995	MIR767	miRNA	TESPA1_ENSG00000135426	TESPA1	Protein_coding	CTRL	Inter		No	No	Yes
MIR767.3p_hsa.miR.767.3p.001995	MIR767	miRNA	TEX11_ENSG00000120498	TEX11	Protein_coding	No_correlation	Inter		No	No	No
MIR767.3p_hsa.miR.767.3p.001995	MIR767	miRNA	TFAP2C_ENSG00000087510	TFAP2C	Transcription_factor	No_correlation	Inter		No	No	No
MIR767.3p_hsa.miR.767.3p.001995	MIR767	miRNA	TFEC_ENSG00000105967	TFEC	Transcription_factor	No_correlation	Inter		No	No	No
MIR767.3p_hsa.miR.767.3p.001995	MIR767	miRNA	THBS1_ENSG00000137801	THBS1	Protein_coding	No_correlation	Inter		No	No	Yes
MIR767.3p_hsa.miR.767.3p.001995	MIR767	miRNA	THEMIS_ENSG00000172673	THEMIS	Protein_coding	No_correlation	Inter		No	No	Yes
MIR767.3p_hsa.miR.767.3p.001995	MIR767	miRNA	THEMIS2_ENSG00000130775	THEMIS2	Protein_coding	No_correlation	Inter		No	No	No
MIR767.3p_hsa.miR.767.3p.001995	MIR767	miRNA	THRSP_ENSG00000151365	THRSP	Protein_coding	No_correlation	Inter		No	No	No
MIR767.3p_hsa.miR.767.3p.001995	MIR767	miRNA	THY1_ENSG00000154096	THY1	Protein_coding	No_correlation	Inter		No	No	Yes
MIR767.3p_hsa.miR.767.3p.001995	MIR767	miRNA	TIFAB_ENSG00000255833	TIFAB	Protein_coding	No_correlation	Inter		No	No	Yes
MIR767.3p_hsa.miR.767.3p.001995	MIR767	miRNA	TIGIT_ENSG00000181847	TIGIT	Protein_coding	No_correlation	Inter		No	No	Yes
MIR767.3p_hsa.miR.767.3p.001995	MIR767	miRNA	TINCR_ENSG00000223573	TINCR	lncRNA	No_correlation	Inter		No	No	No
MIR767.3p_hsa.miR.767.3p.001995	MIR767	miRNA	TLR10_ENSG00000174123	TLR10	Protein_coding	No_correlation	Inter		No	No	No
MIR767.3p_hsa.miR.767.3p.001995	MIR767	miRNA	TLR6_ENSG00000174130	TLR6	Protein_coding	No_correlation	Inter		No	No	Yes
MIR767.3p_hsa.miR.767.3p.001995	MIR767	miRNA	TLR7_ENSG00000196664	TLR7	Protein_coding	No_correlation	Inter		No	No	No
MIR767.3p_hsa.miR.767.3p.001995	MIR767	miRNA	TLR8_ENSG00000101916	TLR8	Protein_coding	No_correlation	Inter		No	No	No
MIR767.3p_hsa.miR.767.3p.001995	MIR767	miRNA	TMC2_ENSG00000149488	TMC2	Protein_coding	No_correlation	Inter		No	No	No
MIR767.3p_hsa.miR.767.3p.001995	MIR767	miRNA	TMC3_ENSG00000188869	TMC3	Protein_coding	No_correlation	Inter		No	No	Yes
MIR767.3p_hsa.miR.767.3p.001995	MIR767	miRNA	TMC8_ENSG00000167895	TMC8	Protein_coding	No_correlation	Inter		No	No	No
MIR767.3p_hsa.miR.767.3p.001995	MIR767	miRNA	TMEM130_ENSG00000166448	TMEM130	Protein_coding	No_correlation	Inter		No	No	Yes
MIR767.3p_hsa.miR.767.3p.001995	MIR767	miRNA	TMEM132E_ENSG00000181291	TMEM132E	Protein_coding	No_correlation	Inter		No	No	Yes
MIR767.3p_hsa.miR.767.3p.001995	MIR767	miRNA	TMEM150B_ENSG00000180061	TMEM150B	Protein_coding	No_correlation	Inter		No	No	Yes
MIR767.3p_hsa.miR.767.3p.001995	MIR767	miRNA	TMEM151A_ENSG00000179292	TMEM151A	Protein_coding	No_correlation	Inter		No	No	No
MIR767.3p_hsa.miR.767.3p.001995	MIR767	miRNA	TMEM151B_ENSG00000178233	TMEM151B	Protein_coding	No_correlation	Inter		No	No	No
MIR767.3p_hsa.miR.767.3p.001995	MIR767	miRNA	TMEM156_ENSG00000121895	TMEM156	Protein_coding	No_correlation	Inter		No	No	Yes
MIR767.3p_hsa.miR.767.3p.001995	MIR767	miRNA	TMEM169_ENSG00000163449	TMEM169	Protein_coding	No_correlation	Inter		No	No	No
MIR767.3p_hsa.miR.767.3p.001995	MIR767	miRNA	TMEM191C_ENSG00000206140	TMEM191C	lncRNA	No_correlation	Inter		No	No	No
MIR767.3p_hsa.miR.767.3p.001995	MIR767	miRNA	TMEM200A_ENSG00000164484	TMEM200A	Protein_coding	No_correlation	Inter		No	No	No
MIR767.3p_hsa.miR.767.3p.001995	MIR767	miRNA	TMEM244_ENSG00000203756	TMEM244	Protein_coding	No_correlation	Inter		No	No	No
MIR767.3p_hsa.miR.767.3p.001995	MIR767	miRNA	TMEM35_ENSG00000126950	TMEM35	Protein_coding	No_correlation	Inter		No	No	No
MIR767.3p_hsa.miR.767.3p.001995	MIR767	miRNA	TMEM92_ENSG00000167105	TMEM92	Protein_coding	No_correlation	Inter		No	No	No
MIR767.3p_hsa.miR.767.3p.001995	MIR767	miRNA	TMPRSS13_ENSG00000137747	TMPRSS13	Protein_coding	No_correlation	Inter		No	No	No
MIR767.3p_hsa.miR.767.3p.001995	MIR767	miRNA	TMPRSS2_ENSG00000184012	TMPRSS2	Protein_coding	No_correlation	Inter		No	No	No
MIR767.3p_hsa.miR.767.3p.001995	MIR767	miRNA	TMPRSS3_ENSG00000160183	TMPRSS3	Protein_coding	CTRL	Inter		No	No	No
MIR767.3p_hsa.miR.767.3p.001995	MIR767	miRNA	TNFAIP3_ENSG00000118503	TNFAIP3	Protein_coding	No_correlation	Inter		No	No	Yes
MIR767.3p_hsa.miR.767.3p.001995	MIR767	miRNA	TNFAIP8L2_ENSG00000163154	TNFAIP8L2	Protein_coding	No_correlation	Inter		No	No	Yes
MIR767.3p_hsa.miR.767.3p.001995	MIR767	miRNA	TNFRSF11B_ENSG00000164761	TNFRSF11B	Protein_coding	No_correlation	Inter		No	No	Yes
MIR767.3p_hsa.miR.767.3p.001995	MIR767	miRNA	TNFRSF13B_ENSG00000240505	TNFRSF13B	Protein_coding	No_correlation	Inter		No	No	No
MIR767.3p_hsa.miR.767.3p.001995	MIR767	miRNA	TNFRSF17_ENSG00000048462	TNFRSF17	Protein_coding	No_correlation	Inter		No	No	No
MIR767.3p_hsa.miR.767.3p.001995	MIR767	miRNA	TNFRSF18_ENSG00000186891	TNFRSF18	Protein_coding	No_correlation	Inter		No	No	No
MIR767.3p_hsa.miR.767.3p.001995	MIR767	miRNA	TNFRSF19_ENSG00000127863	TNFRSF19	Protein_coding	No_correlation	Inter		No	No	Yes
MIR767.3p_hsa.miR.767.3p.001995	MIR767	miRNA	TNFSF14_ENSG00000125735	TNFSF14	Protein_coding	No_correlation	Inter		No	No	Yes
MIR767.3p_hsa.miR.767.3p.001995	MIR767	miRNA	TNFSF8_ENSG00000106952	TNFSF8	Protein_coding	No_correlation	Inter		No	No	Yes
MIR767.3p_hsa.miR.767.3p.001995	MIR767	miRNA	TNIP3_ENSG00000050730	TNIP3	Protein_coding	No_correlation	Inter		No	No	Yes
MIR767.3p_hsa.miR.767.3p.001995	MIR767	miRNA	TNMD_ENSG00000000005	TNMD	Protein_coding	No_correlation	Inter		No	No	No
MIR767.3p_hsa.miR.767.3p.001995	MIR767	miRNA	TNNI1_ENSG00000159173	TNNI1	Protein_coding	No_correlation	Inter		No	No	No
MIR767.3p_hsa.miR.767.3p.001995	MIR767	miRNA	TNR_ENSG00000116147	TNR	Protein_coding	No_correlation	Inter		No	No	Yes
MIR767.3p_hsa.miR.767.3p.001995	MIR767	miRNA	TNS4_ENSG00000131746	TNS4	Protein_coding	No_correlation	Inter		No	No	No
MIR767.3p_hsa.miR.767.3p.001995	MIR767	miRNA	TOX_ENSG00000198846	TOX	Protein_coding	No_correlation	Inter		No	No	Yes
MIR767.3p_hsa.miR.767.3p.001995	MIR767	miRNA	TP63_ENSG00000073282	TP63	Transcription_factor	No_correlation	Inter		No	No	No
MIR767.3p_hsa.miR.767.3p.001995	MIR767	miRNA	TPSAB1_ENSG00000172236	TPSAB1	Protein_coding	No_correlation	Inter		No	No	No
MIR767.3p_hsa.miR.767.3p.001995	MIR767	miRNA	TPTE2_ENSG00000132958	TPTE2	Protein_coding	No_correlation	Inter		No	No	No
MIR767.3p_hsa.miR.767.3p.001995	MIR767	miRNA	TRABD2A_ENSG00000186854	TRABD2A	Protein_coding	No_correlation	Inter		No	No	Yes
MIR767.3p_hsa.miR.767.3p.001995	MIR767	miRNA	TRAF1_ENSG00000056558	TRAF1	Protein_coding	No_correlation	Inter		No	No	Yes
MIR767.3p_hsa.miR.767.3p.001995	MIR767	miRNA	TRAF3IP3_ENSG00000009790	TRAF3IP3	Protein_coding	No_correlation	Inter		No	No	Yes
MIR767.3p_hsa.miR.767.3p.001995	MIR767	miRNA	TRAT1_ENSG00000163519	TRAT1	Protein_coding	No_correlation	Inter		No	No	No
MIR767.3p_hsa.miR.767.3p.001995	MIR767	miRNA	TRBV11-2_ENSG00000241657	TRBV11-2	lncRNA	CTRL	Inter		No	No	No
MIR767.3p_hsa.miR.767.3p.001995	MIR767	miRNA	TREM2_ENSG00000095970	TREM2	Protein_coding	No_correlation	Inter		No	No	No
MIR767.3p_hsa.miR.767.3p.001995	MIR767	miRNA	TRERF1_ENSG00000124496	TRERF1	Transcription_factor	No_correlation	Inter		No	No	Yes
MIR767.3p_hsa.miR.767.3p.001995	MIR767	miRNA	TRH_ENSG00000170893	TRH	Protein_coding	No_correlation	Inter		No	No	No
MIR767.3p_hsa.miR.767.3p.001995	MIR767	miRNA	TRHDE_ENSG00000072657	TRHDE	Protein_coding	No_correlation	Inter		No	No	No
MIR767.3p_hsa.miR.767.3p.001995	MIR767	miRNA	TRIM14_ENSG00000106785	TRIM14	Protein_coding	No_correlation	Inter		No	No	No
MIR767.3p_hsa.miR.767.3p.001995	MIR767	miRNA	TRPV3_ENSG00000167723	TRPV3	Protein_coding	No_correlation	Inter		No	No	No
MIR767.3p_hsa.miR.767.3p.001995	MIR767	miRNA	TSC22D3_ENSG00000157514	TSC22D3	Protein_coding	No_correlation	Inter		No	No	No
MIR767.3p_hsa.miR.767.3p.001995	MIR767	miRNA	TTC22_ENSG00000006555	TTC22	Protein_coding	No_correlation	Inter		No	No	No
MIR767.3p_hsa.miR.767.3p.001995	MIR767	miRNA	TTC24_ENSG00000187862	TTC24	Protein_coding	No_correlation	Inter		No	No	No
MIR767.3p_hsa.miR.767.3p.001995	MIR767	miRNA	TUBA3D_ENSG00000075886	TUBA3D	Protein_coding	No_correlation	Inter		No	No	No
MIR767.3p_hsa.miR.767.3p.001995	MIR767	miRNA	UBASH3A_ENSG00000160185	UBASH3A	Protein_coding	No_correlation	Inter		No	No	Yes
MIR767.3p_hsa.miR.767.3p.001995	MIR767	miRNA	UBD_ENSG00000213886	UBD	Protein_coding	No_correlation	Inter		No	No	Yes
MIR767.3p_hsa.miR.767.3p.001995	MIR767	miRNA	UCP1_ENSG00000109424	UCP1	Protein_coding	No_correlation	Inter		No	No	No
MIR767.3p_hsa.miR.767.3p.001995	MIR767	miRNA	UGT3A2_ENSG00000168671	UGT3A2	Protein_coding	No_correlation	Inter		No	No	Yes
MIR767.3p_hsa.miR.767.3p.001995	MIR767	miRNA	UNC80_ENSG00000144406	UNC80	Protein_coding	No_correlation	Inter		No	No	Yes
MIR767.3p_hsa.miR.767.3p.001995	MIR767	miRNA	UPK1B_ENSG00000114638	UPK1B	Protein_coding	No_correlation	Inter		No	No	No
MIR767.3p_hsa.miR.767.3p.001995	MIR767	miRNA	UPK3B_ENSG00000243566	UPK3B	Protein_coding	No_correlation	Inter		No	No	No
MIR767.3p_hsa.miR.767.3p.001995	MIR767	miRNA	UTS2_ENSG00000049247	UTS2	Protein_coding	No_correlation	Inter		No	No	No
MIR767.3p_hsa.miR.767.3p.001995	MIR767	miRNA	UTS2R_ENSG00000181408	UTS2R	Protein_coding	No_correlation	Inter		No	No	No
MIR767.3p_hsa.miR.767.3p.001995	MIR767	miRNA	VAV1_ENSG00000141968	VAV1	Protein_coding	No_correlation	Inter		No	No	No
MIR767.3p_hsa.miR.767.3p.001995	MIR767	miRNA	VAX2_ENSG00000116035	VAX2	Transcription_factor	No_correlation	Inter		No	No	No
MIR767.3p_hsa.miR.767.3p.001995	MIR767	miRNA	VNN1_ENSG00000112299	VNN1	Protein_coding	No_correlation	Inter		No	No	Yes
MIR767.3p_hsa.miR.767.3p.001995	MIR767	miRNA	VSIG1_ENSG00000101842	VSIG1	Protein_coding	No_correlation	Inter		No	No	No
MIR767.3p_hsa.miR.767.3p.001995	MIR767	miRNA	VSIG8_ENSG00000243284	VSIG8	Protein_coding	No_correlation	Inter		No	No	No
MIR767.3p_hsa.miR.767.3p.001995	MIR767	miRNA	VWC2L_ENSG00000174453	VWC2L	Protein_coding	No_correlation	Inter		No	No	Yes
MIR767.3p_hsa.miR.767.3p.001995	MIR767	miRNA	WAS_ENSG00000015285	WAS	Protein_coding	No_correlation	Inter		No	No	No
MIR767.3p_hsa.miR.767.3p.001995	MIR767	miRNA	WBP2NL_ENSG00000183066	WBP2NL	Protein_coding	No_correlation	Inter		No	No	No
MIR767.3p_hsa.miR.767.3p.001995	MIR767	miRNA	WBSCR27_ENSG00000165171	WBSCR27	Protein_coding	No_correlation	Inter		No	No	No
MIR767.3p_hsa.miR.767.3p.001995	MIR767	miRNA	WDFY4_ENSG00000128815	WDFY4	Protein_coding	No_correlation	Inter		No	No	Yes
MIR767.3p_hsa.miR.767.3p.001995	MIR767	miRNA	WDR65_ENSG00000243710	WDR65	Protein_coding	No_correlation	Inter		No	No	No
MIR767.3p_hsa.miR.767.3p.001995	MIR767	miRNA	WDR93_ENSG00000140527	WDR93	Protein_coding	No_correlation	Inter		No	No	No
MIR767.3p_hsa.miR.767.3p.001995	MIR767	miRNA	WFDC2_ENSG00000101443	WFDC2	Protein_coding	No_correlation	Inter		No	No	Yes
MIR767.3p_hsa.miR.767.3p.001995	MIR767	miRNA	WNT1_ENSG00000125084	WNT1	Protein_coding	No_correlation	Inter		No	No	No
MIR767.3p_hsa.miR.767.3p.001995	MIR767	miRNA	WNT10A_ENSG00000135925	WNT10A	Protein_coding	No_correlation	Inter		No	No	No
MIR767.3p_hsa.miR.767.3p.001995	MIR767	miRNA	WNT10B_ENSG00000169884	WNT10B	Protein_coding	No_correlation	Inter		No	No	No
MIR767.3p_hsa.miR.767.3p.001995	MIR767	miRNA	XCL1_ENSG00000143184	XCL1	Protein_coding	No_correlation	Inter		No	No	No
MIR767.3p_hsa.miR.767.3p.001995	MIR767	miRNA	XCL2_ENSG00000143185	XCL2	Protein_coding	No_correlation	Inter		No	No	No
MIR767.3p_hsa.miR.767.3p.001995	MIR767	miRNA	XCR1_ENSG00000173578	XCR1	Protein_coding	No_correlation	Inter		No	No	No
MIR767.3p_hsa.miR.767.3p.001995	MIR767	miRNA	XG_ENSG00000124343	XG	Protein_coding	No_correlation	Inter		No	No	No
MIR767.3p_hsa.miR.767.3p.001995	MIR767	miRNA	XIRP1_ENSG00000168334	XIRP1	Protein_coding	No_correlation	Inter		No	No	No
MIR767.3p_hsa.miR.767.3p.001995	MIR767	miRNA	ZAP70_ENSG00000115085	ZAP70	Protein_coding	No_correlation	Inter		No	No	Yes
MIR767.3p_hsa.miR.767.3p.001995	MIR767	miRNA	ZBED2_ENSG00000177494	ZBED2	Transcription_factor	No_correlation	Inter		No	No	Yes
MIR767.3p_hsa.miR.767.3p.001995	MIR767	miRNA	ZBP1_ENSG00000124256	ZBP1	Protein_coding	No_correlation	Inter		No	No	Yes
MIR767.3p_hsa.miR.767.3p.001995	MIR767	miRNA	ZBTB8B_ENSG00000273274	ZBTB8B	Transcription_factor	No_correlation	Inter	miRTarDB	Yes	No	No
MIR767.3p_hsa.miR.767.3p.001995	MIR767	miRNA	ZC3H12D_ENSG00000178199	ZC3H12D	Protein_coding	No_correlation	Inter		No	No	Yes
MIR767.3p_hsa.miR.767.3p.001995	MIR767	miRNA	ZCCHC5_ENSG00000179300	ZCCHC5	Protein_coding	No_correlation	Inter		No	No	No
MIR767.3p_hsa.miR.767.3p.001995	MIR767	miRNA	ZDHHC19_ENSG00000163958	ZDHHC19	Protein_coding	No_correlation	Inter		No	No	No
MIR767.3p_hsa.miR.767.3p.001995	MIR767	miRNA	ZFP57_ENSG00000204644	ZFP57	Transcription_factor	No_correlation	Inter		No	No	No
MIR767.3p_hsa.miR.767.3p.001995	MIR767	miRNA	ZG16B_ENSG00000162078	ZG16B	Protein_coding	No_correlation	Inter		No	No	No
MIR767.3p_hsa.miR.767.3p.001995	MIR767	miRNA	ZMYND10_ENSG00000004838	ZMYND10	Protein_coding	No_correlation	Inter		No	No	No
MIR767.3p_hsa.miR.767.3p.001995	MIR767	miRNA	ZMYND15_ENSG00000141497	ZMYND15	Protein_coding	No_correlation	Inter		No	No	No
MIR767.3p_hsa.miR.767.3p.001995	MIR767	miRNA	ZNF215_ENSG00000149054	ZNF215	Transcription_factor	No_correlation	Inter		No	No	Yes
MIR767.3p_hsa.miR.767.3p.001995	MIR767	miRNA	ZNF683_ENSG00000176083	ZNF683	Transcription_factor	No_correlation	Inter		No	No	No
MIR767.3p_hsa.miR.767.3p.001995	MIR767	miRNA	ZNF730_ENSG00000183850	ZNF730	Transcription_factor	No_correlation	Inter		No	No	No
MIR767.3p_hsa.miR.767.3p.001995	MIR767	miRNA	ZNF788_ENSG00000214189	ZNF788	Protein_coding	No_correlation	Inter		No	No	No
MIR767.3p_hsa.miR.767.3p.001995	MIR767	miRNA	ZNF80_ENSG00000174255	ZNF80	Transcription_factor	CTRL	Inter		No	No	No
MIR767.3p_hsa.miR.767.3p.001995	MIR767	miRNA	ZNF804A_ENSG00000170396	ZNF804A	Transcription_factor	No_correlation	Inter		No	No	Yes
MIR767.3p_hsa.miR.767.3p.001995	MIR767	miRNA	ZNF812_ENSG00000224689	ZNF812	Protein_coding	No_correlation	Inter		No	No	No
MIR767.3p_hsa.miR.767.3p.001995	MIR767	miRNA	ZNF831_ENSG00000124203	ZNF831	Transcription_factor	No_correlation	Inter		No	No	No
MIR885.3p_hsa.miR.885.3p.002372	MIR885	miRNA	MIR885.3p_hsa.miR.885.3p.002372	MIR885	miRNA	No_correlation	Intra		No	No	No
MIR885.3p_hsa.miR.885.3p.002372	MIR885	miRNA	MIR922_hsa.miR.922.002152	MIR922	miRNA	No_correlation	Intra		No	No	No
MIR885.3p_hsa.miR.885.3p.002372	MIR885	miRNA	MIR936_hsa.miR.936.002179	MIR936	miRNA	No_correlation	Intra		No	No	No
MIR885.3p_hsa.miR.885.3p.002372	MIR885	miRNA	MIR96_hsa.miR.96.002140	MIR96	miRNA	No_correlation	Intra		No	No	No
MIR885.3p_hsa.miR.885.3p.002372	MIR885	miRNA	MIXL1_ENSG00000185155	MIXL1	Transcription_factor	No_correlation	Inter		No	No	Yes
MIR885.3p_hsa.miR.885.3p.002372	MIR885	miRNA	MKRN3_ENSG00000179455	MKRN3	Protein_coding	No_correlation	Inter		No	No	No
MIR885.3p_hsa.miR.885.3p.002372	MIR885	miRNA	MLC1_ENSG00000100427	MLC1	Protein_coding	No_correlation	Inter		No	No	Yes
MIR885.3p_hsa.miR.885.3p.002372	MIR885	miRNA	MLXIPL_ENSG00000009950	MLXIPL	Transcription_factor	No_correlation	Inter		No	No	Yes
MIR885.3p_hsa.miR.885.3p.002372	MIR885	miRNA	MMP25_ENSG00000008516	MMP25	Protein_coding	No_correlation	Inter		No	No	No
MIR885.3p_hsa.miR.885.3p.002372	MIR885	miRNA	MMP8_ENSG00000118113	MMP8	Protein_coding	No_correlation	Inter		No	No	No
MIR885.3p_hsa.miR.885.3p.002372	MIR885	miRNA	MMP9_ENSG00000100985	MMP9	Protein_coding	No_correlation	Inter		No	No	No
MIR885.3p_hsa.miR.885.3p.002372	MIR885	miRNA	MOG_ENSG00000204655	MOG	Protein_coding	No_correlation	Inter		No	No	No
MIR885.3p_hsa.miR.885.3p.002372	MIR885	miRNA	MPEG1_ENSG00000197629	MPEG1	Protein_coding	No_correlation	Inter		No	No	Yes
MIR885.3p_hsa.miR.885.3p.002372	MIR885	miRNA	MPO_ENSG00000005381	MPO	Protein_coding	No_correlation	Inter		No	No	No
MIR885.3p_hsa.miR.885.3p.002372	MIR885	miRNA	MRC1L1_ENSG00000183748	MRC1L1	Protein_coding	No_correlation	Inter		No	No	No
MIR885.3p_hsa.miR.885.3p.002372	MIR885	miRNA	MREG_ENSG00000118242	MREG	Protein_coding	No_correlation	Inter		No	No	No
MIR885.3p_hsa.miR.885.3p.002372	MIR885	miRNA	MROH9_ENSG00000117501	MROH9	Protein_coding	No_correlation	Inter		No	No	No
MIR885.3p_hsa.miR.885.3p.002372	MIR885	miRNA	MS4A1_ENSG00000156738	MS4A1	Protein_coding	No_correlation	Inter		No	No	No
MIR885.3p_hsa.miR.885.3p.002372	MIR885	miRNA	MS4A4E_ENSG00000214787	MS4A4E	Protein_coding	No_correlation	Inter		No	No	No
MIR885.3p_hsa.miR.885.3p.002372	MIR885	miRNA	MS4A6A_ENSG00000110077	MS4A6A	Protein_coding	No_correlation	Inter		No	No	No
MIR885.3p_hsa.miR.885.3p.002372	MIR885	miRNA	MSLN_ENSG00000102854	MSLN	Protein_coding	No_correlation	Inter		No	No	No
MIR885.3p_hsa.miR.885.3p.002372	MIR885	miRNA	MT1G_ENSG00000125144	MT1G	Protein_coding	No_correlation	Inter		No	No	No
MIR885.3p_hsa.miR.885.3p.002372	MIR885	miRNA	MT1H_ENSG00000205358	MT1H	Protein_coding	No_correlation	Inter		No	No	No
MIR885.3p_hsa.miR.885.3p.002372	MIR885	miRNA	MT3_ENSG00000087250	MT3	Protein_coding	No_correlation	Inter		No	No	No
MIR885.3p_hsa.miR.885.3p.002372	MIR885	miRNA	MUC16_ENSG00000181143	MUC16	Protein_coding	No_correlation	Inter		No	No	No
MIR885.3p_hsa.miR.885.3p.002372	MIR885	miRNA	MUC19_ENSG00000205592	MUC19	Protein_coding	No_correlation	Inter		No	No	No
MIR885.3p_hsa.miR.885.3p.002372	MIR885	miRNA	MUC6_ENSG00000184956	MUC6	Protein_coding	No_correlation	Inter		No	No	No
MIR885.3p_hsa.miR.885.3p.002372	MIR885	miRNA	MUSK_ENSG00000030304	MUSK	Protein_coding	No_correlation	Inter		No	No	No
MIR885.3p_hsa.miR.885.3p.002372	MIR885	miRNA	MXRA5_ENSG00000101825	MXRA5	Protein_coding	No_correlation	Inter		No	No	No
MIR885.3p_hsa.miR.885.3p.002372	MIR885	miRNA	MYB_ENSG00000118513	MYB	Transcription_factor	No_correlation	Inter		No	No	No
MIR885.3p_hsa.miR.885.3p.002372	MIR885	miRNA	MYBPHL_ENSG00000221986	MYBPHL	Protein_coding	No_correlation	Inter		No	No	No
MIR885.3p_hsa.miR.885.3p.002372	MIR885	miRNA	MYCBPAP_ENSG00000136449	MYCBPAP	Protein_coding	No_correlation	Inter		No	No	No
MIR885.3p_hsa.miR.885.3p.002372	MIR885	miRNA	MYCL_ENSG00000116990	MYCL	Transcription_factor	No_correlation	Inter		No	No	No
MIR885.3p_hsa.miR.885.3p.002372	MIR885	miRNA	MYEOV_ENSG00000172927	MYEOV	Protein_coding	No_correlation	Inter		No	No	No
MIR885.3p_hsa.miR.885.3p.002372	MIR885	miRNA	MYF6_ENSG00000111046	MYF6	Transcription_factor	No_correlation	Inter		No	No	No
MIR885.3p_hsa.miR.885.3p.002372	MIR885	miRNA	MYH6_ENSG00000197616	MYH6	Protein_coding	No_correlation	Inter		No	No	No
MIR885.3p_hsa.miR.885.3p.002372	MIR885	miRNA	MYL1_ENSG00000168530	MYL1	Protein_coding	No_correlation	Inter		No	No	No
MIR885.3p_hsa.miR.885.3p.002372	MIR885	miRNA	MYL4_ENSG00000198336	MYL4	Protein_coding	No_correlation	Inter		No	No	No
MIR885.3p_hsa.miR.885.3p.002372	MIR885	miRNA	MYO1A_ENSG00000166866	MYO1A	Protein_coding	No_correlation	Inter		No	No	No
MIR885.3p_hsa.miR.885.3p.002372	MIR885	miRNA	MYO1F_ENSG00000142347	MYO1F	Protein_coding	No_correlation	Inter		No	No	Yes
MIR885.3p_hsa.miR.885.3p.002372	MIR885	miRNA	MYO1G_ENSG00000136286	MYO1G	Protein_coding	No_correlation	Inter		No	No	Yes
MIR885.3p_hsa.miR.885.3p.002372	MIR885	miRNA	MYO3B_ENSG00000071909	MYO3B	Protein_coding	No_correlation	Inter		No	No	No
MIR885.3p_hsa.miR.885.3p.002372	MIR885	miRNA	MYOC_ENSG00000034971	MYOC	Protein_coding	No_correlation	Inter		No	No	No
MIR885.3p_hsa.miR.885.3p.002372	MIR885	miRNA	MYZAP_ENSG00000263155	MYZAP	Protein_coding	No_correlation	Inter		No	No	No
MIR885.3p_hsa.miR.885.3p.002372	MIR885	miRNA	MZB1_ENSG00000170476	MZB1	Protein_coding	No_correlation	Inter		No	No	Yes
MIR885.3p_hsa.miR.885.3p.002372	MIR885	miRNA	NAMPTL_ENSG00000229644	NAMPTL	Protein_coding	No_correlation	Inter		No	No	No
MIR885.3p_hsa.miR.885.3p.002372	MIR885	miRNA	NCCRP1_ENSG00000188505	NCCRP1	Protein_coding	No_correlation	Inter		No	No	No
MIR885.3p_hsa.miR.885.3p.002372	MIR885	miRNA	NCF1_ENSG00000158517	NCF1	Protein_coding	No_correlation	Inter		No	No	No
MIR885.3p_hsa.miR.885.3p.002372	MIR885	miRNA	NCKAP1L_ENSG00000123338	NCKAP1L	Protein_coding	No_correlation	Inter		No	No	Yes
MIR885.3p_hsa.miR.885.3p.002372	MIR885	miRNA	NCR1_ENSG00000189430	NCR1	Protein_coding	No_correlation	Inter		No	No	No
MIR885.3p_hsa.miR.885.3p.002372	MIR885	miRNA	NCR3_ENSG00000204475	NCR3	Protein_coding	No_correlation	Inter		No	No	No
MIR885.3p_hsa.miR.885.3p.002372	MIR885	miRNA	NDC80_ENSG00000080986	NDC80	Protein_coding	No_correlation	Inter		No	No	No
MIR885.3p_hsa.miR.885.3p.002372	MIR885	miRNA	NDST3_ENSG00000164100	NDST3	Protein_coding	No_correlation	Inter		No	No	No
MIR885.3p_hsa.miR.885.3p.002372	MIR885	miRNA	NEB_ENSG00000183091	NEB	Protein_coding	No_correlation	Inter		No	No	No
MIR885.3p_hsa.miR.885.3p.002372	MIR885	miRNA	NECAB2_ENSG00000103154	NECAB2	Protein_coding	No_correlation	Inter		No	No	No
MIR885.3p_hsa.miR.885.3p.002372	MIR885	miRNA	NEK5_ENSG00000197168	NEK5	Protein_coding	No_correlation	Inter		No	No	Yes
MIR885.3p_hsa.miR.885.3p.002372	MIR885	miRNA	NELL2_ENSG00000184613	NELL2	Protein_coding	No_correlation	Inter		No	No	No
MIR885.3p_hsa.miR.885.3p.002372	MIR885	miRNA	NFAM1_ENSG00000235568	NFAM1	Protein_coding	No_correlation	Inter		No	No	No
MIR885.3p_hsa.miR.885.3p.002372	MIR885	miRNA	NHLRC4_ENSG00000257108	NHLRC4	Protein_coding	No_correlation	Inter		No	No	No
MIR885.3p_hsa.miR.885.3p.002372	MIR885	miRNA	NIPAL1_ENSG00000163293	NIPAL1	Protein_coding	No_correlation	Inter		No	No	No
MIR885.3p_hsa.miR.885.3p.002372	MIR885	miRNA	NKAIN2_ENSG00000188580	NKAIN2	Protein_coding	No_correlation	Inter		No	No	No
MIR885.3p_hsa.miR.885.3p.002372	MIR885	miRNA	NKG7_ENSG00000105374	NKG7	Protein_coding	No_correlation	Inter		No	No	No
MIR885.3p_hsa.miR.885.3p.002372	MIR885	miRNA	NKX2-3_ENSG00000119919	NKX2-3	Transcription_factor	No_correlation	Inter		No	No	No
MIR885.3p_hsa.miR.885.3p.002372	MIR885	miRNA	NLRP11_ENSG00000179873	NLRP11	Protein_coding	No_correlation	Inter		No	No	No
MIR885.3p_hsa.miR.885.3p.002372	MIR885	miRNA	NLRP14_ENSG00000158077	NLRP14	Protein_coding	No_correlation	Inter		No	No	Yes
MIR885.3p_hsa.miR.885.3p.002372	MIR885	miRNA	NLRP2_ENSG00000022556	NLRP2	Protein_coding	No_correlation	Inter		No	No	No
MIR885.3p_hsa.miR.885.3p.002372	MIR885	miRNA	NLRP3_ENSG00000162711	NLRP3	Protein_coding	No_correlation	Inter		No	No	Yes
MIR885.3p_hsa.miR.885.3p.002372	MIR885	miRNA	NLRP6_ENSG00000174885	NLRP6	Protein_coding	No_correlation	Inter		No	No	No
MIR885.3p_hsa.miR.885.3p.002372	MIR885	miRNA	NLRP7_ENSG00000167634	NLRP7	Protein_coding	No_correlation	Inter		No	No	No
MIR885.3p_hsa.miR.885.3p.002372	MIR885	miRNA	NLRP9_ENSG00000185792	NLRP9	Protein_coding	No_correlation	Inter		No	No	No
MIR885.3p_hsa.miR.885.3p.002372	MIR885	miRNA	NME8_ENSG00000086288	NME8	Protein_coding	No_correlation	Inter		No	No	No
MIR885.3p_hsa.miR.885.3p.002372	MIR885	miRNA	NMNAT2_ENSG00000157064	NMNAT2	Protein_coding	No_correlation	Inter		No	No	No
MIR885.3p_hsa.miR.885.3p.002372	MIR885	miRNA	NPAS4_ENSG00000174576	NPAS4	Transcription_factor	No_correlation	Inter		No	No	No
MIR885.3p_hsa.miR.885.3p.002372	MIR885	miRNA	NPFFR2_ENSG00000056291	NPFFR2	Protein_coding	No_correlation	Inter		No	No	Yes
MIR885.3p_hsa.miR.885.3p.002372	MIR885	miRNA	NPPB_ENSG00000120937	NPPB	Protein_coding	No_correlation	Inter		No	No	Yes
MIR885.3p_hsa.miR.885.3p.002372	MIR885	miRNA	NPPC_ENSG00000163273	NPPC	Protein_coding	No_correlation	Inter		No	No	No
MIR885.3p_hsa.miR.885.3p.002372	MIR885	miRNA	NPTX2_ENSG00000106236	NPTX2	Protein_coding	No_correlation	Inter		No	No	Yes
MIR885.3p_hsa.miR.885.3p.002372	MIR885	miRNA	NPY4R_ENSG00000204174	NPY4R	Protein_coding	No_correlation	Inter		No	No	No
MIR885.3p_hsa.miR.885.3p.002372	MIR885	miRNA	NR4A1_ENSG00000123358	NR4A1	Transcription_factor	No_correlation	Inter		No	No	No
MIR885.3p_hsa.miR.885.3p.002372	MIR885	miRNA	NR4A3_ENSG00000119508	NR4A3	Transcription_factor	No_correlation	Inter		No	No	Yes
MIR885.3p_hsa.miR.885.3p.002372	MIR885	miRNA	NRK_ENSG00000123572	NRK	Protein_coding	No_correlation	Inter		No	No	No
MIR885.3p_hsa.miR.885.3p.002372	MIR885	miRNA	NRTN_ENSG00000171119	NRTN	Protein_coding	No_correlation	Inter		No	No	No
MIR885.3p_hsa.miR.885.3p.002372	MIR885	miRNA	NSG1_ENSG00000168824	NSG1	Protein_coding	No_correlation	Inter		No	No	No
MIR885.3p_hsa.miR.885.3p.002372	MIR885	miRNA	NSG2_ENSG00000170091	NSG2	Protein_coding	No_correlation	Inter		No	No	No
MIR885.3p_hsa.miR.885.3p.002372	MIR885	miRNA	NT5DC2_ENSG00000168268	NT5DC2	Protein_coding	No_correlation	Inter		No	No	No
MIR885.3p_hsa.miR.885.3p.002372	MIR885	miRNA	NTN1_ENSG00000065320	NTN1	Protein_coding	CTRL	Inter		No	No	No
MIR885.3p_hsa.miR.885.3p.002372	MIR885	miRNA	NTN5_ENSG00000142233	NTN5	Protein_coding	No_correlation	Inter		No	No	No
MIR885.3p_hsa.miR.885.3p.002372	MIR885	miRNA	NUGGC_ENSG00000189233	NUGGC	Protein_coding	No_correlation	Inter		No	No	Yes
MIR885.3p_hsa.miR.885.3p.002372	MIR885	miRNA	NUP210_ENSG00000132182	NUP210	Protein_coding	No_correlation	Inter		No	No	No
MIR885.3p_hsa.miR.885.3p.002372	MIR885	miRNA	NYAP2_ENSG00000144460	NYAP2	Protein_coding	No_correlation	Inter		No	No	No
MIR885.3p_hsa.miR.885.3p.002372	MIR885	miRNA	OCLN_ENSG00000197822	OCLN	Protein_coding	No_correlation	Inter		No	No	No
MIR885.3p_hsa.miR.885.3p.002372	MIR885	miRNA	OR1Q1_ENSG00000165202	OR1Q1	Protein_coding	No_correlation	Inter		No	No	No
MIR885.3p_hsa.miR.885.3p.002372	MIR885	miRNA	OR2H2_ENSG00000204657	OR2H2	Protein_coding	No_correlation	Inter		No	No	No
MIR885.3p_hsa.miR.885.3p.002372	MIR885	miRNA	ORM2_ENSG00000228278	ORM2	Protein_coding	No_correlation	Inter		No	No	No
MIR885.3p_hsa.miR.885.3p.002372	MIR885	miRNA	OTOGL_ENSG00000165899	OTOGL	Protein_coding	No_correlation	Inter		No	No	No
MIR885.3p_hsa.miR.885.3p.002372	MIR885	miRNA	OXGR1_ENSG00000165621	OXGR1	Protein_coding	No_correlation	Inter		No	No	Yes
MIR885.3p_hsa.miR.885.3p.002372	MIR885	miRNA	P2RY10_ENSG00000078589	P2RY10	Protein_coding	No_correlation	Inter		No	No	No
MIR885.3p_hsa.miR.885.3p.002372	MIR885	miRNA	P2RY12_ENSG00000169313	P2RY12	Protein_coding	No_correlation	Inter		No	No	Yes
MIR885.3p_hsa.miR.885.3p.002372	MIR885	miRNA	P2RY13_ENSG00000181631	P2RY13	Protein_coding	No_correlation	Inter		No	No	No
MIR885.3p_hsa.miR.885.3p.002372	MIR885	miRNA	P2RY2_ENSG00000175591	P2RY2	Protein_coding	No_correlation	Inter		No	No	Yes
MIR885.3p_hsa.miR.885.3p.002372	MIR885	miRNA	PAH_ENSG00000171759	PAH	Protein_coding	No_correlation	Inter		No	No	No
MIR885.3p_hsa.miR.885.3p.002372	MIR885	miRNA	PAPLN_ENSG00000100767	PAPLN	Protein_coding	No_correlation	Inter		No	No	Yes
MIR885.3p_hsa.miR.885.3p.002372	MIR885	miRNA	PARP15_ENSG00000173200	PARP15	Protein_coding	No_correlation	Inter		No	No	Yes
MIR885.3p_hsa.miR.885.3p.002372	MIR885	miRNA	PARP8_ENSG00000151883	PARP8	Protein_coding	No_correlation	Inter		No	No	No
MIR885.3p_hsa.miR.885.3p.002372	MIR885	miRNA	PARVG_ENSG00000138964	PARVG	Protein_coding	No_correlation	Inter		No	No	No
MIR885.3p_hsa.miR.885.3p.002372	MIR885	miRNA	PATL2_ENSG00000229474	PATL2	Protein_coding	No_correlation	Inter		No	No	Yes
MIR885.3p_hsa.miR.885.3p.002372	MIR885	miRNA	PAX5_ENSG00000196092	PAX5	Transcription_factor	No_correlation	Inter		No	No	Yes
MIR885.3p_hsa.miR.885.3p.002372	MIR885	miRNA	PBX4_ENSG00000105717	PBX4	Transcription_factor	No_correlation	Inter		No	No	No
MIR885.3p_hsa.miR.885.3p.002372	MIR885	miRNA	PCDH20_ENSG00000197991	PCDH20	Protein_coding	No_correlation	Inter		No	No	Yes
MIR885.3p_hsa.miR.885.3p.002372	MIR885	miRNA	PCED1B_ENSG00000179715	PCED1B	Protein_coding	No_correlation	Inter		No	No	Yes
MIR885.3p_hsa.miR.885.3p.002372	MIR885	miRNA	PCK1_ENSG00000124253	PCK1	Protein_coding	No_correlation	Inter		No	No	No
MIR885.3p_hsa.miR.885.3p.002372	MIR885	miRNA	PCNXL2_ENSG00000135749	PCNXL2	Protein_coding	No_correlation	Inter		No	No	No
MIR885.3p_hsa.miR.885.3p.002372	MIR885	miRNA	PCYT1B_ENSG00000102230	PCYT1B	Protein_coding	No_correlation	Inter		No	No	No
MIR885.3p_hsa.miR.885.3p.002372	MIR885	miRNA	PDE4D_ENSG00000113448	PDE4D	Protein_coding	No_correlation	Inter		No	No	Yes
MIR885.3p_hsa.miR.885.3p.002372	MIR885	miRNA	PDE6G_ENSG00000185527	PDE6G	Protein_coding	No_correlation	Inter		No	No	No
MIR885.3p_hsa.miR.885.3p.002372	MIR885	miRNA	PDE8B_ENSG00000113231	PDE8B	Protein_coding	No_correlation	Inter		No	No	No
MIR885.3p_hsa.miR.885.3p.002372	MIR885	miRNA	PENK_ENSG00000181195	PENK	Protein_coding	No_correlation	Inter		No	No	Yes
MIR885.3p_hsa.miR.885.3p.002372	MIR885	miRNA	PHACTR3_ENSG00000087495	PHACTR3	Protein_coding	No_correlation	Inter		No	No	No
MIR885.3p_hsa.miR.885.3p.002372	MIR885	miRNA	PI15_ENSG00000137558	PI15	Protein_coding	No_correlation	Inter		No	No	No
MIR885.3p_hsa.miR.885.3p.002372	MIR885	miRNA	PIK3C2G_ENSG00000139144	PIK3C2G	Protein_coding	No_correlation	Inter		No	No	No
MIR885.3p_hsa.miR.885.3p.002372	MIR885	miRNA	PIK3CG_ENSG00000105851	PIK3CG	Protein_coding	No_correlation	Inter		No	No	No
MIR885.3p_hsa.miR.885.3p.002372	MIR885	miRNA	PIK3IP1_ENSG00000100100	PIK3IP1	Protein_coding	No_correlation	Inter		No	No	No
MIR885.3p_hsa.miR.885.3p.002372	MIR885	miRNA	PIK3R5_ENSG00000141506	PIK3R5	Protein_coding	No_correlation	Inter		No	No	Yes
MIR885.3p_hsa.miR.885.3p.002372	MIR885	miRNA	PIK3R6_ENSG00000174083	PIK3R6	Protein_coding	No_correlation	Inter		No	No	Yes
MIR885.3p_hsa.miR.885.3p.002372	MIR885	miRNA	PILRA_ENSG00000085514	PILRA	Protein_coding	No_correlation	Inter		No	No	No
MIR885.3p_hsa.miR.885.3p.002372	MIR885	miRNA	PIM1_ENSG00000137193	PIM1	Protein_coding	No_correlation	Inter		No	No	No
MIR885.3p_hsa.miR.885.3p.002372	MIR885	miRNA	PIM2_ENSG00000102096	PIM2	Protein_coding	No_correlation	Inter		No	No	No
MIR885.3p_hsa.miR.885.3p.002372	MIR885	miRNA	PIRT_ENSG00000233670	PIRT	Protein_coding	No_correlation	Inter		No	No	No
MIR885.3p_hsa.miR.885.3p.002372	MIR885	miRNA	PKIB_ENSG00000135549	PKIB	Protein_coding	No_correlation	Inter		No	No	No
MIR885.3p_hsa.miR.885.3p.002372	MIR885	miRNA	PLA2G12B_ENSG00000138308	PLA2G12B	Protein_coding	CTRL	Inter		No	No	No
MIR885.3p_hsa.miR.885.3p.002372	MIR885	miRNA	PLA2G2D_ENSG00000117215	PLA2G2D	Protein_coding	No_correlation	Inter		No	No	No
MIR885.3p_hsa.miR.885.3p.002372	MIR885	miRNA	PLA2G7_ENSG00000146070	PLA2G7	Protein_coding	No_correlation	Inter		No	No	Yes
MIR885.3p_hsa.miR.885.3p.002372	MIR885	miRNA	PLAC8_ENSG00000145287	PLAC8	Protein_coding	No_correlation	Inter		No	No	Yes
MIR885.3p_hsa.miR.885.3p.002372	MIR885	miRNA	PLCH2_ENSG00000149527	PLCH2	Protein_coding	No_correlation	Inter		No	No	No
MIR885.3p_hsa.miR.885.3p.002372	MIR885	miRNA	PLD4_ENSG00000166428	PLD4	Protein_coding	No_correlation	Inter		No	No	No
MIR885.3p_hsa.miR.885.3p.002372	MIR885	miRNA	PNLDC1_ENSG00000146453	PNLDC1	Protein_coding	No_correlation	Inter		No	No	No
MIR885.3p_hsa.miR.885.3p.002372	MIR885	miRNA	PNOC_ENSG00000168081	PNOC	Protein_coding	No_correlation	Inter		No	No	No
MIR885.3p_hsa.miR.885.3p.002372	MIR885	miRNA	PNRC2_ENSG00000215700	PNRC2	Protein_coding	No_correlation	Inter		No	No	No
MIR885.3p_hsa.miR.885.3p.002372	MIR885	miRNA	POU2AF1_ENSG00000110777	POU2AF1	Transcription_factor	No_correlation	Inter		No	No	No
MIR885.3p_hsa.miR.885.3p.002372	MIR885	miRNA	POU2F2_ENSG00000028277	POU2F2	Transcription_factor	No_correlation	Inter		No	No	No
MIR885.3p_hsa.miR.885.3p.002372	MIR885	miRNA	PPAPDC1A_ENSG00000203805	PPAPDC1A	Protein_coding	No_correlation	Inter		No	No	No
MIR885.3p_hsa.miR.885.3p.002372	MIR885	miRNA	PPIAL4G_ENSG00000236334	PPIAL4G	Protein_coding	No_correlation	Inter		No	No	No
MIR885.3p_hsa.miR.885.3p.002372	MIR885	miRNA	PPP2R2B_ENSG00000156475	PPP2R2B	Protein_coding	No_correlation	Inter		No	No	Yes
MIR885.3p_hsa.miR.885.3p.002372	MIR885	miRNA	PRAM1_ENSG00000133246	PRAM1	Protein_coding	No_correlation	Inter		No	No	No
MIR885.3p_hsa.miR.885.3p.002372	MIR885	miRNA	PRDM1_ENSG00000057657	PRDM1	Transcription_factor	No_correlation	Inter		No	No	No
MIR885.3p_hsa.miR.885.3p.002372	MIR885	miRNA	PRED60_ENSG00000267883	PRED60	Protein_coding	No_correlation	Inter		No	No	No
MIR885.3p_hsa.miR.885.3p.002372	MIR885	miRNA	PRELP_ENSG00000188783	PRELP	Protein_coding	No_correlation	Inter		No	No	No
MIR885.3p_hsa.miR.885.3p.002372	MIR885	miRNA	PRF1_ENSG00000180644	PRF1	Protein_coding	No_correlation	Inter		No	No	Yes
MIR885.3p_hsa.miR.885.3p.002372	MIR885	miRNA	PRKCB_ENSG00000166501	PRKCB	Protein_coding	No_correlation	Inter		No	No	No
MIR885.3p_hsa.miR.885.3p.002372	MIR885	miRNA	PRKCQ_ENSG00000065675	PRKCQ	Protein_coding	No_correlation	Inter		No	No	Yes
MIR885.3p_hsa.miR.885.3p.002372	MIR885	miRNA	PRKCQ-AS1_ENSG00000237943	PRKCQ-AS1	lncRNA	No_correlation	Inter		No	No	No
MIR885.3p_hsa.miR.885.3p.002372	MIR885	miRNA	PRKG2_ENSG00000138669	PRKG2	Protein_coding	CTRL	Inter		No	No	No
MIR885.3p_hsa.miR.885.3p.002372	MIR885	miRNA	PRMT8_ENSG00000111218	PRMT8	Protein_coding	No_correlation	Inter		No	No	No
MIR885.3p_hsa.miR.885.3p.002372	MIR885	miRNA	PROK1_ENSG00000143125	PROK1	Protein_coding	No_correlation	Inter		No	No	No
MIR885.3p_hsa.miR.885.3p.002372	MIR885	miRNA	PRSS1_ENSG00000204983	PRSS1	Protein_coding	No_correlation	Inter		No	No	No
MIR885.3p_hsa.miR.885.3p.002372	MIR885	miRNA	PRSS45_ENSG00000188086	PRSS45	Protein_coding	No_correlation	Inter		No	No	No
MIR885.3p_hsa.miR.885.3p.002372	MIR885	miRNA	PSCA_ENSG00000167653	PSCA	Protein_coding	No_correlation	Inter		No	No	No
MIR885.3p_hsa.miR.885.3p.002372	MIR885	miRNA	PSD4_ENSG00000125637	PSD4	Protein_coding	No_correlation	Inter		No	No	Yes
MIR885.3p_hsa.miR.885.3p.002372	MIR885	miRNA	PSTPIP1_ENSG00000140368	PSTPIP1	Protein_coding	No_correlation	Inter		No	No	Yes
MIR885.3p_hsa.miR.885.3p.002372	MIR885	miRNA	PSTPIP2_ENSG00000152229	PSTPIP2	Protein_coding	No_correlation	Inter		No	No	Yes
MIR885.3p_hsa.miR.885.3p.002372	MIR885	miRNA	PTAFR_ENSG00000169403	PTAFR	Protein_coding	No_correlation	Inter		No	No	Yes
MIR885.3p_hsa.miR.885.3p.002372	MIR885	miRNA	PTGDR_ENSG00000168229	PTGDR	Protein_coding	No_correlation	Inter		No	No	No
MIR885.3p_hsa.miR.885.3p.002372	MIR885	miRNA	PTGER2_ENSG00000125384	PTGER2	Protein_coding	No_correlation	Inter		No	No	Yes
MIR885.3p_hsa.miR.885.3p.002372	MIR885	miRNA	PTGER3_ENSG00000050628	PTGER3	Protein_coding	No_correlation	Inter		No	No	No
MIR885.3p_hsa.miR.885.3p.002372	MIR885	miRNA	PTGFR_ENSG00000122420	PTGFR	Protein_coding	No_correlation	Inter		No	No	Yes
MIR885.3p_hsa.miR.885.3p.002372	MIR885	miRNA	PTPN22_ENSG00000134242	PTPN22	Protein_coding	No_correlation	Inter		No	No	Yes
MIR885.3p_hsa.miR.885.3p.002372	MIR885	miRNA	PTPN6_ENSG00000111679	PTPN6	Protein_coding	No_correlation	Inter		No	No	Yes
MIR885.3p_hsa.miR.885.3p.002372	MIR885	miRNA	PTPN7_ENSG00000143851	PTPN7	Protein_coding	No_correlation	Inter		No	No	Yes
MIR885.3p_hsa.miR.885.3p.002372	MIR885	miRNA	PTPRC_ENSG00000081237	PTPRC	Protein_coding	No_correlation	Inter		No	No	Yes
MIR885.3p_hsa.miR.885.3p.002372	MIR885	miRNA	PTPRCAP_ENSG00000213402	PTPRCAP	Protein_coding	No_correlation	Inter		No	No	Yes
MIR885.3p_hsa.miR.885.3p.002372	MIR885	miRNA	PTPRH_ENSG00000080031	PTPRH	Protein_coding	No_correlation	Inter		No	No	No
MIR885.3p_hsa.miR.885.3p.002372	MIR885	miRNA	PTRH1_ENSG00000187024	PTRH1	Protein_coding	No_correlation	Inter		No	No	No
MIR885.3p_hsa.miR.885.3p.002372	MIR885	miRNA	PTX3_ENSG00000163661	PTX3	Protein_coding	No_correlation	Inter		No	No	No
MIR885.3p_hsa.miR.885.3p.002372	MIR885	miRNA	PYCARD_ENSG00000103490	PYCARD	Protein_coding	No_correlation	Inter		No	No	No
MIR885.3p_hsa.miR.885.3p.002372	MIR885	miRNA	PYHIN1_ENSG00000163564	PYHIN1	Protein_coding	No_correlation	Inter		No	No	No
MIR885.3p_hsa.miR.885.3p.002372	MIR885	miRNA	RAB15_ENSG00000139998	RAB15	Protein_coding	No_correlation	Inter		No	No	No
MIR885.3p_hsa.miR.885.3p.002372	MIR885	miRNA	RAB27B_ENSG00000041353	RAB27B	Protein_coding	No_correlation	Inter		No	No	No
MIR885.3p_hsa.miR.885.3p.002372	MIR885	miRNA	RAB37_ENSG00000172794	RAB37	Protein_coding	No_correlation	Inter		No	No	Yes
MIR885.3p_hsa.miR.885.3p.002372	MIR885	miRNA	RAB39A_ENSG00000179331	RAB39A	Protein_coding	No_correlation	Inter		No	No	No
MIR885.3p_hsa.miR.885.3p.002372	MIR885	miRNA	RAB39B_ENSG00000155961	RAB39B	Protein_coding	No_correlation	Inter		No	No	No
MIR885.3p_hsa.miR.885.3p.002372	MIR885	miRNA	RAB3B_ENSG00000169213	RAB3B	Protein_coding	No_correlation	Inter		No	No	No
MIR885.3p_hsa.miR.885.3p.002372	MIR885	miRNA	RAB3C_ENSG00000152932	RAB3C	Protein_coding	No_correlation	Inter		No	No	Yes
MIR885.3p_hsa.miR.885.3p.002372	MIR885	miRNA	RAC2_ENSG00000128340	RAC2	Protein_coding	No_correlation	Inter		No	No	No
MIR885.3p_hsa.miR.885.3p.002372	MIR885	miRNA	RAMP1_ENSG00000132329	RAMP1	Protein_coding	No_correlation	Inter		No	No	No
MIR885.3p_hsa.miR.885.3p.002372	MIR885	miRNA	RAP1GAP2_ENSG00000132359	RAP1GAP2	Protein_coding	No_correlation	Inter		No	No	Yes
MIR885.3p_hsa.miR.885.3p.002372	MIR885	miRNA	RAPSN_ENSG00000165917	RAPSN	Protein_coding	No_correlation	Inter		No	No	No
MIR885.3p_hsa.miR.885.3p.002372	MIR885	miRNA	RARRES1_ENSG00000118849	RARRES1	Protein_coding	No_correlation	Inter		No	No	Yes
MIR885.3p_hsa.miR.885.3p.002372	MIR885	miRNA	RARRES3_ENSG00000133321	RARRES3	Protein_coding	No_correlation	Inter		No	No	Yes
MIR885.3p_hsa.miR.885.3p.002372	MIR885	miRNA	RASAL3_ENSG00000105122	RASAL3	Protein_coding	No_correlation	Inter		No	No	No
MIR885.3p_hsa.miR.885.3p.002372	MIR885	miRNA	RASGRF1_ENSG00000058335	RASGRF1	Protein_coding	No_correlation	Inter		No	No	Yes
MIR885.3p_hsa.miR.885.3p.002372	MIR885	miRNA	RASSF6_ENSG00000169435	RASSF6	Protein_coding	No_correlation	Inter		No	No	No
MIR885.3p_hsa.miR.885.3p.002372	MIR885	miRNA	RBP4_ENSG00000138207	RBP4	Protein_coding	No_correlation	Inter		No	No	No
MIR885.3p_hsa.miR.885.3p.002372	MIR885	miRNA	RBP5_ENSG00000139194	RBP5	Protein_coding	No_correlation	Inter		No	No	No
MIR885.3p_hsa.miR.885.3p.002372	MIR885	miRNA	RBPMS2_ENSG00000166831	RBPMS2	Protein_coding	No_correlation	Inter		No	No	Yes
MIR885.3p_hsa.miR.885.3p.002372	MIR885	miRNA	RCVRN_ENSG00000109047	RCVRN	Protein_coding	No_correlation	Inter		No	No	No
MIR885.3p_hsa.miR.885.3p.002372	MIR885	miRNA	RDM1_ENSG00000187456	RDM1	Protein_coding	No_correlation	Inter		No	No	No
MIR885.3p_hsa.miR.885.3p.002372	MIR885	miRNA	RFPL2_ENSG00000128253	RFPL2	Protein_coding	No_correlation	Inter		No	No	No
MIR885.3p_hsa.miR.885.3p.002372	MIR885	miRNA	RFX8_ENSG00000196460	RFX8	Transcription_factor	No_correlation	Inter		No	No	No
MIR885.3p_hsa.miR.885.3p.002372	MIR885	miRNA	RGS1_ENSG00000090104	RGS1	Protein_coding	No_correlation	Inter		No	No	Yes
MIR885.3p_hsa.miR.885.3p.002372	MIR885	miRNA	RGS10_ENSG00000148908	RGS10	Protein_coding	No_correlation	Inter		No	No	No
MIR885.3p_hsa.miR.885.3p.002372	MIR885	miRNA	RGS18_ENSG00000150681	RGS18	Protein_coding	No_correlation	Inter		No	No	No
MIR885.3p_hsa.miR.885.3p.002372	MIR885	miRNA	RGS9_ENSG00000108370	RGS9	Protein_coding	No_correlation	Inter		No	No	No
MIR885.3p_hsa.miR.885.3p.002372	MIR885	miRNA	RHAG_ENSG00000112077	RHAG	Protein_coding	No_correlation	Inter		No	No	No
MIR885.3p_hsa.miR.885.3p.002372	MIR885	miRNA	RHBDL3_ENSG00000141314	RHBDL3	Protein_coding	No_correlation	Inter		No	No	No
MIR885.3p_hsa.miR.885.3p.002372	MIR885	miRNA	RHOD_ENSG00000173156	RHOD	Protein_coding	No_correlation	Inter		No	No	Yes
MIR885.3p_hsa.miR.885.3p.002372	MIR885	miRNA	RHOH_ENSG00000168421	RHOH	Protein_coding	No_correlation	Inter		No	No	Yes
MIR885.3p_hsa.miR.885.3p.002372	MIR885	miRNA	RIMBP3B_ENSG00000196934	RIMBP3B	Protein_coding	No_correlation	Inter		No	No	No
MIR885.3p_hsa.miR.885.3p.002372	MIR885	miRNA	RIMS1_ENSG00000079841	RIMS1	Protein_coding	No_correlation	Inter		No	No	No
MIR885.3p_hsa.miR.885.3p.002372	MIR885	miRNA	RLN2_ENSG00000107014	RLN2	Protein_coding	No_correlation	Inter		No	No	No
MIR885.3p_hsa.miR.885.3p.002372	MIR885	miRNA	RLTPR_ENSG00000159753	RLTPR	Protein_coding	No_correlation	Inter		No	No	No
MIR885.3p_hsa.miR.885.3p.002372	MIR885	miRNA	RNASE6_ENSG00000169413	RNASE6	Protein_coding	No_correlation	Inter		No	No	No
MIR885.3p_hsa.miR.885.3p.002372	MIR885	miRNA	RNASET2_ENSG00000026297	RNASET2	Protein_coding	No_correlation	Inter		No	No	No
MIR885.3p_hsa.miR.885.3p.002372	MIR885	miRNA	RNF122_ENSG00000133874	RNF122	Protein_coding	No_correlation	Inter		No	No	No
MIR885.3p_hsa.miR.885.3p.002372	MIR885	miRNA	RNF222_ENSG00000189051	RNF222	Protein_coding	No_correlation	Inter		No	No	No
MIR885.3p_hsa.miR.885.3p.002372	MIR885	miRNA	RP11-1026M7.2_ENSG00000249109	RP11-1026M7-2	Protein_coding	No_correlation	Inter		No	No	No
MIR885.3p_hsa.miR.885.3p.002372	MIR885	miRNA	RP11-12J10.3_ENSG00000258539	RP11-12J10-3	Protein_coding	No_correlation	Inter		No	No	No
MIR885.3p_hsa.miR.885.3p.002372	MIR885	miRNA	RP11-131H24.4_ENSG00000258987	RP11-131H24-4	Protein_coding	No_correlation	Inter		No	No	No
MIR885.3p_hsa.miR.885.3p.002372	MIR885	miRNA	RP11-204N11.1_ENSG00000258869	RP11-204N11-1	Protein_coding	No_correlation	Inter		No	No	No
MIR885.3p_hsa.miR.885.3p.002372	MIR885	miRNA	RP11-222K16.2_ENSG00000272282	RP11-222K16-2	lncRNA	No_correlation	Inter		No	No	No
MIR885.3p_hsa.miR.885.3p.002372	MIR885	miRNA	RP11-290F20.3_ENSG00000224397	RP11-290F20-3	lncRNA	No_correlation	Inter		No	No	No
MIR885.3p_hsa.miR.885.3p.002372	MIR885	miRNA	RP11-357H14.17_ENSG00000272763	RP11-357H14-17	lncRNA	No_correlation	Inter		No	No	No
MIR885.3p_hsa.miR.885.3p.002372	MIR885	miRNA	RP11-366L20.2_ENSG00000197301	RP11-366L20-2	Protein_coding	No_correlation	Inter		No	No	No
MIR885.3p_hsa.miR.885.3p.002372	MIR885	miRNA	RP11-434D9.1_ENSG00000249364	RP11-434D9-1	lncRNA	No_correlation	Inter		No	No	No
MIR885.3p_hsa.miR.885.3p.002372	MIR885	miRNA	RP11-451M19.3_ENSG00000203876	RP11-451M19-3	Protein_coding	No_correlation	Inter		No	No	No
MIR885.3p_hsa.miR.885.3p.002372	MIR885	miRNA	RP11-533O20.2_ENSG00000223946	RP11-533O20-2	lncRNA	No_correlation	Inter		No	No	No
MIR885.3p_hsa.miR.885.3p.002372	MIR885	miRNA	RP11-621L6.3_ENSG00000273321	RP11-621L6-3	lncRNA	No_correlation	Inter		No	No	No
MIR885.3p_hsa.miR.885.3p.002372	MIR885	miRNA	RP11-644F5.10_ENSG00000258311	RP11-644F5-10	Protein_coding	No_correlation	Inter		No	No	No
MIR885.3p_hsa.miR.885.3p.002372	MIR885	miRNA	RP11-6L6.2_ENSG00000250673	RP11-6L6-2	Protein_coding	No_correlation	Inter		No	No	No
MIR885.3p_hsa.miR.885.3p.002372	MIR885	miRNA	RP11-766F14.2_ENSG00000248713	RP11-766F14-2	Protein_coding	No_correlation	Inter		No	No	No
MIR885.3p_hsa.miR.885.3p.002372	MIR885	miRNA	RP11-796G6.2_ENSG00000258512	RP11-796G6-2	Protein_coding	No_correlation	Inter		No	No	No
MIR885.3p_hsa.miR.885.3p.002372	MIR885	miRNA	RP11-986E7.7_ENSG00000273259	RP11-986E7-7	Protein_coding	No_correlation	Inter		No	No	No
MIR885.3p_hsa.miR.885.3p.002372	MIR885	miRNA	RRAD_ENSG00000166592	RRAD	Protein_coding	No_correlation	Inter		No	No	No
MIR885.3p_hsa.miR.885.3p.002372	MIR885	miRNA	RTKN2_ENSG00000182010	RTKN2	Protein_coding	No_correlation	Inter		No	No	No
MIR885.3p_hsa.miR.885.3p.002372	MIR885	miRNA	RTN1_ENSG00000139970	RTN1	Protein_coding	No_correlation	Inter		No	No	Yes
MIR885.3p_hsa.miR.885.3p.002372	MIR885	miRNA	RTN4RL1_ENSG00000185924	RTN4RL1	Protein_coding	No_correlation	Inter		No	No	Yes
MIR885.3p_hsa.miR.885.3p.002372	MIR885	miRNA	RUFY4_ENSG00000188282	RUFY4	Protein_coding	No_correlation	Inter		No	No	No
MIR885.3p_hsa.miR.885.3p.002372	MIR885	miRNA	RUNX2_ENSG00000124813	RUNX2	Transcription_factor	No_correlation	Inter		No	No	No
MIR885.3p_hsa.miR.885.3p.002372	MIR885	miRNA	RUNX3_ENSG00000020633	RUNX3	Transcription_factor	No_correlation	Inter		No	No	Yes
MIR885.3p_hsa.miR.885.3p.002372	MIR885	miRNA	S100A3_ENSG00000188015	S100A3	Protein_coding	No_correlation	Inter		No	No	No
MIR885.3p_hsa.miR.885.3p.002372	MIR885	miRNA	S100Z_ENSG00000171643	S100Z	Protein_coding	No_correlation	Inter		No	No	No
MIR885.3p_hsa.miR.885.3p.002372	MIR885	miRNA	S1PR4_ENSG00000125910	S1PR4	Protein_coding	No_correlation	Inter		No	No	Yes
MIR885.3p_hsa.miR.885.3p.002372	MIR885	miRNA	SAA1_ENSG00000173432	SAA1	Protein_coding	No_correlation	Inter		No	No	No
MIR885.3p_hsa.miR.885.3p.002372	MIR885	miRNA	SACS-AS1_ENSG00000229558	SACS-AS1	lncRNA	No_correlation	Inter		No	No	No
MIR885.3p_hsa.miR.885.3p.002372	MIR885	miRNA	SALL1_ENSG00000103449	SALL1	Transcription_factor	No_correlation	Inter		No	No	Yes
MIR885.3p_hsa.miR.885.3p.002372	MIR885	miRNA	SAMD3_ENSG00000164483	SAMD3	Protein_coding	No_correlation	Inter		No	No	Yes
MIR885.3p_hsa.miR.885.3p.002372	MIR885	miRNA	SAMSN1_ENSG00000155307	SAMSN1	Protein_coding	No_correlation	Inter		No	No	Yes
MIR885.3p_hsa.miR.885.3p.002372	MIR885	miRNA	SASH3_ENSG00000122122	SASH3	Protein_coding	No_correlation	Inter		No	No	No
MIR885.3p_hsa.miR.885.3p.002372	MIR885	miRNA	SBK2_ENSG00000187550	SBK2	Protein_coding	No_correlation	Inter		No	No	No
MIR885.3p_hsa.miR.885.3p.002372	MIR885	miRNA	SCD_ENSG00000099194	SCD	Protein_coding	No_correlation	Inter		No	No	No
MIR885.3p_hsa.miR.885.3p.002372	MIR885	miRNA	SCGB1D2_ENSG00000124935	SCGB1D2	Protein_coding	No_correlation	Inter		No	No	No
MIR885.3p_hsa.miR.885.3p.002372	MIR885	miRNA	SCGB3A2_ENSG00000164265	SCGB3A2	Protein_coding	No_correlation	Inter		No	No	No
MIR885.3p_hsa.miR.885.3p.002372	MIR885	miRNA	SCGN_ENSG00000079689	SCGN	Protein_coding	No_correlation	Inter		No	No	No
MIR885.3p_hsa.miR.885.3p.002372	MIR885	miRNA	SCIMP_ENSG00000161929	SCIMP	Protein_coding	No_correlation	Inter		No	No	No
MIR885.3p_hsa.miR.885.3p.002372	MIR885	miRNA	SCML4_ENSG00000146285	SCML4	Transcription_factor	No_correlation	Inter		No	No	Yes
MIR885.3p_hsa.miR.885.3p.002372	MIR885	miRNA	SCN2B_ENSG00000149575	SCN2B	Protein_coding	No_correlation	Inter		No	No	Yes
MIR885.3p_hsa.miR.885.3p.002372	MIR885	miRNA	SCNN1B_ENSG00000168447	SCNN1B	Protein_coding	No_correlation	Inter		No	No	No
MIR885.3p_hsa.miR.885.3p.002372	MIR885	miRNA	SCUBE1_ENSG00000159307	SCUBE1	Protein_coding	No_correlation	Inter		No	No	Yes
MIR885.3p_hsa.miR.885.3p.002372	MIR885	miRNA	SDC1_ENSG00000115884	SDC1	Protein_coding	No_correlation	Inter		No	No	No
MIR885.3p_hsa.miR.885.3p.002372	MIR885	miRNA	SEL1L3_ENSG00000091490	SEL1L3	Protein_coding	No_correlation	Inter		No	No	No
MIR885.3p_hsa.miR.885.3p.002372	MIR885	miRNA	SELE_ENSG00000007908	SELE	Protein_coding	No_correlation	Inter		No	No	No
MIR885.3p_hsa.miR.885.3p.002372	MIR885	miRNA	SELPLG_ENSG00000110876	SELPLG	Protein_coding	No_correlation	Inter		No	No	Yes
MIR885.3p_hsa.miR.885.3p.002372	MIR885	miRNA	SEMA4A_ENSG00000196189	SEMA4A	Protein_coding	No_correlation	Inter		No	No	Yes
MIR885.3p_hsa.miR.885.3p.002372	MIR885	miRNA	SEPT1_ENSG00000180096	SEPT1	Protein_coding	No_correlation	Inter		No	No	No
MIR885.3p_hsa.miR.885.3p.002372	MIR885	miRNA	SERPINA1_ENSG00000197249	SERPINA1	Protein_coding	No_correlation	Inter		No	No	No
MIR885.3p_hsa.miR.885.3p.002372	MIR885	miRNA	SEZ6L_ENSG00000100095	SEZ6L	Protein_coding	No_correlation	Inter		No	No	No
MIR885.3p_hsa.miR.885.3p.002372	MIR885	miRNA	SFRP4_ENSG00000106483	SFRP4	Protein_coding	No_correlation	Inter		No	No	No
MIR885.3p_hsa.miR.885.3p.002372	MIR885	miRNA	SFRP5_ENSG00000120057	SFRP5	Protein_coding	No_correlation	Inter		No	No	No
MIR885.3p_hsa.miR.885.3p.002372	MIR885	miRNA	SH2D1A_ENSG00000183918	SH2D1A	Protein_coding	No_correlation	Inter		No	No	No
MIR885.3p_hsa.miR.885.3p.002372	MIR885	miRNA	SH2D2A_ENSG00000027869	SH2D2A	Protein_coding	No_correlation	Inter		No	No	Yes
MIR885.3p_hsa.miR.885.3p.002372	MIR885	miRNA	SH2D6_ENSG00000152292	SH2D6	Protein_coding	No_correlation	Inter		No	No	No
MIR885.3p_hsa.miR.885.3p.002372	MIR885	miRNA	SH2D7_ENSG00000183476	SH2D7	Protein_coding	No_correlation	Inter		No	No	No
MIR885.3p_hsa.miR.885.3p.002372	MIR885	miRNA	SH3GL3_ENSG00000140600	SH3GL3	Protein_coding	No_correlation	Inter		No	No	No
MIR885.3p_hsa.miR.885.3p.002372	MIR885	miRNA	SH3TC2_ENSG00000169247	SH3TC2	Protein_coding	No_correlation	Inter		No	No	Yes
MIR885.3p_hsa.miR.885.3p.002372	MIR885	miRNA	SHD_ENSG00000105251	SHD	Protein_coding	No_correlation	Inter		No	No	No
MIR885.3p_hsa.miR.885.3p.002372	MIR885	miRNA	SHISA2_ENSG00000180730	SHISA2	Protein_coding	No_correlation	Inter		No	No	No
MIR885.3p_hsa.miR.885.3p.002372	MIR885	miRNA	SHISA3_ENSG00000178343	SHISA3	Protein_coding	No_correlation	Inter		No	No	No
MIR885.3p_hsa.miR.885.3p.002372	MIR885	miRNA	SHISA8_ENSG00000234965	SHISA8	Protein_coding	No_correlation	Inter		No	No	No
MIR885.3p_hsa.miR.885.3p.002372	MIR885	miRNA	SIDT1_ENSG00000072858	SIDT1	Protein_coding	No_correlation	Inter		No	No	Yes
MIR885.3p_hsa.miR.885.3p.002372	MIR885	miRNA	SIGLEC10_ENSG00000142512	SIGLEC10	Protein_coding	No_correlation	Inter		No	No	Yes
MIR885.3p_hsa.miR.885.3p.002372	MIR885	miRNA	SIGLEC12_ENSG00000254521	SIGLEC12	Protein_coding	No_correlation	Inter		No	No	No
MIR885.3p_hsa.miR.885.3p.002372	MIR885	miRNA	SIGLEC5_ENSG00000105501	SIGLEC5	Protein_coding	No_correlation	Inter		No	No	No
MIR885.3p_hsa.miR.885.3p.002372	MIR885	miRNA	SIGLEC6_ENSG00000105492	SIGLEC6	Protein_coding	No_correlation	Inter		No	No	No
MIR885.3p_hsa.miR.885.3p.002372	MIR885	miRNA	SIRPD_ENSG00000125900	SIRPD	Protein_coding	No_correlation	Inter		No	No	No
MIR885.3p_hsa.miR.885.3p.002372	MIR885	miRNA	SIRPG_ENSG00000089012	SIRPG	Protein_coding	No_correlation	Inter		No	No	No
MIR885.3p_hsa.miR.885.3p.002372	MIR885	miRNA	SIT1_ENSG00000137078	SIT1	Protein_coding	No_correlation	Inter		No	No	No
MIR885.3p_hsa.miR.885.3p.002372	MIR885	miRNA	SKA3_ENSG00000165480	SKA3	Protein_coding	No_correlation	Inter		No	No	No
MIR885.3p_hsa.miR.885.3p.002372	MIR885	miRNA	SKAP1_ENSG00000141293	SKAP1	Protein_coding	No_correlation	Inter		No	No	No
MIR885.3p_hsa.miR.885.3p.002372	MIR885	miRNA	SLA_ENSG00000155926	SLA	Protein_coding	No_correlation	Inter		No	No	Yes
MIR885.3p_hsa.miR.885.3p.002372	MIR885	miRNA	SLA2_ENSG00000101082	SLA2	Protein_coding	No_correlation	Inter		No	No	Yes
MIR885.3p_hsa.miR.885.3p.002372	MIR885	miRNA	SLAMF1_ENSG00000117090	SLAMF1	Protein_coding	No_correlation	Inter		No	No	Yes
MIR885.3p_hsa.miR.885.3p.002372	MIR885	miRNA	SLAMF6_ENSG00000162739	SLAMF6	Protein_coding	No_correlation	Inter		No	No	Yes
MIR885.3p_hsa.miR.885.3p.002372	MIR885	miRNA	SLAMF7_ENSG00000026751	SLAMF7	Protein_coding	No_correlation	Inter		No	No	Yes
MIR885.3p_hsa.miR.885.3p.002372	MIR885	miRNA	SLAMF8_ENSG00000158714	SLAMF8	Protein_coding	No_correlation	Inter		No	No	Yes
MIR885.3p_hsa.miR.885.3p.002372	MIR885	miRNA	SLC12A3_ENSG00000070915	SLC12A3	Protein_coding	No_correlation	Inter		No	No	No
MIR885.3p_hsa.miR.885.3p.002372	MIR885	miRNA	SLC16A6_ENSG00000108932	SLC16A6	Protein_coding	No_correlation	Inter		No	No	No
MIR885.3p_hsa.miR.885.3p.002372	MIR885	miRNA	SLC16A9_ENSG00000165449	SLC16A9	Protein_coding	No_correlation	Inter		No	No	Yes
MIR885.3p_hsa.miR.885.3p.002372	MIR885	miRNA	SLC24A2_ENSG00000155886	SLC24A2	Protein_coding	No_correlation	Inter		No	No	No
MIR885.3p_hsa.miR.885.3p.002372	MIR885	miRNA	SLC25A48_ENSG00000145832	SLC25A48	Protein_coding	No_correlation	Inter		No	No	No
MIR885.3p_hsa.miR.885.3p.002372	MIR885	miRNA	SLC27A2_ENSG00000140284	SLC27A2	Protein_coding	No_correlation	Inter		No	No	No
MIR885.3p_hsa.miR.885.3p.002372	MIR885	miRNA	SLC28A2_ENSG00000137860	SLC28A2	Protein_coding	No_correlation	Inter		No	No	No
MIR885.3p_hsa.miR.885.3p.002372	MIR885	miRNA	SLC29A4_ENSG00000164638	SLC29A4	Protein_coding	No_correlation	Inter		No	No	No
MIR885.3p_hsa.miR.885.3p.002372	MIR885	miRNA	SLC30A2_ENSG00000158014	SLC30A2	Protein_coding	No_correlation	Inter		No	No	No
MIR885.3p_hsa.miR.885.3p.002372	MIR885	miRNA	SLC31A2_ENSG00000136867	SLC31A2	Protein_coding	No_correlation	Inter		No	No	No
MIR885.3p_hsa.miR.885.3p.002372	MIR885	miRNA	SLC36A2_ENSG00000186335	SLC36A2	Protein_coding	No_correlation	Inter		No	No	No
MIR885.3p_hsa.miR.885.3p.002372	MIR885	miRNA	SLC38A8_ENSG00000166558	SLC38A8	Protein_coding	No_correlation	Inter		No	No	No
MIR885.3p_hsa.miR.885.3p.002372	MIR885	miRNA	SLC4A8_ENSG00000050438	SLC4A8	Protein_coding	No_correlation	Inter		No	No	Yes
MIR885.3p_hsa.miR.885.3p.002372	MIR885	miRNA	SLC6A11_ENSG00000132164	SLC6A11	Protein_coding	No_correlation	Inter		No	No	No
MIR885.3p_hsa.miR.885.3p.002372	MIR885	miRNA	SLC6A17_ENSG00000197106	SLC6A17	Protein_coding	No_correlation	Inter		No	No	No
MIR885.3p_hsa.miR.885.3p.002372	MIR885	miRNA	SLC6A9_ENSG00000196517	SLC6A9	Protein_coding	No_correlation	Inter		No	No	No
MIR885.3p_hsa.miR.885.3p.002372	MIR885	miRNA	SLCO5A1_ENSG00000137571	SLCO5A1	Protein_coding	No_correlation	Inter		No	No	No
MIR885.3p_hsa.miR.885.3p.002372	MIR885	miRNA	SLFN12L_ENSG00000205045	SLFN12L	Protein_coding	No_correlation	Inter		No	No	Yes
MIR885.3p_hsa.miR.885.3p.002372	MIR885	miRNA	SLFN14_ENSG00000236320	SLFN14	Protein_coding	No_correlation	Inter		No	No	No
MIR885.3p_hsa.miR.885.3p.002372	MIR885	miRNA	SLITRK4_ENSG00000179542	SLITRK4	Protein_coding	No_correlation	Inter		No	No	No
MIR885.3p_hsa.miR.885.3p.002372	MIR885	miRNA	SMAP2_ENSG00000084070	SMAP2	Protein_coding	No_correlation	Inter		No	No	No
MIR885.3p_hsa.miR.885.3p.002372	MIR885	miRNA	SMPD3_ENSG00000103056	SMPD3	Protein_coding	No_correlation	Inter		No	No	Yes
MIR885.3p_hsa.miR.885.3p.002372	MIR885	miRNA	SMPDL3B_ENSG00000130768	SMPDL3B	Protein_coding	No_correlation	Inter		No	No	No
MIR885.3p_hsa.miR.885.3p.002372	MIR885	miRNA	SMTNL1_ENSG00000214872	SMTNL1	Protein_coding	No_correlation	Inter		No	No	No
MIR885.3p_hsa.miR.885.3p.002372	MIR885	miRNA	SMTNL2_ENSG00000188176	SMTNL2	Protein_coding	No_correlation	Inter		No	No	No
MIR885.3p_hsa.miR.885.3p.002372	MIR885	miRNA	SNORA40_ENSG00000212579	SNORA40	lncRNA	No_correlation	Inter		No	No	No
MIR885.3p_hsa.miR.885.3p.002372	MIR885	miRNA	SNX10_ENSG00000086300	SNX10	Protein_coding	No_correlation	Inter		No	No	Yes
MIR885.3p_hsa.miR.885.3p.002372	MIR885	miRNA	SNX20_ENSG00000167208	SNX20	Protein_coding	No_correlation	Inter		No	No	Yes
MIR885.3p_hsa.miR.885.3p.002372	MIR885	miRNA	SOAT2_ENSG00000167780	SOAT2	Protein_coding	No_correlation	Inter		No	No	Yes
MIR885.3p_hsa.miR.885.3p.002372	MIR885	miRNA	SOCS1_ENSG00000185338	SOCS1	Protein_coding	No_correlation	Inter		No	No	Yes
MIR885.3p_hsa.miR.885.3p.002372	MIR885	miRNA	SOCS3_ENSG00000184557	SOCS3	Protein_coding	No_correlation	Inter		No	No	No
MIR885.3p_hsa.miR.885.3p.002372	MIR885	miRNA	SOWAHA_ENSG00000198944	SOWAHA	Protein_coding	No_correlation	Inter		No	No	No
MIR885.3p_hsa.miR.885.3p.002372	MIR885	miRNA	SOWAHD_ENSG00000187808	SOWAHD	Protein_coding	No_correlation	Inter		No	No	No
MIR885.3p_hsa.miR.885.3p.002372	MIR885	miRNA	SP140_ENSG00000079263	SP140	Transcription_factor	No_correlation	Inter		No	No	Yes
MIR885.3p_hsa.miR.885.3p.002372	MIR885	miRNA	SPEF2_ENSG00000152582	SPEF2	Protein_coding	No_correlation	Inter		No	No	No
MIR885.3p_hsa.miR.885.3p.002372	MIR885	miRNA	SPERT_ENSG00000174015	SPERT	Protein_coding	No_correlation	Inter		No	No	No
MIR885.3p_hsa.miR.885.3p.002372	MIR885	miRNA	SPIB_ENSG00000269404	SPIB	Transcription_factor	No_correlation	Inter		No	No	Yes
MIR885.3p_hsa.miR.885.3p.002372	MIR885	miRNA	SPIC_ENSG00000166211	SPIC	Transcription_factor	No_correlation	Inter		No	No	No
MIR885.3p_hsa.miR.885.3p.002372	MIR885	miRNA	SPINK1_ENSG00000164266	SPINK1	Protein_coding	No_correlation	Inter		No	No	No
MIR885.3p_hsa.miR.885.3p.002372	MIR885	miRNA	SPN_ENSG00000197471	SPN	Protein_coding	No_correlation	Inter		No	No	Yes
MIR885.3p_hsa.miR.885.3p.002372	MIR885	miRNA	SPNS3_ENSG00000182557	SPNS3	Protein_coding	No_correlation	Inter		No	No	No
MIR885.3p_hsa.miR.885.3p.002372	MIR885	miRNA	SPOCK3_ENSG00000196104	SPOCK3	Protein_coding	No_correlation	Inter		No	No	No
MIR885.3p_hsa.miR.885.3p.002372	MIR885	miRNA	SPP1_ENSG00000118785	SPP1	Protein_coding	No_correlation	Inter		No	No	No
MIR885.3p_hsa.miR.885.3p.002372	MIR885	miRNA	SPTA1_ENSG00000163554	SPTA1	Protein_coding	No_correlation	Inter		No	No	No
MIR885.3p_hsa.miR.885.3p.002372	MIR885	miRNA	SRMS_ENSG00000125508	SRMS	Protein_coding	No_correlation	Inter		No	No	No
MIR885.3p_hsa.miR.885.3p.002372	MIR885	miRNA	SRRM3_ENSG00000177679	SRRM3	Protein_coding	No_correlation	Inter		No	No	No
MIR885.3p_hsa.miR.885.3p.002372	MIR885	miRNA	SSTR2_ENSG00000180616	SSTR2	Protein_coding	No_correlation	Inter		No	No	Yes
MIR885.3p_hsa.miR.885.3p.002372	MIR885	miRNA	STAB2_ENSG00000136011	STAB2	Protein_coding	No_correlation	Inter		No	No	No
MIR885.3p_hsa.miR.885.3p.002372	MIR885	miRNA	STAC2_ENSG00000141750	STAC2	Protein_coding	No_correlation	Inter		No	No	No
MIR885.3p_hsa.miR.885.3p.002372	MIR885	miRNA	STAP1_ENSG00000035720	STAP1	Protein_coding	No_correlation	Inter		No	No	Yes
MIR885.3p_hsa.miR.885.3p.002372	MIR885	miRNA	STARD5_ENSG00000172345	STARD5	Protein_coding	No_correlation	Inter		No	No	No
MIR885.3p_hsa.miR.885.3p.002372	MIR885	miRNA	STK17B_ENSG00000081320	STK17B	Protein_coding	No_correlation	Inter		No	No	Yes
MIR885.3p_hsa.miR.885.3p.002372	MIR885	miRNA	STMND1_ENSG00000230873	STMND1	Protein_coding	No_correlation	Inter		No	No	No
MIR885.3p_hsa.miR.885.3p.002372	MIR885	miRNA	STXBP2_ENSG00000076944	STXBP2	Protein_coding	No_correlation	Inter		No	No	No
MIR885.3p_hsa.miR.885.3p.002372	MIR885	miRNA	STYK1_ENSG00000060140	STYK1	Protein_coding	No_correlation	Inter		No	No	No
MIR885.3p_hsa.miR.885.3p.002372	MIR885	miRNA	SUCNR1_ENSG00000198829	SUCNR1	Protein_coding	No_correlation	Inter		No	No	No
MIR885.3p_hsa.miR.885.3p.002372	MIR885	miRNA	SULT2B1_ENSG00000088002	SULT2B1	Protein_coding	No_correlation	Inter		No	No	No
MIR885.3p_hsa.miR.885.3p.002372	MIR885	miRNA	SUN5_ENSG00000167098	SUN5	Protein_coding	No_correlation	Inter		No	No	No
MIR885.3p_hsa.miR.885.3p.002372	MIR885	miRNA	SUSD3_ENSG00000157303	SUSD3	Protein_coding	No_correlation	Inter		No	No	No
MIR885.3p_hsa.miR.885.3p.002372	MIR885	miRNA	SUSD4_ENSG00000143502	SUSD4	Protein_coding	No_correlation	Inter		No	No	No
MIR885.3p_hsa.miR.885.3p.002372	MIR885	miRNA	SYK_ENSG00000165025	SYK	Protein_coding	No_correlation	Inter		No	No	Yes
MIR885.3p_hsa.miR.885.3p.002372	MIR885	miRNA	SYN1_ENSG00000008056	SYN1	Protein_coding	No_correlation	Inter		No	No	No
MIR885.3p_hsa.miR.885.3p.002372	MIR885	miRNA	SYNDIG1L_ENSG00000183379	SYNDIG1L	Protein_coding	No_correlation	Inter		No	No	No
MIR885.3p_hsa.miR.885.3p.002372	MIR885	miRNA	SYT13_ENSG00000019505	SYT13	Protein_coding	CTRL	Inter		No	No	No
MIR885.3p_hsa.miR.885.3p.002372	MIR885	miRNA	TACSTD2_ENSG00000184292	TACSTD2	Protein_coding	No_correlation	Inter		No	No	Yes
MIR885.3p_hsa.miR.885.3p.002372	MIR885	miRNA	TAGAP_ENSG00000164691	TAGAP	Protein_coding	No_correlation	Inter		No	No	Yes
MIR885.3p_hsa.miR.885.3p.002372	MIR885	miRNA	TBC1D10C_ENSG00000175463	TBC1D10C	Protein_coding	No_correlation	Inter		No	No	No
MIR885.3p_hsa.miR.885.3p.002372	MIR885	miRNA	TBX21_ENSG00000073861	TBX21	Transcription_factor	No_correlation	Inter		No	No	No
MIR885.3p_hsa.miR.885.3p.002372	MIR885	miRNA	TCEB3C_ENSG00000183791	TCEB3C	Protein_coding	No_correlation	Inter		No	No	No
MIR885.3p_hsa.miR.885.3p.002372	MIR885	miRNA	TCERG1L_ENSG00000176769	TCERG1L	Protein_coding	No_correlation	Inter		No	No	Yes
MIR885.3p_hsa.miR.885.3p.002372	MIR885	miRNA	TCF24_ENSG00000261787	TCF24	Transcription_factor	No_correlation	Inter		No	No	Yes
MIR885.3p_hsa.miR.885.3p.002372	MIR885	miRNA	TDRD9_ENSG00000156414	TDRD9	Protein_coding	No_correlation	Inter		No	No	No
MIR885.3p_hsa.miR.885.3p.002372	MIR885	miRNA	TEDDM1_ENSG00000203730	TEDDM1	Protein_coding	No_correlation	Inter		No	No	No
MIR885.3p_hsa.miR.885.3p.002372	MIR885	miRNA	TESPA1_ENSG00000135426	TESPA1	Protein_coding	No_correlation	Inter		No	No	Yes
MIR885.3p_hsa.miR.885.3p.002372	MIR885	miRNA	TEX11_ENSG00000120498	TEX11	Protein_coding	No_correlation	Inter		No	No	No
MIR885.3p_hsa.miR.885.3p.002372	MIR885	miRNA	TFAP2C_ENSG00000087510	TFAP2C	Transcription_factor	No_correlation	Inter	TarBase	Yes	No	No
MIR885.3p_hsa.miR.885.3p.002372	MIR885	miRNA	TFEC_ENSG00000105967	TFEC	Transcription_factor	No_correlation	Inter		No	No	No
MIR885.3p_hsa.miR.885.3p.002372	MIR885	miRNA	THBS1_ENSG00000137801	THBS1	Protein_coding	No_correlation	Inter		No	No	Yes
MIR885.3p_hsa.miR.885.3p.002372	MIR885	miRNA	THEMIS_ENSG00000172673	THEMIS	Protein_coding	No_correlation	Inter		No	No	Yes
MIR885.3p_hsa.miR.885.3p.002372	MIR885	miRNA	THEMIS2_ENSG00000130775	THEMIS2	Protein_coding	No_correlation	Inter		No	No	No
MIR885.3p_hsa.miR.885.3p.002372	MIR885	miRNA	THRSP_ENSG00000151365	THRSP	Protein_coding	No_correlation	Inter		No	No	No
MIR885.3p_hsa.miR.885.3p.002372	MIR885	miRNA	THY1_ENSG00000154096	THY1	Protein_coding	No_correlation	Inter		No	No	Yes
MIR885.3p_hsa.miR.885.3p.002372	MIR885	miRNA	TIFAB_ENSG00000255833	TIFAB	Protein_coding	No_correlation	Inter		No	No	Yes
MIR885.3p_hsa.miR.885.3p.002372	MIR885	miRNA	TIGIT_ENSG00000181847	TIGIT	Protein_coding	No_correlation	Inter		No	No	Yes
MIR885.3p_hsa.miR.885.3p.002372	MIR885	miRNA	TINCR_ENSG00000223573	TINCR	lncRNA	No_correlation	Inter		No	No	No
MIR885.3p_hsa.miR.885.3p.002372	MIR885	miRNA	TLR10_ENSG00000174123	TLR10	Protein_coding	No_correlation	Inter		No	No	No
MIR885.3p_hsa.miR.885.3p.002372	MIR885	miRNA	TLR6_ENSG00000174130	TLR6	Protein_coding	No_correlation	Inter		No	No	Yes
MIR885.3p_hsa.miR.885.3p.002372	MIR885	miRNA	TLR7_ENSG00000196664	TLR7	Protein_coding	No_correlation	Inter		No	No	No
MIR885.3p_hsa.miR.885.3p.002372	MIR885	miRNA	TLR8_ENSG00000101916	TLR8	Protein_coding	No_correlation	Inter		No	No	No
MIR885.3p_hsa.miR.885.3p.002372	MIR885	miRNA	TMC2_ENSG00000149488	TMC2	Protein_coding	No_correlation	Inter		No	No	No
MIR885.3p_hsa.miR.885.3p.002372	MIR885	miRNA	TMC3_ENSG00000188869	TMC3	Protein_coding	No_correlation	Inter		No	No	Yes
MIR885.3p_hsa.miR.885.3p.002372	MIR885	miRNA	TMC8_ENSG00000167895	TMC8	Protein_coding	No_correlation	Inter		No	No	No
MIR885.3p_hsa.miR.885.3p.002372	MIR885	miRNA	TMEM130_ENSG00000166448	TMEM130	Protein_coding	No_correlation	Inter		No	No	Yes
MIR885.3p_hsa.miR.885.3p.002372	MIR885	miRNA	TMEM132E_ENSG00000181291	TMEM132E	Protein_coding	No_correlation	Inter		No	No	Yes
MIR885.3p_hsa.miR.885.3p.002372	MIR885	miRNA	TMEM150B_ENSG00000180061	TMEM150B	Protein_coding	No_correlation	Inter		No	No	Yes
MIR885.3p_hsa.miR.885.3p.002372	MIR885	miRNA	TMEM151A_ENSG00000179292	TMEM151A	Protein_coding	No_correlation	Inter		No	No	No
MIR885.3p_hsa.miR.885.3p.002372	MIR885	miRNA	TMEM151B_ENSG00000178233	TMEM151B	Protein_coding	No_correlation	Inter		No	No	No
MIR885.3p_hsa.miR.885.3p.002372	MIR885	miRNA	TMEM156_ENSG00000121895	TMEM156	Protein_coding	No_correlation	Inter		No	No	Yes
MIR885.3p_hsa.miR.885.3p.002372	MIR885	miRNA	TMEM169_ENSG00000163449	TMEM169	Protein_coding	No_correlation	Inter		No	No	No
MIR885.3p_hsa.miR.885.3p.002372	MIR885	miRNA	TMEM191C_ENSG00000206140	TMEM191C	lncRNA	No_correlation	Inter		No	No	No
MIR885.3p_hsa.miR.885.3p.002372	MIR885	miRNA	TMEM200A_ENSG00000164484	TMEM200A	Protein_coding	No_correlation	Inter		No	No	No
MIR885.3p_hsa.miR.885.3p.002372	MIR885	miRNA	TMEM244_ENSG00000203756	TMEM244	Protein_coding	No_correlation	Inter		No	No	No
MIR885.3p_hsa.miR.885.3p.002372	MIR885	miRNA	TMEM35_ENSG00000126950	TMEM35	Protein_coding	No_correlation	Inter		No	No	No
MIR885.3p_hsa.miR.885.3p.002372	MIR885	miRNA	TMEM92_ENSG00000167105	TMEM92	Protein_coding	No_correlation	Inter		No	No	No
MIR885.3p_hsa.miR.885.3p.002372	MIR885	miRNA	TMPRSS13_ENSG00000137747	TMPRSS13	Protein_coding	No_correlation	Inter		No	No	No
MIR885.3p_hsa.miR.885.3p.002372	MIR885	miRNA	TMPRSS2_ENSG00000184012	TMPRSS2	Protein_coding	No_correlation	Inter		No	No	No
MIR885.3p_hsa.miR.885.3p.002372	MIR885	miRNA	TMPRSS3_ENSG00000160183	TMPRSS3	Protein_coding	No_correlation	Inter		No	No	No
MIR885.3p_hsa.miR.885.3p.002372	MIR885	miRNA	TNFAIP3_ENSG00000118503	TNFAIP3	Protein_coding	No_correlation	Inter	TarBase	Yes	No	Yes
MIR885.3p_hsa.miR.885.3p.002372	MIR885	miRNA	TNFAIP8L2_ENSG00000163154	TNFAIP8L2	Protein_coding	No_correlation	Inter		No	No	Yes
MIR885.3p_hsa.miR.885.3p.002372	MIR885	miRNA	TNFRSF11B_ENSG00000164761	TNFRSF11B	Protein_coding	No_correlation	Inter		No	No	Yes
MIR885.3p_hsa.miR.885.3p.002372	MIR885	miRNA	TNFRSF13B_ENSG00000240505	TNFRSF13B	Protein_coding	No_correlation	Inter		No	No	No
MIR885.3p_hsa.miR.885.3p.002372	MIR885	miRNA	TNFRSF17_ENSG00000048462	TNFRSF17	Protein_coding	No_correlation	Inter		No	No	No
MIR885.3p_hsa.miR.885.3p.002372	MIR885	miRNA	TNFRSF18_ENSG00000186891	TNFRSF18	Protein_coding	No_correlation	Inter		No	No	No
MIR885.3p_hsa.miR.885.3p.002372	MIR885	miRNA	TNFRSF19_ENSG00000127863	TNFRSF19	Protein_coding	No_correlation	Inter		No	No	Yes
MIR885.3p_hsa.miR.885.3p.002372	MIR885	miRNA	TNFSF14_ENSG00000125735	TNFSF14	Protein_coding	No_correlation	Inter		No	No	Yes
MIR885.3p_hsa.miR.885.3p.002372	MIR885	miRNA	TNFSF8_ENSG00000106952	TNFSF8	Protein_coding	No_correlation	Inter		No	No	Yes
MIR885.3p_hsa.miR.885.3p.002372	MIR885	miRNA	TNIP3_ENSG00000050730	TNIP3	Protein_coding	No_correlation	Inter		No	No	Yes
MIR885.3p_hsa.miR.885.3p.002372	MIR885	miRNA	TNMD_ENSG00000000005	TNMD	Protein_coding	No_correlation	Inter		No	No	No
MIR885.3p_hsa.miR.885.3p.002372	MIR885	miRNA	TNNI1_ENSG00000159173	TNNI1	Protein_coding	No_correlation	Inter		No	No	No
MIR885.3p_hsa.miR.885.3p.002372	MIR885	miRNA	TNR_ENSG00000116147	TNR	Protein_coding	No_correlation	Inter		No	No	Yes
MIR885.3p_hsa.miR.885.3p.002372	MIR885	miRNA	TNS4_ENSG00000131746	TNS4	Protein_coding	No_correlation	Inter		No	No	No
MIR885.3p_hsa.miR.885.3p.002372	MIR885	miRNA	TOX_ENSG00000198846	TOX	Protein_coding	No_correlation	Inter		No	No	Yes
MIR885.3p_hsa.miR.885.3p.002372	MIR885	miRNA	TP63_ENSG00000073282	TP63	Transcription_factor	No_correlation	Inter		No	No	No
MIR885.3p_hsa.miR.885.3p.002372	MIR885	miRNA	TPSAB1_ENSG00000172236	TPSAB1	Protein_coding	No_correlation	Inter		No	No	No
MIR885.3p_hsa.miR.885.3p.002372	MIR885	miRNA	TPTE2_ENSG00000132958	TPTE2	Protein_coding	No_correlation	Inter		No	No	No
MIR885.3p_hsa.miR.885.3p.002372	MIR885	miRNA	TRABD2A_ENSG00000186854	TRABD2A	Protein_coding	No_correlation	Inter		No	No	Yes
MIR885.3p_hsa.miR.885.3p.002372	MIR885	miRNA	TRAF1_ENSG00000056558	TRAF1	Protein_coding	No_correlation	Inter		No	No	Yes
MIR885.3p_hsa.miR.885.3p.002372	MIR885	miRNA	TRAF3IP3_ENSG00000009790	TRAF3IP3	Protein_coding	No_correlation	Inter		No	No	Yes
MIR885.3p_hsa.miR.885.3p.002372	MIR885	miRNA	TRAT1_ENSG00000163519	TRAT1	Protein_coding	No_correlation	Inter		No	No	No
MIR885.3p_hsa.miR.885.3p.002372	MIR885	miRNA	TRBV11-2_ENSG00000241657	TRBV11-2	lncRNA	No_correlation	Inter		No	No	No
MIR885.3p_hsa.miR.885.3p.002372	MIR885	miRNA	TREM2_ENSG00000095970	TREM2	Protein_coding	No_correlation	Inter		No	No	No
MIR885.3p_hsa.miR.885.3p.002372	MIR885	miRNA	TRERF1_ENSG00000124496	TRERF1	Transcription_factor	No_correlation	Inter		No	No	Yes
MIR885.3p_hsa.miR.885.3p.002372	MIR885	miRNA	TRH_ENSG00000170893	TRH	Protein_coding	No_correlation	Inter		No	No	No
MIR885.3p_hsa.miR.885.3p.002372	MIR885	miRNA	TRHDE_ENSG00000072657	TRHDE	Protein_coding	No_correlation	Inter		No	No	No
MIR885.3p_hsa.miR.885.3p.002372	MIR885	miRNA	TRIM14_ENSG00000106785	TRIM14	Protein_coding	No_correlation	Inter		No	No	No
MIR885.3p_hsa.miR.885.3p.002372	MIR885	miRNA	TRPV3_ENSG00000167723	TRPV3	Protein_coding	No_correlation	Inter		No	No	No
MIR885.3p_hsa.miR.885.3p.002372	MIR885	miRNA	TSC22D3_ENSG00000157514	TSC22D3	Protein_coding	No_correlation	Inter		No	No	No
MIR885.3p_hsa.miR.885.3p.002372	MIR885	miRNA	TTC22_ENSG00000006555	TTC22	Protein_coding	No_correlation	Inter		No	No	No
MIR885.3p_hsa.miR.885.3p.002372	MIR885	miRNA	TTC24_ENSG00000187862	TTC24	Protein_coding	No_correlation	Inter		No	No	No
MIR885.3p_hsa.miR.885.3p.002372	MIR885	miRNA	TUBA3D_ENSG00000075886	TUBA3D	Protein_coding	No_correlation	Inter		No	No	No
MIR885.3p_hsa.miR.885.3p.002372	MIR885	miRNA	UBASH3A_ENSG00000160185	UBASH3A	Protein_coding	No_correlation	Inter		No	No	Yes
MIR885.3p_hsa.miR.885.3p.002372	MIR885	miRNA	UBD_ENSG00000213886	UBD	Protein_coding	No_correlation	Inter		No	No	Yes
MIR885.3p_hsa.miR.885.3p.002372	MIR885	miRNA	UCP1_ENSG00000109424	UCP1	Protein_coding	No_correlation	Inter		No	No	No
MIR885.3p_hsa.miR.885.3p.002372	MIR885	miRNA	UGT3A2_ENSG00000168671	UGT3A2	Protein_coding	No_correlation	Inter		No	No	Yes
MIR885.3p_hsa.miR.885.3p.002372	MIR885	miRNA	UNC80_ENSG00000144406	UNC80	Protein_coding	No_correlation	Inter		No	No	Yes
MIR885.3p_hsa.miR.885.3p.002372	MIR885	miRNA	UPK1B_ENSG00000114638	UPK1B	Protein_coding	No_correlation	Inter		No	No	No
MIR885.3p_hsa.miR.885.3p.002372	MIR885	miRNA	UPK3B_ENSG00000243566	UPK3B	Protein_coding	No_correlation	Inter		No	No	No
MIR885.3p_hsa.miR.885.3p.002372	MIR885	miRNA	UTS2_ENSG00000049247	UTS2	Protein_coding	No_correlation	Inter		No	No	No
MIR885.3p_hsa.miR.885.3p.002372	MIR885	miRNA	UTS2R_ENSG00000181408	UTS2R	Protein_coding	No_correlation	Inter		No	No	No
MIR885.3p_hsa.miR.885.3p.002372	MIR885	miRNA	VAV1_ENSG00000141968	VAV1	Protein_coding	No_correlation	Inter		No	No	No
MIR885.3p_hsa.miR.885.3p.002372	MIR885	miRNA	VAX2_ENSG00000116035	VAX2	Transcription_factor	No_correlation	Inter		No	No	No
MIR885.3p_hsa.miR.885.3p.002372	MIR885	miRNA	VNN1_ENSG00000112299	VNN1	Protein_coding	No_correlation	Inter		No	No	Yes
MIR885.3p_hsa.miR.885.3p.002372	MIR885	miRNA	VSIG1_ENSG00000101842	VSIG1	Protein_coding	No_correlation	Inter		No	No	No
MIR885.3p_hsa.miR.885.3p.002372	MIR885	miRNA	VSIG8_ENSG00000243284	VSIG8	Protein_coding	No_correlation	Inter		No	No	No
MIR885.3p_hsa.miR.885.3p.002372	MIR885	miRNA	VWC2L_ENSG00000174453	VWC2L	Protein_coding	No_correlation	Inter		No	No	Yes
MIR885.3p_hsa.miR.885.3p.002372	MIR885	miRNA	WAS_ENSG00000015285	WAS	Protein_coding	No_correlation	Inter		No	No	No
MIR885.3p_hsa.miR.885.3p.002372	MIR885	miRNA	WBP2NL_ENSG00000183066	WBP2NL	Protein_coding	No_correlation	Inter		No	No	No
MIR885.3p_hsa.miR.885.3p.002372	MIR885	miRNA	WBSCR27_ENSG00000165171	WBSCR27	Protein_coding	No_correlation	Inter		No	No	No
MIR885.3p_hsa.miR.885.3p.002372	MIR885	miRNA	WDFY4_ENSG00000128815	WDFY4	Protein_coding	No_correlation	Inter		No	No	Yes
MIR885.3p_hsa.miR.885.3p.002372	MIR885	miRNA	WDR65_ENSG00000243710	WDR65	Protein_coding	No_correlation	Inter		No	No	No
MIR885.3p_hsa.miR.885.3p.002372	MIR885	miRNA	WDR93_ENSG00000140527	WDR93	Protein_coding	No_correlation	Inter		No	No	No
MIR885.3p_hsa.miR.885.3p.002372	MIR885	miRNA	WFDC2_ENSG00000101443	WFDC2	Protein_coding	No_correlation	Inter		No	No	Yes
MIR885.3p_hsa.miR.885.3p.002372	MIR885	miRNA	WNT1_ENSG00000125084	WNT1	Protein_coding	No_correlation	Inter		No	No	No
MIR885.3p_hsa.miR.885.3p.002372	MIR885	miRNA	WNT10A_ENSG00000135925	WNT10A	Protein_coding	No_correlation	Inter		No	No	No
MIR885.3p_hsa.miR.885.3p.002372	MIR885	miRNA	WNT10B_ENSG00000169884	WNT10B	Protein_coding	No_correlation	Inter		No	No	No
MIR885.3p_hsa.miR.885.3p.002372	MIR885	miRNA	XCL1_ENSG00000143184	XCL1	Protein_coding	No_correlation	Inter		No	No	No
MIR885.3p_hsa.miR.885.3p.002372	MIR885	miRNA	XCL2_ENSG00000143185	XCL2	Protein_coding	No_correlation	Inter		No	No	No
MIR885.3p_hsa.miR.885.3p.002372	MIR885	miRNA	XCR1_ENSG00000173578	XCR1	Protein_coding	No_correlation	Inter		No	No	No
MIR885.3p_hsa.miR.885.3p.002372	MIR885	miRNA	XG_ENSG00000124343	XG	Protein_coding	No_correlation	Inter		No	No	No
MIR885.3p_hsa.miR.885.3p.002372	MIR885	miRNA	XIRP1_ENSG00000168334	XIRP1	Protein_coding	No_correlation	Inter		No	No	No
MIR885.3p_hsa.miR.885.3p.002372	MIR885	miRNA	ZAP70_ENSG00000115085	ZAP70	Protein_coding	No_correlation	Inter		No	No	Yes
MIR885.3p_hsa.miR.885.3p.002372	MIR885	miRNA	ZBED2_ENSG00000177494	ZBED2	Transcription_factor	No_correlation	Inter		No	No	Yes
MIR885.3p_hsa.miR.885.3p.002372	MIR885	miRNA	ZBP1_ENSG00000124256	ZBP1	Protein_coding	No_correlation	Inter		No	No	Yes
MIR885.3p_hsa.miR.885.3p.002372	MIR885	miRNA	ZBTB8B_ENSG00000273274	ZBTB8B	Transcription_factor	No_correlation	Inter		No	No	No
MIR885.3p_hsa.miR.885.3p.002372	MIR885	miRNA	ZC3H12D_ENSG00000178199	ZC3H12D	Protein_coding	No_correlation	Inter		No	No	Yes
MIR885.3p_hsa.miR.885.3p.002372	MIR885	miRNA	ZCCHC5_ENSG00000179300	ZCCHC5	Protein_coding	No_correlation	Inter		No	No	No
MIR885.3p_hsa.miR.885.3p.002372	MIR885	miRNA	ZDHHC19_ENSG00000163958	ZDHHC19	Protein_coding	No_correlation	Inter		No	No	No
MIR885.3p_hsa.miR.885.3p.002372	MIR885	miRNA	ZFP57_ENSG00000204644	ZFP57	Transcription_factor	No_correlation	Inter		No	No	No
MIR885.3p_hsa.miR.885.3p.002372	MIR885	miRNA	ZG16B_ENSG00000162078	ZG16B	Protein_coding	No_correlation	Inter		No	No	No
MIR885.3p_hsa.miR.885.3p.002372	MIR885	miRNA	ZMYND10_ENSG00000004838	ZMYND10	Protein_coding	No_correlation	Inter		No	No	No
MIR885.3p_hsa.miR.885.3p.002372	MIR885	miRNA	ZMYND15_ENSG00000141497	ZMYND15	Protein_coding	No_correlation	Inter		No	No	No
MIR885.3p_hsa.miR.885.3p.002372	MIR885	miRNA	ZNF215_ENSG00000149054	ZNF215	Transcription_factor	No_correlation	Inter		No	No	Yes
MIR885.3p_hsa.miR.885.3p.002372	MIR885	miRNA	ZNF683_ENSG00000176083	ZNF683	Transcription_factor	No_correlation	Inter		No	No	No
MIR885.3p_hsa.miR.885.3p.002372	MIR885	miRNA	ZNF730_ENSG00000183850	ZNF730	Transcription_factor	No_correlation	Inter		No	No	No
MIR885.3p_hsa.miR.885.3p.002372	MIR885	miRNA	ZNF788_ENSG00000214189	ZNF788	Protein_coding	No_correlation	Inter		No	No	No
MIR885.3p_hsa.miR.885.3p.002372	MIR885	miRNA	ZNF80_ENSG00000174255	ZNF80	Transcription_factor	No_correlation	Inter		No	No	No
MIR885.3p_hsa.miR.885.3p.002372	MIR885	miRNA	ZNF804A_ENSG00000170396	ZNF804A	Transcription_factor	No_correlation	Inter		No	No	Yes
MIR885.3p_hsa.miR.885.3p.002372	MIR885	miRNA	ZNF812_ENSG00000224689	ZNF812	Protein_coding	No_correlation	Inter		No	No	No
MIR885.3p_hsa.miR.885.3p.002372	MIR885	miRNA	ZNF831_ENSG00000124203	ZNF831	Transcription_factor	No_correlation	Inter		No	No	No
MIR922_hsa.miR.922.002152	MIR922	miRNA	MIR922_hsa.miR.922.002152	MIR922	miRNA	No_correlation	Intra		No	No	No
MIR922_hsa.miR.922.002152	MIR922	miRNA	MIR936_hsa.miR.936.002179	MIR936	miRNA	No_correlation	Intra		No	No	No
MIR922_hsa.miR.922.002152	MIR922	miRNA	MIR96_hsa.miR.96.002140	MIR96	miRNA	No_correlation	Intra		No	No	No
MIR922_hsa.miR.922.002152	MIR922	miRNA	MIXL1_ENSG00000185155	MIXL1	Transcription_factor	No_correlation	Inter		No	No	Yes
MIR922_hsa.miR.922.002152	MIR922	miRNA	MKRN3_ENSG00000179455	MKRN3	Protein_coding	No_correlation	Inter		No	No	No
MIR922_hsa.miR.922.002152	MIR922	miRNA	MLC1_ENSG00000100427	MLC1	Protein_coding	No_correlation	Inter		No	No	Yes
MIR922_hsa.miR.922.002152	MIR922	miRNA	MLXIPL_ENSG00000009950	MLXIPL	Transcription_factor	No_correlation	Inter		No	No	Yes
MIR922_hsa.miR.922.002152	MIR922	miRNA	MMP25_ENSG00000008516	MMP25	Protein_coding	No_correlation	Inter		No	No	No
MIR922_hsa.miR.922.002152	MIR922	miRNA	MMP8_ENSG00000118113	MMP8	Protein_coding	No_correlation	Inter		No	No	No
MIR922_hsa.miR.922.002152	MIR922	miRNA	MMP9_ENSG00000100985	MMP9	Protein_coding	No_correlation	Inter		No	No	No
MIR922_hsa.miR.922.002152	MIR922	miRNA	MOG_ENSG00000204655	MOG	Protein_coding	No_correlation	Inter		No	No	No
MIR922_hsa.miR.922.002152	MIR922	miRNA	MPEG1_ENSG00000197629	MPEG1	Protein_coding	No_correlation	Inter		No	No	Yes
MIR922_hsa.miR.922.002152	MIR922	miRNA	MPO_ENSG00000005381	MPO	Protein_coding	No_correlation	Inter		No	No	No
MIR922_hsa.miR.922.002152	MIR922	miRNA	MRC1L1_ENSG00000183748	MRC1L1	Protein_coding	No_correlation	Inter		No	No	No
MIR922_hsa.miR.922.002152	MIR922	miRNA	MREG_ENSG00000118242	MREG	Protein_coding	No_correlation	Inter		No	No	No
MIR922_hsa.miR.922.002152	MIR922	miRNA	MROH9_ENSG00000117501	MROH9	Protein_coding	No_correlation	Inter		No	No	No
MIR922_hsa.miR.922.002152	MIR922	miRNA	MS4A1_ENSG00000156738	MS4A1	Protein_coding	No_correlation	Inter		No	No	No
MIR922_hsa.miR.922.002152	MIR922	miRNA	MS4A4E_ENSG00000214787	MS4A4E	Protein_coding	No_correlation	Inter		No	No	No
MIR922_hsa.miR.922.002152	MIR922	miRNA	MS4A6A_ENSG00000110077	MS4A6A	Protein_coding	No_correlation	Inter		No	No	No
MIR922_hsa.miR.922.002152	MIR922	miRNA	MSLN_ENSG00000102854	MSLN	Protein_coding	No_correlation	Inter		No	No	No
MIR922_hsa.miR.922.002152	MIR922	miRNA	MT1G_ENSG00000125144	MT1G	Protein_coding	No_correlation	Inter		No	No	No
MIR922_hsa.miR.922.002152	MIR922	miRNA	MT1H_ENSG00000205358	MT1H	Protein_coding	No_correlation	Inter		No	No	No
MIR922_hsa.miR.922.002152	MIR922	miRNA	MT3_ENSG00000087250	MT3	Protein_coding	No_correlation	Inter		No	No	No
MIR922_hsa.miR.922.002152	MIR922	miRNA	MUC16_ENSG00000181143	MUC16	Protein_coding	No_correlation	Inter		No	No	No
MIR922_hsa.miR.922.002152	MIR922	miRNA	MUC19_ENSG00000205592	MUC19	Protein_coding	No_correlation	Inter		No	No	No
MIR922_hsa.miR.922.002152	MIR922	miRNA	MUC6_ENSG00000184956	MUC6	Protein_coding	No_correlation	Inter		No	No	No
MIR922_hsa.miR.922.002152	MIR922	miRNA	MUSK_ENSG00000030304	MUSK	Protein_coding	No_correlation	Inter		No	No	No
MIR922_hsa.miR.922.002152	MIR922	miRNA	MXRA5_ENSG00000101825	MXRA5	Protein_coding	No_correlation	Inter		No	No	No
MIR922_hsa.miR.922.002152	MIR922	miRNA	MYB_ENSG00000118513	MYB	Transcription_factor	No_correlation	Inter		No	No	No
MIR922_hsa.miR.922.002152	MIR922	miRNA	MYBPHL_ENSG00000221986	MYBPHL	Protein_coding	No_correlation	Inter		No	No	No
MIR922_hsa.miR.922.002152	MIR922	miRNA	MYCBPAP_ENSG00000136449	MYCBPAP	Protein_coding	No_correlation	Inter		No	No	No
MIR922_hsa.miR.922.002152	MIR922	miRNA	MYCL_ENSG00000116990	MYCL	Transcription_factor	No_correlation	Inter		No	No	No
MIR922_hsa.miR.922.002152	MIR922	miRNA	MYEOV_ENSG00000172927	MYEOV	Protein_coding	No_correlation	Inter		No	No	No
MIR922_hsa.miR.922.002152	MIR922	miRNA	MYF6_ENSG00000111046	MYF6	Transcription_factor	No_correlation	Inter		No	No	No
MIR922_hsa.miR.922.002152	MIR922	miRNA	MYH6_ENSG00000197616	MYH6	Protein_coding	No_correlation	Inter		No	No	No
MIR922_hsa.miR.922.002152	MIR922	miRNA	MYL1_ENSG00000168530	MYL1	Protein_coding	No_correlation	Inter		No	No	No
MIR922_hsa.miR.922.002152	MIR922	miRNA	MYL4_ENSG00000198336	MYL4	Protein_coding	No_correlation	Inter		No	No	No
MIR922_hsa.miR.922.002152	MIR922	miRNA	MYO1A_ENSG00000166866	MYO1A	Protein_coding	No_correlation	Inter		No	No	No
MIR922_hsa.miR.922.002152	MIR922	miRNA	MYO1F_ENSG00000142347	MYO1F	Protein_coding	No_correlation	Inter		No	No	Yes
MIR922_hsa.miR.922.002152	MIR922	miRNA	MYO1G_ENSG00000136286	MYO1G	Protein_coding	No_correlation	Inter		No	No	Yes
MIR922_hsa.miR.922.002152	MIR922	miRNA	MYO3B_ENSG00000071909	MYO3B	Protein_coding	No_correlation	Inter		No	No	No
MIR922_hsa.miR.922.002152	MIR922	miRNA	MYOC_ENSG00000034971	MYOC	Protein_coding	No_correlation	Inter		No	No	No
MIR922_hsa.miR.922.002152	MIR922	miRNA	MYZAP_ENSG00000263155	MYZAP	Protein_coding	No_correlation	Inter		No	No	No
MIR922_hsa.miR.922.002152	MIR922	miRNA	MZB1_ENSG00000170476	MZB1	Protein_coding	No_correlation	Inter		No	No	Yes
MIR922_hsa.miR.922.002152	MIR922	miRNA	NAMPTL_ENSG00000229644	NAMPTL	Protein_coding	No_correlation	Inter		No	No	No
MIR922_hsa.miR.922.002152	MIR922	miRNA	NCCRP1_ENSG00000188505	NCCRP1	Protein_coding	No_correlation	Inter		No	No	No
MIR922_hsa.miR.922.002152	MIR922	miRNA	NCF1_ENSG00000158517	NCF1	Protein_coding	No_correlation	Inter		No	No	No
MIR922_hsa.miR.922.002152	MIR922	miRNA	NCKAP1L_ENSG00000123338	NCKAP1L	Protein_coding	No_correlation	Inter		No	No	Yes
MIR922_hsa.miR.922.002152	MIR922	miRNA	NCR1_ENSG00000189430	NCR1	Protein_coding	No_correlation	Inter		No	No	No
MIR922_hsa.miR.922.002152	MIR922	miRNA	NCR3_ENSG00000204475	NCR3	Protein_coding	No_correlation	Inter		No	No	No
MIR922_hsa.miR.922.002152	MIR922	miRNA	NDC80_ENSG00000080986	NDC80	Protein_coding	No_correlation	Inter		No	No	No
MIR922_hsa.miR.922.002152	MIR922	miRNA	NDST3_ENSG00000164100	NDST3	Protein_coding	No_correlation	Inter		No	No	No
MIR922_hsa.miR.922.002152	MIR922	miRNA	NEB_ENSG00000183091	NEB	Protein_coding	No_correlation	Inter		No	No	No
MIR922_hsa.miR.922.002152	MIR922	miRNA	NECAB2_ENSG00000103154	NECAB2	Protein_coding	No_correlation	Inter		No	No	No
MIR922_hsa.miR.922.002152	MIR922	miRNA	NEK5_ENSG00000197168	NEK5	Protein_coding	No_correlation	Inter		No	No	Yes
MIR922_hsa.miR.922.002152	MIR922	miRNA	NELL2_ENSG00000184613	NELL2	Protein_coding	No_correlation	Inter		No	No	No
MIR922_hsa.miR.922.002152	MIR922	miRNA	NFAM1_ENSG00000235568	NFAM1	Protein_coding	No_correlation	Inter		No	No	No
MIR922_hsa.miR.922.002152	MIR922	miRNA	NHLRC4_ENSG00000257108	NHLRC4	Protein_coding	No_correlation	Inter		No	No	No
MIR922_hsa.miR.922.002152	MIR922	miRNA	NIPAL1_ENSG00000163293	NIPAL1	Protein_coding	No_correlation	Inter		No	No	No
MIR922_hsa.miR.922.002152	MIR922	miRNA	NKAIN2_ENSG00000188580	NKAIN2	Protein_coding	No_correlation	Inter		No	No	No
MIR922_hsa.miR.922.002152	MIR922	miRNA	NKG7_ENSG00000105374	NKG7	Protein_coding	No_correlation	Inter		No	No	No
MIR922_hsa.miR.922.002152	MIR922	miRNA	NKX2-3_ENSG00000119919	NKX2-3	Transcription_factor	No_correlation	Inter		No	No	No
MIR922_hsa.miR.922.002152	MIR922	miRNA	NLRP11_ENSG00000179873	NLRP11	Protein_coding	No_correlation	Inter		No	No	No
MIR922_hsa.miR.922.002152	MIR922	miRNA	NLRP14_ENSG00000158077	NLRP14	Protein_coding	No_correlation	Inter		No	No	Yes
MIR922_hsa.miR.922.002152	MIR922	miRNA	NLRP2_ENSG00000022556	NLRP2	Protein_coding	No_correlation	Inter		No	No	No
MIR922_hsa.miR.922.002152	MIR922	miRNA	NLRP3_ENSG00000162711	NLRP3	Protein_coding	No_correlation	Inter		No	No	Yes
MIR922_hsa.miR.922.002152	MIR922	miRNA	NLRP6_ENSG00000174885	NLRP6	Protein_coding	No_correlation	Inter		No	No	No
MIR922_hsa.miR.922.002152	MIR922	miRNA	NLRP7_ENSG00000167634	NLRP7	Protein_coding	No_correlation	Inter		No	No	No
MIR922_hsa.miR.922.002152	MIR922	miRNA	NLRP9_ENSG00000185792	NLRP9	Protein_coding	No_correlation	Inter		No	No	No
MIR922_hsa.miR.922.002152	MIR922	miRNA	NME8_ENSG00000086288	NME8	Protein_coding	No_correlation	Inter		No	No	No
MIR922_hsa.miR.922.002152	MIR922	miRNA	NMNAT2_ENSG00000157064	NMNAT2	Protein_coding	No_correlation	Inter		No	No	No
MIR922_hsa.miR.922.002152	MIR922	miRNA	NPAS4_ENSG00000174576	NPAS4	Transcription_factor	No_correlation	Inter		No	No	No
MIR922_hsa.miR.922.002152	MIR922	miRNA	NPFFR2_ENSG00000056291	NPFFR2	Protein_coding	No_correlation	Inter		No	No	Yes
MIR922_hsa.miR.922.002152	MIR922	miRNA	NPPB_ENSG00000120937	NPPB	Protein_coding	No_correlation	Inter		No	No	Yes
MIR922_hsa.miR.922.002152	MIR922	miRNA	NPPC_ENSG00000163273	NPPC	Protein_coding	No_correlation	Inter		No	No	No
MIR922_hsa.miR.922.002152	MIR922	miRNA	NPTX2_ENSG00000106236	NPTX2	Protein_coding	No_correlation	Inter		No	No	Yes
MIR922_hsa.miR.922.002152	MIR922	miRNA	NPY4R_ENSG00000204174	NPY4R	Protein_coding	No_correlation	Inter		No	No	No
MIR922_hsa.miR.922.002152	MIR922	miRNA	NR4A1_ENSG00000123358	NR4A1	Transcription_factor	No_correlation	Inter		No	No	No
MIR922_hsa.miR.922.002152	MIR922	miRNA	NR4A3_ENSG00000119508	NR4A3	Transcription_factor	No_correlation	Inter		No	No	Yes
MIR922_hsa.miR.922.002152	MIR922	miRNA	NRK_ENSG00000123572	NRK	Protein_coding	No_correlation	Inter		No	No	No
MIR922_hsa.miR.922.002152	MIR922	miRNA	NRTN_ENSG00000171119	NRTN	Protein_coding	No_correlation	Inter		No	No	No
MIR922_hsa.miR.922.002152	MIR922	miRNA	NSG1_ENSG00000168824	NSG1	Protein_coding	No_correlation	Inter		No	No	No
MIR922_hsa.miR.922.002152	MIR922	miRNA	NSG2_ENSG00000170091	NSG2	Protein_coding	No_correlation	Inter		No	No	No
MIR922_hsa.miR.922.002152	MIR922	miRNA	NT5DC2_ENSG00000168268	NT5DC2	Protein_coding	No_correlation	Inter	TarBase	Yes	No	No
MIR922_hsa.miR.922.002152	MIR922	miRNA	NTN1_ENSG00000065320	NTN1	Protein_coding	No_correlation	Inter		No	No	No
MIR922_hsa.miR.922.002152	MIR922	miRNA	NTN5_ENSG00000142233	NTN5	Protein_coding	No_correlation	Inter		No	No	No
MIR922_hsa.miR.922.002152	MIR922	miRNA	NUGGC_ENSG00000189233	NUGGC	Protein_coding	No_correlation	Inter		No	No	Yes
MIR922_hsa.miR.922.002152	MIR922	miRNA	NUP210_ENSG00000132182	NUP210	Protein_coding	No_correlation	Inter		No	No	No
MIR922_hsa.miR.922.002152	MIR922	miRNA	NYAP2_ENSG00000144460	NYAP2	Protein_coding	No_correlation	Inter		No	No	No
MIR922_hsa.miR.922.002152	MIR922	miRNA	OCLN_ENSG00000197822	OCLN	Protein_coding	No_correlation	Inter		No	No	No
MIR922_hsa.miR.922.002152	MIR922	miRNA	OR1Q1_ENSG00000165202	OR1Q1	Protein_coding	No_correlation	Inter		No	No	No
MIR922_hsa.miR.922.002152	MIR922	miRNA	OR2H2_ENSG00000204657	OR2H2	Protein_coding	No_correlation	Inter		No	No	No
MIR922_hsa.miR.922.002152	MIR922	miRNA	ORM2_ENSG00000228278	ORM2	Protein_coding	No_correlation	Inter		No	No	No
MIR922_hsa.miR.922.002152	MIR922	miRNA	OTOGL_ENSG00000165899	OTOGL	Protein_coding	No_correlation	Inter		No	No	No
MIR922_hsa.miR.922.002152	MIR922	miRNA	OXGR1_ENSG00000165621	OXGR1	Protein_coding	No_correlation	Inter		No	No	Yes
MIR922_hsa.miR.922.002152	MIR922	miRNA	P2RY10_ENSG00000078589	P2RY10	Protein_coding	No_correlation	Inter		No	No	No
MIR922_hsa.miR.922.002152	MIR922	miRNA	P2RY12_ENSG00000169313	P2RY12	Protein_coding	No_correlation	Inter		No	No	Yes
MIR922_hsa.miR.922.002152	MIR922	miRNA	P2RY13_ENSG00000181631	P2RY13	Protein_coding	No_correlation	Inter		No	No	No
MIR922_hsa.miR.922.002152	MIR922	miRNA	P2RY2_ENSG00000175591	P2RY2	Protein_coding	No_correlation	Inter		No	No	Yes
MIR922_hsa.miR.922.002152	MIR922	miRNA	PAH_ENSG00000171759	PAH	Protein_coding	No_correlation	Inter		No	No	No
MIR922_hsa.miR.922.002152	MIR922	miRNA	PAPLN_ENSG00000100767	PAPLN	Protein_coding	No_correlation	Inter		No	No	Yes
MIR922_hsa.miR.922.002152	MIR922	miRNA	PARP15_ENSG00000173200	PARP15	Protein_coding	No_correlation	Inter		No	No	Yes
MIR922_hsa.miR.922.002152	MIR922	miRNA	PARP8_ENSG00000151883	PARP8	Protein_coding	No_correlation	Inter		No	No	No
MIR922_hsa.miR.922.002152	MIR922	miRNA	PARVG_ENSG00000138964	PARVG	Protein_coding	No_correlation	Inter		No	No	No
MIR922_hsa.miR.922.002152	MIR922	miRNA	PATL2_ENSG00000229474	PATL2	Protein_coding	No_correlation	Inter		No	No	Yes
MIR922_hsa.miR.922.002152	MIR922	miRNA	PAX5_ENSG00000196092	PAX5	Transcription_factor	No_correlation	Inter		No	No	Yes
MIR922_hsa.miR.922.002152	MIR922	miRNA	PBX4_ENSG00000105717	PBX4	Transcription_factor	No_correlation	Inter		No	No	No
MIR922_hsa.miR.922.002152	MIR922	miRNA	PCDH20_ENSG00000197991	PCDH20	Protein_coding	No_correlation	Inter		No	No	Yes
MIR922_hsa.miR.922.002152	MIR922	miRNA	PCED1B_ENSG00000179715	PCED1B	Protein_coding	No_correlation	Inter		No	No	Yes
MIR922_hsa.miR.922.002152	MIR922	miRNA	PCK1_ENSG00000124253	PCK1	Protein_coding	No_correlation	Inter		No	No	No
MIR922_hsa.miR.922.002152	MIR922	miRNA	PCNXL2_ENSG00000135749	PCNXL2	Protein_coding	No_correlation	Inter		No	No	No
MIR922_hsa.miR.922.002152	MIR922	miRNA	PCYT1B_ENSG00000102230	PCYT1B	Protein_coding	No_correlation	Inter		No	No	No
MIR922_hsa.miR.922.002152	MIR922	miRNA	PDE4D_ENSG00000113448	PDE4D	Protein_coding	No_correlation	Inter		No	No	Yes
MIR922_hsa.miR.922.002152	MIR922	miRNA	PDE6G_ENSG00000185527	PDE6G	Protein_coding	No_correlation	Inter		No	No	No
MIR922_hsa.miR.922.002152	MIR922	miRNA	PDE8B_ENSG00000113231	PDE8B	Protein_coding	No_correlation	Inter		No	No	No
MIR922_hsa.miR.922.002152	MIR922	miRNA	PENK_ENSG00000181195	PENK	Protein_coding	No_correlation	Inter		No	No	Yes
MIR922_hsa.miR.922.002152	MIR922	miRNA	PHACTR3_ENSG00000087495	PHACTR3	Protein_coding	No_correlation	Inter		No	No	No
MIR922_hsa.miR.922.002152	MIR922	miRNA	PI15_ENSG00000137558	PI15	Protein_coding	No_correlation	Inter		No	No	No
MIR922_hsa.miR.922.002152	MIR922	miRNA	PIK3C2G_ENSG00000139144	PIK3C2G	Protein_coding	No_correlation	Inter		No	No	No
MIR922_hsa.miR.922.002152	MIR922	miRNA	PIK3CG_ENSG00000105851	PIK3CG	Protein_coding	No_correlation	Inter		No	No	No
MIR922_hsa.miR.922.002152	MIR922	miRNA	PIK3IP1_ENSG00000100100	PIK3IP1	Protein_coding	No_correlation	Inter		No	No	No
MIR922_hsa.miR.922.002152	MIR922	miRNA	PIK3R5_ENSG00000141506	PIK3R5	Protein_coding	No_correlation	Inter		No	No	Yes
MIR922_hsa.miR.922.002152	MIR922	miRNA	PIK3R6_ENSG00000174083	PIK3R6	Protein_coding	No_correlation	Inter		No	No	Yes
MIR922_hsa.miR.922.002152	MIR922	miRNA	PILRA_ENSG00000085514	PILRA	Protein_coding	No_correlation	Inter		No	No	No
MIR922_hsa.miR.922.002152	MIR922	miRNA	PIM1_ENSG00000137193	PIM1	Protein_coding	No_correlation	Inter		No	No	No
MIR922_hsa.miR.922.002152	MIR922	miRNA	PIM2_ENSG00000102096	PIM2	Protein_coding	No_correlation	Inter		No	No	No
MIR922_hsa.miR.922.002152	MIR922	miRNA	PIRT_ENSG00000233670	PIRT	Protein_coding	No_correlation	Inter		No	No	No
MIR922_hsa.miR.922.002152	MIR922	miRNA	PKIB_ENSG00000135549	PKIB	Protein_coding	No_correlation	Inter		No	No	No
MIR922_hsa.miR.922.002152	MIR922	miRNA	PLA2G12B_ENSG00000138308	PLA2G12B	Protein_coding	No_correlation	Inter		No	No	No
MIR922_hsa.miR.922.002152	MIR922	miRNA	PLA2G2D_ENSG00000117215	PLA2G2D	Protein_coding	No_correlation	Inter		No	No	No
MIR922_hsa.miR.922.002152	MIR922	miRNA	PLA2G7_ENSG00000146070	PLA2G7	Protein_coding	No_correlation	Inter		No	No	Yes
MIR922_hsa.miR.922.002152	MIR922	miRNA	PLAC8_ENSG00000145287	PLAC8	Protein_coding	No_correlation	Inter		No	No	Yes
MIR922_hsa.miR.922.002152	MIR922	miRNA	PLCH2_ENSG00000149527	PLCH2	Protein_coding	No_correlation	Inter		No	No	No
MIR922_hsa.miR.922.002152	MIR922	miRNA	PLD4_ENSG00000166428	PLD4	Protein_coding	No_correlation	Inter		No	No	No
MIR922_hsa.miR.922.002152	MIR922	miRNA	PNLDC1_ENSG00000146453	PNLDC1	Protein_coding	No_correlation	Inter		No	No	No
MIR922_hsa.miR.922.002152	MIR922	miRNA	PNOC_ENSG00000168081	PNOC	Protein_coding	No_correlation	Inter		No	No	No
MIR922_hsa.miR.922.002152	MIR922	miRNA	PNRC2_ENSG00000215700	PNRC2	Protein_coding	No_correlation	Inter		No	No	No
MIR922_hsa.miR.922.002152	MIR922	miRNA	POU2AF1_ENSG00000110777	POU2AF1	Transcription_factor	No_correlation	Inter		No	No	No
MIR922_hsa.miR.922.002152	MIR922	miRNA	POU2F2_ENSG00000028277	POU2F2	Transcription_factor	No_correlation	Inter		No	No	No
MIR922_hsa.miR.922.002152	MIR922	miRNA	PPAPDC1A_ENSG00000203805	PPAPDC1A	Protein_coding	No_correlation	Inter		No	No	No
MIR922_hsa.miR.922.002152	MIR922	miRNA	PPIAL4G_ENSG00000236334	PPIAL4G	Protein_coding	No_correlation	Inter		No	No	No
MIR922_hsa.miR.922.002152	MIR922	miRNA	PPP2R2B_ENSG00000156475	PPP2R2B	Protein_coding	No_correlation	Inter		No	No	Yes
MIR922_hsa.miR.922.002152	MIR922	miRNA	PRAM1_ENSG00000133246	PRAM1	Protein_coding	No_correlation	Inter		No	No	No
MIR922_hsa.miR.922.002152	MIR922	miRNA	PRDM1_ENSG00000057657	PRDM1	Transcription_factor	No_correlation	Inter		No	No	No
MIR922_hsa.miR.922.002152	MIR922	miRNA	PRED60_ENSG00000267883	PRED60	Protein_coding	No_correlation	Inter		No	No	No
MIR922_hsa.miR.922.002152	MIR922	miRNA	PRELP_ENSG00000188783	PRELP	Protein_coding	No_correlation	Inter		No	No	No
MIR922_hsa.miR.922.002152	MIR922	miRNA	PRF1_ENSG00000180644	PRF1	Protein_coding	No_correlation	Inter		No	No	Yes
MIR922_hsa.miR.922.002152	MIR922	miRNA	PRKCB_ENSG00000166501	PRKCB	Protein_coding	No_correlation	Inter		No	No	No
MIR922_hsa.miR.922.002152	MIR922	miRNA	PRKCQ_ENSG00000065675	PRKCQ	Protein_coding	No_correlation	Inter		No	No	Yes
MIR922_hsa.miR.922.002152	MIR922	miRNA	PRKCQ-AS1_ENSG00000237943	PRKCQ-AS1	lncRNA	No_correlation	Inter		No	No	No
MIR922_hsa.miR.922.002152	MIR922	miRNA	PRKG2_ENSG00000138669	PRKG2	Protein_coding	No_correlation	Inter		No	No	No
MIR922_hsa.miR.922.002152	MIR922	miRNA	PRMT8_ENSG00000111218	PRMT8	Protein_coding	No_correlation	Inter		No	No	No
MIR922_hsa.miR.922.002152	MIR922	miRNA	PROK1_ENSG00000143125	PROK1	Protein_coding	No_correlation	Inter		No	No	No
MIR922_hsa.miR.922.002152	MIR922	miRNA	PRSS1_ENSG00000204983	PRSS1	Protein_coding	No_correlation	Inter		No	No	No
MIR922_hsa.miR.922.002152	MIR922	miRNA	PRSS45_ENSG00000188086	PRSS45	Protein_coding	No_correlation	Inter		No	No	No
MIR922_hsa.miR.922.002152	MIR922	miRNA	PSCA_ENSG00000167653	PSCA	Protein_coding	No_correlation	Inter		No	No	No
MIR922_hsa.miR.922.002152	MIR922	miRNA	PSD4_ENSG00000125637	PSD4	Protein_coding	No_correlation	Inter		No	No	Yes
MIR922_hsa.miR.922.002152	MIR922	miRNA	PSTPIP1_ENSG00000140368	PSTPIP1	Protein_coding	No_correlation	Inter		No	No	Yes
MIR922_hsa.miR.922.002152	MIR922	miRNA	PSTPIP2_ENSG00000152229	PSTPIP2	Protein_coding	No_correlation	Inter		No	No	Yes
MIR922_hsa.miR.922.002152	MIR922	miRNA	PTAFR_ENSG00000169403	PTAFR	Protein_coding	No_correlation	Inter		No	No	Yes
MIR922_hsa.miR.922.002152	MIR922	miRNA	PTGDR_ENSG00000168229	PTGDR	Protein_coding	No_correlation	Inter		No	No	No
MIR922_hsa.miR.922.002152	MIR922	miRNA	PTGER2_ENSG00000125384	PTGER2	Protein_coding	No_correlation	Inter		No	No	Yes
MIR922_hsa.miR.922.002152	MIR922	miRNA	PTGER3_ENSG00000050628	PTGER3	Protein_coding	No_correlation	Inter		No	No	No
MIR922_hsa.miR.922.002152	MIR922	miRNA	PTGFR_ENSG00000122420	PTGFR	Protein_coding	No_correlation	Inter		No	No	Yes
MIR922_hsa.miR.922.002152	MIR922	miRNA	PTPN22_ENSG00000134242	PTPN22	Protein_coding	No_correlation	Inter		No	No	Yes
MIR922_hsa.miR.922.002152	MIR922	miRNA	PTPN6_ENSG00000111679	PTPN6	Protein_coding	No_correlation	Inter		No	No	Yes
MIR922_hsa.miR.922.002152	MIR922	miRNA	PTPN7_ENSG00000143851	PTPN7	Protein_coding	No_correlation	Inter		No	No	Yes
MIR922_hsa.miR.922.002152	MIR922	miRNA	PTPRC_ENSG00000081237	PTPRC	Protein_coding	No_correlation	Inter		No	No	Yes
MIR922_hsa.miR.922.002152	MIR922	miRNA	PTPRCAP_ENSG00000213402	PTPRCAP	Protein_coding	No_correlation	Inter		No	No	Yes
MIR922_hsa.miR.922.002152	MIR922	miRNA	PTPRH_ENSG00000080031	PTPRH	Protein_coding	No_correlation	Inter		No	No	No
MIR922_hsa.miR.922.002152	MIR922	miRNA	PTRH1_ENSG00000187024	PTRH1	Protein_coding	No_correlation	Inter		No	No	No
MIR922_hsa.miR.922.002152	MIR922	miRNA	PTX3_ENSG00000163661	PTX3	Protein_coding	No_correlation	Inter		No	No	No
MIR922_hsa.miR.922.002152	MIR922	miRNA	PYCARD_ENSG00000103490	PYCARD	Protein_coding	No_correlation	Inter		No	No	No
MIR922_hsa.miR.922.002152	MIR922	miRNA	PYHIN1_ENSG00000163564	PYHIN1	Protein_coding	No_correlation	Inter		No	No	No
MIR922_hsa.miR.922.002152	MIR922	miRNA	RAB15_ENSG00000139998	RAB15	Protein_coding	No_correlation	Inter		No	No	No
MIR922_hsa.miR.922.002152	MIR922	miRNA	RAB27B_ENSG00000041353	RAB27B	Protein_coding	No_correlation	Inter		No	No	No
MIR922_hsa.miR.922.002152	MIR922	miRNA	RAB37_ENSG00000172794	RAB37	Protein_coding	No_correlation	Inter		No	No	Yes
MIR922_hsa.miR.922.002152	MIR922	miRNA	RAB39A_ENSG00000179331	RAB39A	Protein_coding	No_correlation	Inter		No	No	No
MIR922_hsa.miR.922.002152	MIR922	miRNA	RAB39B_ENSG00000155961	RAB39B	Protein_coding	No_correlation	Inter		No	No	No
MIR922_hsa.miR.922.002152	MIR922	miRNA	RAB3B_ENSG00000169213	RAB3B	Protein_coding	No_correlation	Inter		No	No	No
MIR922_hsa.miR.922.002152	MIR922	miRNA	RAB3C_ENSG00000152932	RAB3C	Protein_coding	No_correlation	Inter		No	No	Yes
MIR922_hsa.miR.922.002152	MIR922	miRNA	RAC2_ENSG00000128340	RAC2	Protein_coding	No_correlation	Inter		No	No	No
MIR922_hsa.miR.922.002152	MIR922	miRNA	RAMP1_ENSG00000132329	RAMP1	Protein_coding	No_correlation	Inter		No	No	No
MIR922_hsa.miR.922.002152	MIR922	miRNA	RAP1GAP2_ENSG00000132359	RAP1GAP2	Protein_coding	No_correlation	Inter		No	No	Yes
MIR922_hsa.miR.922.002152	MIR922	miRNA	RAPSN_ENSG00000165917	RAPSN	Protein_coding	No_correlation	Inter		No	No	No
MIR922_hsa.miR.922.002152	MIR922	miRNA	RARRES1_ENSG00000118849	RARRES1	Protein_coding	No_correlation	Inter		No	No	Yes
MIR922_hsa.miR.922.002152	MIR922	miRNA	RARRES3_ENSG00000133321	RARRES3	Protein_coding	No_correlation	Inter		No	No	Yes
MIR922_hsa.miR.922.002152	MIR922	miRNA	RASAL3_ENSG00000105122	RASAL3	Protein_coding	No_correlation	Inter		No	No	No
MIR922_hsa.miR.922.002152	MIR922	miRNA	RASGRF1_ENSG00000058335	RASGRF1	Protein_coding	No_correlation	Inter		No	No	Yes
MIR922_hsa.miR.922.002152	MIR922	miRNA	RASSF6_ENSG00000169435	RASSF6	Protein_coding	No_correlation	Inter		No	No	No
MIR922_hsa.miR.922.002152	MIR922	miRNA	RBP4_ENSG00000138207	RBP4	Protein_coding	No_correlation	Inter		No	No	No
MIR922_hsa.miR.922.002152	MIR922	miRNA	RBP5_ENSG00000139194	RBP5	Protein_coding	No_correlation	Inter		No	No	No
MIR922_hsa.miR.922.002152	MIR922	miRNA	RBPMS2_ENSG00000166831	RBPMS2	Protein_coding	No_correlation	Inter		No	No	Yes
MIR922_hsa.miR.922.002152	MIR922	miRNA	RCVRN_ENSG00000109047	RCVRN	Protein_coding	No_correlation	Inter		No	No	No
MIR922_hsa.miR.922.002152	MIR922	miRNA	RDM1_ENSG00000187456	RDM1	Protein_coding	No_correlation	Inter		No	No	No
MIR922_hsa.miR.922.002152	MIR922	miRNA	RFPL2_ENSG00000128253	RFPL2	Protein_coding	No_correlation	Inter		No	No	No
MIR922_hsa.miR.922.002152	MIR922	miRNA	RFX8_ENSG00000196460	RFX8	Transcription_factor	No_correlation	Inter		No	No	No
MIR922_hsa.miR.922.002152	MIR922	miRNA	RGS1_ENSG00000090104	RGS1	Protein_coding	No_correlation	Inter		No	No	Yes
MIR922_hsa.miR.922.002152	MIR922	miRNA	RGS10_ENSG00000148908	RGS10	Protein_coding	No_correlation	Inter		No	No	No
MIR922_hsa.miR.922.002152	MIR922	miRNA	RGS18_ENSG00000150681	RGS18	Protein_coding	No_correlation	Inter		No	No	No
MIR922_hsa.miR.922.002152	MIR922	miRNA	RGS9_ENSG00000108370	RGS9	Protein_coding	No_correlation	Inter		No	No	No
MIR922_hsa.miR.922.002152	MIR922	miRNA	RHAG_ENSG00000112077	RHAG	Protein_coding	No_correlation	Inter		No	No	No
MIR922_hsa.miR.922.002152	MIR922	miRNA	RHBDL3_ENSG00000141314	RHBDL3	Protein_coding	No_correlation	Inter		No	No	No
MIR922_hsa.miR.922.002152	MIR922	miRNA	RHOD_ENSG00000173156	RHOD	Protein_coding	No_correlation	Inter		No	No	Yes
MIR922_hsa.miR.922.002152	MIR922	miRNA	RHOH_ENSG00000168421	RHOH	Protein_coding	No_correlation	Inter		No	No	Yes
MIR922_hsa.miR.922.002152	MIR922	miRNA	RIMBP3B_ENSG00000196934	RIMBP3B	Protein_coding	No_correlation	Inter		No	No	No
MIR922_hsa.miR.922.002152	MIR922	miRNA	RIMS1_ENSG00000079841	RIMS1	Protein_coding	No_correlation	Inter		No	No	No
MIR922_hsa.miR.922.002152	MIR922	miRNA	RLN2_ENSG00000107014	RLN2	Protein_coding	No_correlation	Inter		No	No	No
MIR922_hsa.miR.922.002152	MIR922	miRNA	RLTPR_ENSG00000159753	RLTPR	Protein_coding	No_correlation	Inter		No	No	No
MIR922_hsa.miR.922.002152	MIR922	miRNA	RNASE6_ENSG00000169413	RNASE6	Protein_coding	No_correlation	Inter		No	No	No
MIR922_hsa.miR.922.002152	MIR922	miRNA	RNASET2_ENSG00000026297	RNASET2	Protein_coding	No_correlation	Inter		No	No	No
MIR922_hsa.miR.922.002152	MIR922	miRNA	RNF122_ENSG00000133874	RNF122	Protein_coding	No_correlation	Inter		No	No	No
MIR922_hsa.miR.922.002152	MIR922	miRNA	RNF222_ENSG00000189051	RNF222	Protein_coding	No_correlation	Inter		No	No	No
MIR922_hsa.miR.922.002152	MIR922	miRNA	RP11-1026M7.2_ENSG00000249109	RP11-1026M7-2	Protein_coding	No_correlation	Inter		No	No	No
MIR922_hsa.miR.922.002152	MIR922	miRNA	RP11-12J10.3_ENSG00000258539	RP11-12J10-3	Protein_coding	No_correlation	Inter		No	No	No
MIR922_hsa.miR.922.002152	MIR922	miRNA	RP11-131H24.4_ENSG00000258987	RP11-131H24-4	Protein_coding	No_correlation	Inter		No	No	No
MIR922_hsa.miR.922.002152	MIR922	miRNA	RP11-204N11.1_ENSG00000258869	RP11-204N11-1	Protein_coding	No_correlation	Inter		No	No	No
MIR922_hsa.miR.922.002152	MIR922	miRNA	RP11-222K16.2_ENSG00000272282	RP11-222K16-2	lncRNA	No_correlation	Inter		No	No	No
MIR922_hsa.miR.922.002152	MIR922	miRNA	RP11-290F20.3_ENSG00000224397	RP11-290F20-3	lncRNA	No_correlation	Inter		No	No	No
MIR922_hsa.miR.922.002152	MIR922	miRNA	RP11-357H14.17_ENSG00000272763	RP11-357H14-17	lncRNA	No_correlation	Inter		No	No	No
MIR922_hsa.miR.922.002152	MIR922	miRNA	RP11-366L20.2_ENSG00000197301	RP11-366L20-2	Protein_coding	No_correlation	Inter		No	No	No
MIR922_hsa.miR.922.002152	MIR922	miRNA	RP11-434D9.1_ENSG00000249364	RP11-434D9-1	lncRNA	No_correlation	Inter		No	No	No
MIR922_hsa.miR.922.002152	MIR922	miRNA	RP11-451M19.3_ENSG00000203876	RP11-451M19-3	Protein_coding	No_correlation	Inter		No	No	No
MIR922_hsa.miR.922.002152	MIR922	miRNA	RP11-533O20.2_ENSG00000223946	RP11-533O20-2	lncRNA	No_correlation	Inter		No	No	No
MIR922_hsa.miR.922.002152	MIR922	miRNA	RP11-621L6.3_ENSG00000273321	RP11-621L6-3	lncRNA	No_correlation	Inter		No	No	No
MIR922_hsa.miR.922.002152	MIR922	miRNA	RP11-644F5.10_ENSG00000258311	RP11-644F5-10	Protein_coding	No_correlation	Inter		No	No	No
MIR922_hsa.miR.922.002152	MIR922	miRNA	RP11-6L6.2_ENSG00000250673	RP11-6L6-2	Protein_coding	No_correlation	Inter		No	No	No
MIR922_hsa.miR.922.002152	MIR922	miRNA	RP11-766F14.2_ENSG00000248713	RP11-766F14-2	Protein_coding	No_correlation	Inter		No	No	No
MIR922_hsa.miR.922.002152	MIR922	miRNA	RP11-796G6.2_ENSG00000258512	RP11-796G6-2	Protein_coding	No_correlation	Inter		No	No	No
MIR922_hsa.miR.922.002152	MIR922	miRNA	RP11-986E7.7_ENSG00000273259	RP11-986E7-7	Protein_coding	No_correlation	Inter		No	No	No
MIR922_hsa.miR.922.002152	MIR922	miRNA	RRAD_ENSG00000166592	RRAD	Protein_coding	No_correlation	Inter		No	No	No
MIR922_hsa.miR.922.002152	MIR922	miRNA	RTKN2_ENSG00000182010	RTKN2	Protein_coding	No_correlation	Inter		No	No	No
MIR922_hsa.miR.922.002152	MIR922	miRNA	RTN1_ENSG00000139970	RTN1	Protein_coding	No_correlation	Inter		No	No	Yes
MIR922_hsa.miR.922.002152	MIR922	miRNA	RTN4RL1_ENSG00000185924	RTN4RL1	Protein_coding	No_correlation	Inter		No	No	Yes
MIR922_hsa.miR.922.002152	MIR922	miRNA	RUFY4_ENSG00000188282	RUFY4	Protein_coding	No_correlation	Inter		No	No	No
MIR922_hsa.miR.922.002152	MIR922	miRNA	RUNX2_ENSG00000124813	RUNX2	Transcription_factor	No_correlation	Inter		No	No	No
MIR922_hsa.miR.922.002152	MIR922	miRNA	RUNX3_ENSG00000020633	RUNX3	Transcription_factor	No_correlation	Inter		No	No	Yes
MIR922_hsa.miR.922.002152	MIR922	miRNA	S100A3_ENSG00000188015	S100A3	Protein_coding	No_correlation	Inter		No	No	No
MIR922_hsa.miR.922.002152	MIR922	miRNA	S100Z_ENSG00000171643	S100Z	Protein_coding	No_correlation	Inter		No	No	No
MIR922_hsa.miR.922.002152	MIR922	miRNA	S1PR4_ENSG00000125910	S1PR4	Protein_coding	No_correlation	Inter		No	No	Yes
MIR922_hsa.miR.922.002152	MIR922	miRNA	SAA1_ENSG00000173432	SAA1	Protein_coding	No_correlation	Inter		No	No	No
MIR922_hsa.miR.922.002152	MIR922	miRNA	SACS-AS1_ENSG00000229558	SACS-AS1	lncRNA	No_correlation	Inter		No	No	No
MIR922_hsa.miR.922.002152	MIR922	miRNA	SALL1_ENSG00000103449	SALL1	Transcription_factor	No_correlation	Inter		No	No	Yes
MIR922_hsa.miR.922.002152	MIR922	miRNA	SAMD3_ENSG00000164483	SAMD3	Protein_coding	No_correlation	Inter		No	No	Yes
MIR922_hsa.miR.922.002152	MIR922	miRNA	SAMSN1_ENSG00000155307	SAMSN1	Protein_coding	No_correlation	Inter		No	No	Yes
MIR922_hsa.miR.922.002152	MIR922	miRNA	SASH3_ENSG00000122122	SASH3	Protein_coding	No_correlation	Inter		No	No	No
MIR922_hsa.miR.922.002152	MIR922	miRNA	SBK2_ENSG00000187550	SBK2	Protein_coding	No_correlation	Inter		No	No	No
MIR922_hsa.miR.922.002152	MIR922	miRNA	SCD_ENSG00000099194	SCD	Protein_coding	No_correlation	Inter	TarBase	Yes	No	No
MIR922_hsa.miR.922.002152	MIR922	miRNA	SCGB1D2_ENSG00000124935	SCGB1D2	Protein_coding	No_correlation	Inter		No	No	No
MIR922_hsa.miR.922.002152	MIR922	miRNA	SCGB3A2_ENSG00000164265	SCGB3A2	Protein_coding	No_correlation	Inter		No	No	No
MIR922_hsa.miR.922.002152	MIR922	miRNA	SCGN_ENSG00000079689	SCGN	Protein_coding	No_correlation	Inter		No	No	No
MIR922_hsa.miR.922.002152	MIR922	miRNA	SCIMP_ENSG00000161929	SCIMP	Protein_coding	No_correlation	Inter		No	No	No
MIR922_hsa.miR.922.002152	MIR922	miRNA	SCML4_ENSG00000146285	SCML4	Transcription_factor	No_correlation	Inter		No	No	Yes
MIR922_hsa.miR.922.002152	MIR922	miRNA	SCN2B_ENSG00000149575	SCN2B	Protein_coding	No_correlation	Inter		No	No	Yes
MIR922_hsa.miR.922.002152	MIR922	miRNA	SCNN1B_ENSG00000168447	SCNN1B	Protein_coding	No_correlation	Inter		No	No	No
MIR922_hsa.miR.922.002152	MIR922	miRNA	SCUBE1_ENSG00000159307	SCUBE1	Protein_coding	No_correlation	Inter		No	No	Yes
MIR922_hsa.miR.922.002152	MIR922	miRNA	SDC1_ENSG00000115884	SDC1	Protein_coding	No_correlation	Inter		No	No	No
MIR922_hsa.miR.922.002152	MIR922	miRNA	SEL1L3_ENSG00000091490	SEL1L3	Protein_coding	No_correlation	Inter		No	No	No
MIR922_hsa.miR.922.002152	MIR922	miRNA	SELE_ENSG00000007908	SELE	Protein_coding	No_correlation	Inter		No	No	No
MIR922_hsa.miR.922.002152	MIR922	miRNA	SELPLG_ENSG00000110876	SELPLG	Protein_coding	No_correlation	Inter		No	No	Yes
MIR922_hsa.miR.922.002152	MIR922	miRNA	SEMA4A_ENSG00000196189	SEMA4A	Protein_coding	No_correlation	Inter		No	No	Yes
MIR922_hsa.miR.922.002152	MIR922	miRNA	SEPT1_ENSG00000180096	SEPT1	Protein_coding	No_correlation	Inter		No	No	No
MIR922_hsa.miR.922.002152	MIR922	miRNA	SERPINA1_ENSG00000197249	SERPINA1	Protein_coding	No_correlation	Inter		No	No	No
MIR922_hsa.miR.922.002152	MIR922	miRNA	SEZ6L_ENSG00000100095	SEZ6L	Protein_coding	No_correlation	Inter		No	No	No
MIR922_hsa.miR.922.002152	MIR922	miRNA	SFRP4_ENSG00000106483	SFRP4	Protein_coding	No_correlation	Inter		No	No	No
MIR922_hsa.miR.922.002152	MIR922	miRNA	SFRP5_ENSG00000120057	SFRP5	Protein_coding	No_correlation	Inter		No	No	No
MIR922_hsa.miR.922.002152	MIR922	miRNA	SH2D1A_ENSG00000183918	SH2D1A	Protein_coding	No_correlation	Inter		No	No	No
MIR922_hsa.miR.922.002152	MIR922	miRNA	SH2D2A_ENSG00000027869	SH2D2A	Protein_coding	No_correlation	Inter		No	No	Yes
MIR922_hsa.miR.922.002152	MIR922	miRNA	SH2D6_ENSG00000152292	SH2D6	Protein_coding	No_correlation	Inter		No	No	No
MIR922_hsa.miR.922.002152	MIR922	miRNA	SH2D7_ENSG00000183476	SH2D7	Protein_coding	No_correlation	Inter		No	No	No
MIR922_hsa.miR.922.002152	MIR922	miRNA	SH3GL3_ENSG00000140600	SH3GL3	Protein_coding	No_correlation	Inter		No	No	No
MIR922_hsa.miR.922.002152	MIR922	miRNA	SH3TC2_ENSG00000169247	SH3TC2	Protein_coding	No_correlation	Inter		No	No	Yes
MIR922_hsa.miR.922.002152	MIR922	miRNA	SHD_ENSG00000105251	SHD	Protein_coding	No_correlation	Inter		No	No	No
MIR922_hsa.miR.922.002152	MIR922	miRNA	SHISA2_ENSG00000180730	SHISA2	Protein_coding	No_correlation	Inter		No	No	No
MIR922_hsa.miR.922.002152	MIR922	miRNA	SHISA3_ENSG00000178343	SHISA3	Protein_coding	No_correlation	Inter		No	No	No
MIR922_hsa.miR.922.002152	MIR922	miRNA	SHISA8_ENSG00000234965	SHISA8	Protein_coding	No_correlation	Inter		No	No	No
MIR922_hsa.miR.922.002152	MIR922	miRNA	SIDT1_ENSG00000072858	SIDT1	Protein_coding	No_correlation	Inter		No	No	Yes
MIR922_hsa.miR.922.002152	MIR922	miRNA	SIGLEC10_ENSG00000142512	SIGLEC10	Protein_coding	No_correlation	Inter		No	No	Yes
MIR922_hsa.miR.922.002152	MIR922	miRNA	SIGLEC12_ENSG00000254521	SIGLEC12	Protein_coding	No_correlation	Inter		No	No	No
MIR922_hsa.miR.922.002152	MIR922	miRNA	SIGLEC5_ENSG00000105501	SIGLEC5	Protein_coding	No_correlation	Inter		No	No	No
MIR922_hsa.miR.922.002152	MIR922	miRNA	SIGLEC6_ENSG00000105492	SIGLEC6	Protein_coding	No_correlation	Inter		No	No	No
MIR922_hsa.miR.922.002152	MIR922	miRNA	SIRPD_ENSG00000125900	SIRPD	Protein_coding	No_correlation	Inter		No	No	No
MIR922_hsa.miR.922.002152	MIR922	miRNA	SIRPG_ENSG00000089012	SIRPG	Protein_coding	No_correlation	Inter		No	No	No
MIR922_hsa.miR.922.002152	MIR922	miRNA	SIT1_ENSG00000137078	SIT1	Protein_coding	No_correlation	Inter		No	No	No
MIR922_hsa.miR.922.002152	MIR922	miRNA	SKA3_ENSG00000165480	SKA3	Protein_coding	No_correlation	Inter		No	No	No
MIR922_hsa.miR.922.002152	MIR922	miRNA	SKAP1_ENSG00000141293	SKAP1	Protein_coding	No_correlation	Inter		No	No	No
MIR922_hsa.miR.922.002152	MIR922	miRNA	SLA_ENSG00000155926	SLA	Protein_coding	No_correlation	Inter		No	No	Yes
MIR922_hsa.miR.922.002152	MIR922	miRNA	SLA2_ENSG00000101082	SLA2	Protein_coding	No_correlation	Inter		No	No	Yes
MIR922_hsa.miR.922.002152	MIR922	miRNA	SLAMF1_ENSG00000117090	SLAMF1	Protein_coding	No_correlation	Inter		No	No	Yes
MIR922_hsa.miR.922.002152	MIR922	miRNA	SLAMF6_ENSG00000162739	SLAMF6	Protein_coding	No_correlation	Inter		No	No	Yes
MIR922_hsa.miR.922.002152	MIR922	miRNA	SLAMF7_ENSG00000026751	SLAMF7	Protein_coding	No_correlation	Inter		No	No	Yes
MIR922_hsa.miR.922.002152	MIR922	miRNA	SLAMF8_ENSG00000158714	SLAMF8	Protein_coding	No_correlation	Inter		No	No	Yes
MIR922_hsa.miR.922.002152	MIR922	miRNA	SLC12A3_ENSG00000070915	SLC12A3	Protein_coding	No_correlation	Inter		No	No	No
MIR922_hsa.miR.922.002152	MIR922	miRNA	SLC16A6_ENSG00000108932	SLC16A6	Protein_coding	No_correlation	Inter		No	No	No
MIR922_hsa.miR.922.002152	MIR922	miRNA	SLC16A9_ENSG00000165449	SLC16A9	Protein_coding	No_correlation	Inter		No	No	Yes
MIR922_hsa.miR.922.002152	MIR922	miRNA	SLC24A2_ENSG00000155886	SLC24A2	Protein_coding	No_correlation	Inter		No	No	No
MIR922_hsa.miR.922.002152	MIR922	miRNA	SLC25A48_ENSG00000145832	SLC25A48	Protein_coding	No_correlation	Inter		No	No	No
MIR922_hsa.miR.922.002152	MIR922	miRNA	SLC27A2_ENSG00000140284	SLC27A2	Protein_coding	No_correlation	Inter		No	No	No
MIR922_hsa.miR.922.002152	MIR922	miRNA	SLC28A2_ENSG00000137860	SLC28A2	Protein_coding	No_correlation	Inter		No	No	No
MIR922_hsa.miR.922.002152	MIR922	miRNA	SLC29A4_ENSG00000164638	SLC29A4	Protein_coding	No_correlation	Inter		No	No	No
MIR922_hsa.miR.922.002152	MIR922	miRNA	SLC30A2_ENSG00000158014	SLC30A2	Protein_coding	No_correlation	Inter		No	No	No
MIR922_hsa.miR.922.002152	MIR922	miRNA	SLC31A2_ENSG00000136867	SLC31A2	Protein_coding	No_correlation	Inter		No	No	No
MIR922_hsa.miR.922.002152	MIR922	miRNA	SLC36A2_ENSG00000186335	SLC36A2	Protein_coding	No_correlation	Inter		No	No	No
MIR922_hsa.miR.922.002152	MIR922	miRNA	SLC38A8_ENSG00000166558	SLC38A8	Protein_coding	No_correlation	Inter		No	No	No
MIR922_hsa.miR.922.002152	MIR922	miRNA	SLC4A8_ENSG00000050438	SLC4A8	Protein_coding	No_correlation	Inter		No	No	Yes
MIR922_hsa.miR.922.002152	MIR922	miRNA	SLC6A11_ENSG00000132164	SLC6A11	Protein_coding	No_correlation	Inter		No	No	No
MIR922_hsa.miR.922.002152	MIR922	miRNA	SLC6A17_ENSG00000197106	SLC6A17	Protein_coding	No_correlation	Inter		No	No	No
MIR922_hsa.miR.922.002152	MIR922	miRNA	SLC6A9_ENSG00000196517	SLC6A9	Protein_coding	No_correlation	Inter		No	No	No
MIR922_hsa.miR.922.002152	MIR922	miRNA	SLCO5A1_ENSG00000137571	SLCO5A1	Protein_coding	No_correlation	Inter		No	No	No
MIR922_hsa.miR.922.002152	MIR922	miRNA	SLFN12L_ENSG00000205045	SLFN12L	Protein_coding	No_correlation	Inter		No	No	Yes
MIR922_hsa.miR.922.002152	MIR922	miRNA	SLFN14_ENSG00000236320	SLFN14	Protein_coding	No_correlation	Inter		No	No	No
MIR922_hsa.miR.922.002152	MIR922	miRNA	SLITRK4_ENSG00000179542	SLITRK4	Protein_coding	No_correlation	Inter		No	No	No
MIR922_hsa.miR.922.002152	MIR922	miRNA	SMAP2_ENSG00000084070	SMAP2	Protein_coding	No_correlation	Inter		No	No	No
MIR922_hsa.miR.922.002152	MIR922	miRNA	SMPD3_ENSG00000103056	SMPD3	Protein_coding	No_correlation	Inter		No	No	Yes
MIR922_hsa.miR.922.002152	MIR922	miRNA	SMPDL3B_ENSG00000130768	SMPDL3B	Protein_coding	No_correlation	Inter		No	No	No
MIR922_hsa.miR.922.002152	MIR922	miRNA	SMTNL1_ENSG00000214872	SMTNL1	Protein_coding	No_correlation	Inter		No	No	No
MIR922_hsa.miR.922.002152	MIR922	miRNA	SMTNL2_ENSG00000188176	SMTNL2	Protein_coding	No_correlation	Inter		No	No	No
MIR922_hsa.miR.922.002152	MIR922	miRNA	SNORA40_ENSG00000212579	SNORA40	lncRNA	No_correlation	Inter		No	No	No
MIR922_hsa.miR.922.002152	MIR922	miRNA	SNX10_ENSG00000086300	SNX10	Protein_coding	No_correlation	Inter		No	No	Yes
MIR922_hsa.miR.922.002152	MIR922	miRNA	SNX20_ENSG00000167208	SNX20	Protein_coding	No_correlation	Inter		No	No	Yes
MIR922_hsa.miR.922.002152	MIR922	miRNA	SOAT2_ENSG00000167780	SOAT2	Protein_coding	No_correlation	Inter		No	No	Yes
MIR922_hsa.miR.922.002152	MIR922	miRNA	SOCS1_ENSG00000185338	SOCS1	Protein_coding	No_correlation	Inter		No	No	Yes
MIR922_hsa.miR.922.002152	MIR922	miRNA	SOCS3_ENSG00000184557	SOCS3	Protein_coding	No_correlation	Inter		No	No	No
MIR922_hsa.miR.922.002152	MIR922	miRNA	SOWAHA_ENSG00000198944	SOWAHA	Protein_coding	No_correlation	Inter		No	No	No
MIR922_hsa.miR.922.002152	MIR922	miRNA	SOWAHD_ENSG00000187808	SOWAHD	Protein_coding	No_correlation	Inter		No	No	No
MIR922_hsa.miR.922.002152	MIR922	miRNA	SP140_ENSG00000079263	SP140	Transcription_factor	No_correlation	Inter		No	No	Yes
MIR922_hsa.miR.922.002152	MIR922	miRNA	SPEF2_ENSG00000152582	SPEF2	Protein_coding	No_correlation	Inter		No	No	No
MIR922_hsa.miR.922.002152	MIR922	miRNA	SPERT_ENSG00000174015	SPERT	Protein_coding	No_correlation	Inter		No	No	No
MIR922_hsa.miR.922.002152	MIR922	miRNA	SPIB_ENSG00000269404	SPIB	Transcription_factor	No_correlation	Inter		No	No	Yes
MIR922_hsa.miR.922.002152	MIR922	miRNA	SPIC_ENSG00000166211	SPIC	Transcription_factor	No_correlation	Inter		No	No	No
MIR922_hsa.miR.922.002152	MIR922	miRNA	SPINK1_ENSG00000164266	SPINK1	Protein_coding	No_correlation	Inter		No	No	No
MIR922_hsa.miR.922.002152	MIR922	miRNA	SPN_ENSG00000197471	SPN	Protein_coding	No_correlation	Inter		No	No	Yes
MIR922_hsa.miR.922.002152	MIR922	miRNA	SPNS3_ENSG00000182557	SPNS3	Protein_coding	No_correlation	Inter		No	No	No
MIR922_hsa.miR.922.002152	MIR922	miRNA	SPOCK3_ENSG00000196104	SPOCK3	Protein_coding	No_correlation	Inter		No	No	No
MIR922_hsa.miR.922.002152	MIR922	miRNA	SPP1_ENSG00000118785	SPP1	Protein_coding	No_correlation	Inter		No	No	No
MIR922_hsa.miR.922.002152	MIR922	miRNA	SPTA1_ENSG00000163554	SPTA1	Protein_coding	No_correlation	Inter		No	No	No
MIR922_hsa.miR.922.002152	MIR922	miRNA	SRMS_ENSG00000125508	SRMS	Protein_coding	No_correlation	Inter		No	No	No
MIR922_hsa.miR.922.002152	MIR922	miRNA	SRRM3_ENSG00000177679	SRRM3	Protein_coding	No_correlation	Inter		No	No	No
MIR922_hsa.miR.922.002152	MIR922	miRNA	SSTR2_ENSG00000180616	SSTR2	Protein_coding	No_correlation	Inter		No	No	Yes
MIR922_hsa.miR.922.002152	MIR922	miRNA	STAB2_ENSG00000136011	STAB2	Protein_coding	No_correlation	Inter		No	No	No
MIR922_hsa.miR.922.002152	MIR922	miRNA	STAC2_ENSG00000141750	STAC2	Protein_coding	No_correlation	Inter		No	No	No
MIR922_hsa.miR.922.002152	MIR922	miRNA	STAP1_ENSG00000035720	STAP1	Protein_coding	No_correlation	Inter		No	No	Yes
MIR922_hsa.miR.922.002152	MIR922	miRNA	STARD5_ENSG00000172345	STARD5	Protein_coding	No_correlation	Inter		No	No	No
MIR922_hsa.miR.922.002152	MIR922	miRNA	STK17B_ENSG00000081320	STK17B	Protein_coding	No_correlation	Inter		No	No	Yes
MIR922_hsa.miR.922.002152	MIR922	miRNA	STMND1_ENSG00000230873	STMND1	Protein_coding	No_correlation	Inter		No	No	No
MIR922_hsa.miR.922.002152	MIR922	miRNA	STXBP2_ENSG00000076944	STXBP2	Protein_coding	No_correlation	Inter		No	No	No
MIR922_hsa.miR.922.002152	MIR922	miRNA	STYK1_ENSG00000060140	STYK1	Protein_coding	No_correlation	Inter		No	No	No
MIR922_hsa.miR.922.002152	MIR922	miRNA	SUCNR1_ENSG00000198829	SUCNR1	Protein_coding	No_correlation	Inter		No	No	No
MIR922_hsa.miR.922.002152	MIR922	miRNA	SULT2B1_ENSG00000088002	SULT2B1	Protein_coding	No_correlation	Inter		No	No	No
MIR922_hsa.miR.922.002152	MIR922	miRNA	SUN5_ENSG00000167098	SUN5	Protein_coding	No_correlation	Inter		No	No	No
MIR922_hsa.miR.922.002152	MIR922	miRNA	SUSD3_ENSG00000157303	SUSD3	Protein_coding	No_correlation	Inter		No	No	No
MIR922_hsa.miR.922.002152	MIR922	miRNA	SUSD4_ENSG00000143502	SUSD4	Protein_coding	No_correlation	Inter		No	No	No
MIR922_hsa.miR.922.002152	MIR922	miRNA	SYK_ENSG00000165025	SYK	Protein_coding	No_correlation	Inter		No	No	Yes
MIR922_hsa.miR.922.002152	MIR922	miRNA	SYN1_ENSG00000008056	SYN1	Protein_coding	No_correlation	Inter		No	No	No
MIR922_hsa.miR.922.002152	MIR922	miRNA	SYNDIG1L_ENSG00000183379	SYNDIG1L	Protein_coding	No_correlation	Inter		No	No	No
MIR922_hsa.miR.922.002152	MIR922	miRNA	SYT13_ENSG00000019505	SYT13	Protein_coding	No_correlation	Inter		No	No	No
MIR922_hsa.miR.922.002152	MIR922	miRNA	TACSTD2_ENSG00000184292	TACSTD2	Protein_coding	No_correlation	Inter		No	No	Yes
MIR922_hsa.miR.922.002152	MIR922	miRNA	TAGAP_ENSG00000164691	TAGAP	Protein_coding	No_correlation	Inter		No	No	Yes
MIR922_hsa.miR.922.002152	MIR922	miRNA	TBC1D10C_ENSG00000175463	TBC1D10C	Protein_coding	No_correlation	Inter		No	No	No
MIR922_hsa.miR.922.002152	MIR922	miRNA	TBX21_ENSG00000073861	TBX21	Transcription_factor	No_correlation	Inter		No	No	No
MIR922_hsa.miR.922.002152	MIR922	miRNA	TCEB3C_ENSG00000183791	TCEB3C	Protein_coding	No_correlation	Inter		No	No	No
MIR922_hsa.miR.922.002152	MIR922	miRNA	TCERG1L_ENSG00000176769	TCERG1L	Protein_coding	No_correlation	Inter		No	No	Yes
MIR922_hsa.miR.922.002152	MIR922	miRNA	TCF24_ENSG00000261787	TCF24	Transcription_factor	No_correlation	Inter		No	No	Yes
MIR922_hsa.miR.922.002152	MIR922	miRNA	TDRD9_ENSG00000156414	TDRD9	Protein_coding	No_correlation	Inter		No	No	No
MIR922_hsa.miR.922.002152	MIR922	miRNA	TEDDM1_ENSG00000203730	TEDDM1	Protein_coding	No_correlation	Inter		No	No	No
MIR922_hsa.miR.922.002152	MIR922	miRNA	TESPA1_ENSG00000135426	TESPA1	Protein_coding	No_correlation	Inter		No	No	Yes
MIR922_hsa.miR.922.002152	MIR922	miRNA	TEX11_ENSG00000120498	TEX11	Protein_coding	No_correlation	Inter		No	No	No
MIR922_hsa.miR.922.002152	MIR922	miRNA	TFAP2C_ENSG00000087510	TFAP2C	Transcription_factor	No_correlation	Inter	miRTarDB	Yes	No	No
MIR922_hsa.miR.922.002152	MIR922	miRNA	TFEC_ENSG00000105967	TFEC	Transcription_factor	No_correlation	Inter		No	No	No
MIR922_hsa.miR.922.002152	MIR922	miRNA	THBS1_ENSG00000137801	THBS1	Protein_coding	No_correlation	Inter	TarBase	Yes	No	Yes
MIR922_hsa.miR.922.002152	MIR922	miRNA	THEMIS_ENSG00000172673	THEMIS	Protein_coding	No_correlation	Inter		No	No	Yes
MIR922_hsa.miR.922.002152	MIR922	miRNA	THEMIS2_ENSG00000130775	THEMIS2	Protein_coding	No_correlation	Inter		No	No	No
MIR922_hsa.miR.922.002152	MIR922	miRNA	THRSP_ENSG00000151365	THRSP	Protein_coding	No_correlation	Inter		No	No	No
MIR922_hsa.miR.922.002152	MIR922	miRNA	THY1_ENSG00000154096	THY1	Protein_coding	No_correlation	Inter		No	No	Yes
MIR922_hsa.miR.922.002152	MIR922	miRNA	TIFAB_ENSG00000255833	TIFAB	Protein_coding	No_correlation	Inter		No	No	Yes
MIR922_hsa.miR.922.002152	MIR922	miRNA	TIGIT_ENSG00000181847	TIGIT	Protein_coding	No_correlation	Inter		No	No	Yes
MIR922_hsa.miR.922.002152	MIR922	miRNA	TINCR_ENSG00000223573	TINCR	lncRNA	No_correlation	Inter		No	No	No
MIR922_hsa.miR.922.002152	MIR922	miRNA	TLR10_ENSG00000174123	TLR10	Protein_coding	No_correlation	Inter		No	No	No
MIR922_hsa.miR.922.002152	MIR922	miRNA	TLR6_ENSG00000174130	TLR6	Protein_coding	No_correlation	Inter		No	No	Yes
MIR922_hsa.miR.922.002152	MIR922	miRNA	TLR7_ENSG00000196664	TLR7	Protein_coding	No_correlation	Inter		No	No	No
MIR922_hsa.miR.922.002152	MIR922	miRNA	TLR8_ENSG00000101916	TLR8	Protein_coding	No_correlation	Inter		No	No	No
MIR922_hsa.miR.922.002152	MIR922	miRNA	TMC2_ENSG00000149488	TMC2	Protein_coding	No_correlation	Inter		No	No	No
MIR922_hsa.miR.922.002152	MIR922	miRNA	TMC3_ENSG00000188869	TMC3	Protein_coding	No_correlation	Inter		No	No	Yes
MIR922_hsa.miR.922.002152	MIR922	miRNA	TMC8_ENSG00000167895	TMC8	Protein_coding	No_correlation	Inter		No	No	No
MIR922_hsa.miR.922.002152	MIR922	miRNA	TMEM130_ENSG00000166448	TMEM130	Protein_coding	No_correlation	Inter		No	No	Yes
MIR922_hsa.miR.922.002152	MIR922	miRNA	TMEM132E_ENSG00000181291	TMEM132E	Protein_coding	No_correlation	Inter		No	No	Yes
MIR922_hsa.miR.922.002152	MIR922	miRNA	TMEM150B_ENSG00000180061	TMEM150B	Protein_coding	No_correlation	Inter		No	No	Yes
MIR922_hsa.miR.922.002152	MIR922	miRNA	TMEM151A_ENSG00000179292	TMEM151A	Protein_coding	No_correlation	Inter		No	No	No
MIR922_hsa.miR.922.002152	MIR922	miRNA	TMEM151B_ENSG00000178233	TMEM151B	Protein_coding	No_correlation	Inter		No	No	No
MIR922_hsa.miR.922.002152	MIR922	miRNA	TMEM156_ENSG00000121895	TMEM156	Protein_coding	No_correlation	Inter		No	No	Yes
MIR922_hsa.miR.922.002152	MIR922	miRNA	TMEM169_ENSG00000163449	TMEM169	Protein_coding	No_correlation	Inter		No	No	No
MIR922_hsa.miR.922.002152	MIR922	miRNA	TMEM191C_ENSG00000206140	TMEM191C	lncRNA	No_correlation	Inter		No	No	No
MIR922_hsa.miR.922.002152	MIR922	miRNA	TMEM200A_ENSG00000164484	TMEM200A	Protein_coding	No_correlation	Inter		No	No	No
MIR922_hsa.miR.922.002152	MIR922	miRNA	TMEM244_ENSG00000203756	TMEM244	Protein_coding	No_correlation	Inter		No	No	No
MIR922_hsa.miR.922.002152	MIR922	miRNA	TMEM35_ENSG00000126950	TMEM35	Protein_coding	CTRL	Inter		No	No	No
MIR922_hsa.miR.922.002152	MIR922	miRNA	TMEM92_ENSG00000167105	TMEM92	Protein_coding	CTRL	Inter		No	No	No
MIR922_hsa.miR.922.002152	MIR922	miRNA	TMPRSS13_ENSG00000137747	TMPRSS13	Protein_coding	No_correlation	Inter		No	No	No
MIR922_hsa.miR.922.002152	MIR922	miRNA	TMPRSS2_ENSG00000184012	TMPRSS2	Protein_coding	No_correlation	Inter		No	No	No
MIR922_hsa.miR.922.002152	MIR922	miRNA	TMPRSS3_ENSG00000160183	TMPRSS3	Protein_coding	No_correlation	Inter		No	No	No
MIR922_hsa.miR.922.002152	MIR922	miRNA	TNFAIP3_ENSG00000118503	TNFAIP3	Protein_coding	No_correlation	Inter		No	No	Yes
MIR922_hsa.miR.922.002152	MIR922	miRNA	TNFAIP8L2_ENSG00000163154	TNFAIP8L2	Protein_coding	No_correlation	Inter		No	No	Yes
MIR922_hsa.miR.922.002152	MIR922	miRNA	TNFRSF11B_ENSG00000164761	TNFRSF11B	Protein_coding	No_correlation	Inter		No	No	Yes
MIR922_hsa.miR.922.002152	MIR922	miRNA	TNFRSF13B_ENSG00000240505	TNFRSF13B	Protein_coding	No_correlation	Inter		No	No	No
MIR922_hsa.miR.922.002152	MIR922	miRNA	TNFRSF17_ENSG00000048462	TNFRSF17	Protein_coding	No_correlation	Inter		No	No	No
MIR922_hsa.miR.922.002152	MIR922	miRNA	TNFRSF18_ENSG00000186891	TNFRSF18	Protein_coding	No_correlation	Inter		No	No	No
MIR922_hsa.miR.922.002152	MIR922	miRNA	TNFRSF19_ENSG00000127863	TNFRSF19	Protein_coding	No_correlation	Inter		No	No	Yes
MIR922_hsa.miR.922.002152	MIR922	miRNA	TNFSF14_ENSG00000125735	TNFSF14	Protein_coding	No_correlation	Inter		No	No	Yes
MIR922_hsa.miR.922.002152	MIR922	miRNA	TNFSF8_ENSG00000106952	TNFSF8	Protein_coding	No_correlation	Inter		No	No	Yes
MIR922_hsa.miR.922.002152	MIR922	miRNA	TNIP3_ENSG00000050730	TNIP3	Protein_coding	No_correlation	Inter		No	No	Yes
MIR922_hsa.miR.922.002152	MIR922	miRNA	TNMD_ENSG00000000005	TNMD	Protein_coding	No_correlation	Inter		No	No	No
MIR922_hsa.miR.922.002152	MIR922	miRNA	TNNI1_ENSG00000159173	TNNI1	Protein_coding	No_correlation	Inter		No	No	No
MIR922_hsa.miR.922.002152	MIR922	miRNA	TNR_ENSG00000116147	TNR	Protein_coding	No_correlation	Inter		No	No	Yes
MIR922_hsa.miR.922.002152	MIR922	miRNA	TNS4_ENSG00000131746	TNS4	Protein_coding	No_correlation	Inter		No	No	No
MIR922_hsa.miR.922.002152	MIR922	miRNA	TOX_ENSG00000198846	TOX	Protein_coding	No_correlation	Inter		No	No	Yes
MIR922_hsa.miR.922.002152	MIR922	miRNA	TP63_ENSG00000073282	TP63	Transcription_factor	No_correlation	Inter		No	No	No
MIR922_hsa.miR.922.002152	MIR922	miRNA	TPSAB1_ENSG00000172236	TPSAB1	Protein_coding	No_correlation	Inter		No	No	No
MIR922_hsa.miR.922.002152	MIR922	miRNA	TPTE2_ENSG00000132958	TPTE2	Protein_coding	No_correlation	Inter		No	No	No
MIR922_hsa.miR.922.002152	MIR922	miRNA	TRABD2A_ENSG00000186854	TRABD2A	Protein_coding	No_correlation	Inter		No	No	Yes
MIR922_hsa.miR.922.002152	MIR922	miRNA	TRAF1_ENSG00000056558	TRAF1	Protein_coding	No_correlation	Inter	miRTarDB	Yes	No	Yes
MIR922_hsa.miR.922.002152	MIR922	miRNA	TRAF3IP3_ENSG00000009790	TRAF3IP3	Protein_coding	No_correlation	Inter		No	No	Yes
MIR922_hsa.miR.922.002152	MIR922	miRNA	TRAT1_ENSG00000163519	TRAT1	Protein_coding	No_correlation	Inter		No	No	No
MIR922_hsa.miR.922.002152	MIR922	miRNA	TRBV11-2_ENSG00000241657	TRBV11-2	lncRNA	No_correlation	Inter		No	No	No
MIR922_hsa.miR.922.002152	MIR922	miRNA	TREM2_ENSG00000095970	TREM2	Protein_coding	No_correlation	Inter		No	No	No
MIR922_hsa.miR.922.002152	MIR922	miRNA	TRERF1_ENSG00000124496	TRERF1	Transcription_factor	No_correlation	Inter		No	No	Yes
MIR922_hsa.miR.922.002152	MIR922	miRNA	TRH_ENSG00000170893	TRH	Protein_coding	No_correlation	Inter		No	No	No
MIR922_hsa.miR.922.002152	MIR922	miRNA	TRHDE_ENSG00000072657	TRHDE	Protein_coding	No_correlation	Inter		No	No	No
MIR922_hsa.miR.922.002152	MIR922	miRNA	TRIM14_ENSG00000106785	TRIM14	Protein_coding	No_correlation	Inter		No	No	No
MIR922_hsa.miR.922.002152	MIR922	miRNA	TRPV3_ENSG00000167723	TRPV3	Protein_coding	No_correlation	Inter		No	No	No
MIR922_hsa.miR.922.002152	MIR922	miRNA	TSC22D3_ENSG00000157514	TSC22D3	Protein_coding	No_correlation	Inter		No	No	No
MIR922_hsa.miR.922.002152	MIR922	miRNA	TTC22_ENSG00000006555	TTC22	Protein_coding	No_correlation	Inter		No	No	No
MIR922_hsa.miR.922.002152	MIR922	miRNA	TTC24_ENSG00000187862	TTC24	Protein_coding	No_correlation	Inter		No	No	No
MIR922_hsa.miR.922.002152	MIR922	miRNA	TUBA3D_ENSG00000075886	TUBA3D	Protein_coding	No_correlation	Inter		No	No	No
MIR922_hsa.miR.922.002152	MIR922	miRNA	UBASH3A_ENSG00000160185	UBASH3A	Protein_coding	No_correlation	Inter		No	No	Yes
MIR922_hsa.miR.922.002152	MIR922	miRNA	UBD_ENSG00000213886	UBD	Protein_coding	No_correlation	Inter		No	No	Yes
MIR922_hsa.miR.922.002152	MIR922	miRNA	UCP1_ENSG00000109424	UCP1	Protein_coding	No_correlation	Inter		No	No	No
MIR922_hsa.miR.922.002152	MIR922	miRNA	UGT3A2_ENSG00000168671	UGT3A2	Protein_coding	No_correlation	Inter		No	No	Yes
MIR922_hsa.miR.922.002152	MIR922	miRNA	UNC80_ENSG00000144406	UNC80	Protein_coding	No_correlation	Inter		No	No	Yes
MIR922_hsa.miR.922.002152	MIR922	miRNA	UPK1B_ENSG00000114638	UPK1B	Protein_coding	No_correlation	Inter		No	No	No
MIR922_hsa.miR.922.002152	MIR922	miRNA	UPK3B_ENSG00000243566	UPK3B	Protein_coding	No_correlation	Inter		No	No	No
MIR922_hsa.miR.922.002152	MIR922	miRNA	UTS2_ENSG00000049247	UTS2	Protein_coding	No_correlation	Inter		No	No	No
MIR922_hsa.miR.922.002152	MIR922	miRNA	UTS2R_ENSG00000181408	UTS2R	Protein_coding	No_correlation	Inter		No	No	No
MIR922_hsa.miR.922.002152	MIR922	miRNA	VAV1_ENSG00000141968	VAV1	Protein_coding	No_correlation	Inter		No	No	No
MIR922_hsa.miR.922.002152	MIR922	miRNA	VAX2_ENSG00000116035	VAX2	Transcription_factor	No_correlation	Inter		No	No	No
MIR922_hsa.miR.922.002152	MIR922	miRNA	VNN1_ENSG00000112299	VNN1	Protein_coding	No_correlation	Inter		No	No	Yes
MIR922_hsa.miR.922.002152	MIR922	miRNA	VSIG1_ENSG00000101842	VSIG1	Protein_coding	No_correlation	Inter		No	No	No
MIR922_hsa.miR.922.002152	MIR922	miRNA	VSIG8_ENSG00000243284	VSIG8	Protein_coding	No_correlation	Inter		No	No	No
MIR922_hsa.miR.922.002152	MIR922	miRNA	VWC2L_ENSG00000174453	VWC2L	Protein_coding	No_correlation	Inter		No	No	Yes
MIR922_hsa.miR.922.002152	MIR922	miRNA	WAS_ENSG00000015285	WAS	Protein_coding	No_correlation	Inter		No	No	No
MIR922_hsa.miR.922.002152	MIR922	miRNA	WBP2NL_ENSG00000183066	WBP2NL	Protein_coding	No_correlation	Inter		No	No	No
MIR922_hsa.miR.922.002152	MIR922	miRNA	WBSCR27_ENSG00000165171	WBSCR27	Protein_coding	No_correlation	Inter		No	No	No
MIR922_hsa.miR.922.002152	MIR922	miRNA	WDFY4_ENSG00000128815	WDFY4	Protein_coding	No_correlation	Inter		No	No	Yes
MIR922_hsa.miR.922.002152	MIR922	miRNA	WDR65_ENSG00000243710	WDR65	Protein_coding	No_correlation	Inter		No	No	No
MIR922_hsa.miR.922.002152	MIR922	miRNA	WDR93_ENSG00000140527	WDR93	Protein_coding	No_correlation	Inter		No	No	No
MIR922_hsa.miR.922.002152	MIR922	miRNA	WFDC2_ENSG00000101443	WFDC2	Protein_coding	No_correlation	Inter		No	No	Yes
MIR922_hsa.miR.922.002152	MIR922	miRNA	WNT1_ENSG00000125084	WNT1	Protein_coding	No_correlation	Inter		No	No	No
MIR922_hsa.miR.922.002152	MIR922	miRNA	WNT10A_ENSG00000135925	WNT10A	Protein_coding	No_correlation	Inter		No	No	No
MIR922_hsa.miR.922.002152	MIR922	miRNA	WNT10B_ENSG00000169884	WNT10B	Protein_coding	No_correlation	Inter		No	No	No
MIR922_hsa.miR.922.002152	MIR922	miRNA	XCL1_ENSG00000143184	XCL1	Protein_coding	No_correlation	Inter		No	No	No
MIR922_hsa.miR.922.002152	MIR922	miRNA	XCL2_ENSG00000143185	XCL2	Protein_coding	No_correlation	Inter		No	No	No
MIR922_hsa.miR.922.002152	MIR922	miRNA	XCR1_ENSG00000173578	XCR1	Protein_coding	No_correlation	Inter		No	No	No
MIR922_hsa.miR.922.002152	MIR922	miRNA	XG_ENSG00000124343	XG	Protein_coding	No_correlation	Inter		No	No	No
MIR922_hsa.miR.922.002152	MIR922	miRNA	XIRP1_ENSG00000168334	XIRP1	Protein_coding	No_correlation	Inter		No	No	No
MIR922_hsa.miR.922.002152	MIR922	miRNA	ZAP70_ENSG00000115085	ZAP70	Protein_coding	No_correlation	Inter		No	No	Yes
MIR922_hsa.miR.922.002152	MIR922	miRNA	ZBED2_ENSG00000177494	ZBED2	Transcription_factor	No_correlation	Inter		No	No	Yes
MIR922_hsa.miR.922.002152	MIR922	miRNA	ZBP1_ENSG00000124256	ZBP1	Protein_coding	No_correlation	Inter		No	No	Yes
MIR922_hsa.miR.922.002152	MIR922	miRNA	ZBTB8B_ENSG00000273274	ZBTB8B	Transcription_factor	No_correlation	Inter	miRTarDB	Yes	No	No
MIR922_hsa.miR.922.002152	MIR922	miRNA	ZC3H12D_ENSG00000178199	ZC3H12D	Protein_coding	No_correlation	Inter		No	No	Yes
MIR922_hsa.miR.922.002152	MIR922	miRNA	ZCCHC5_ENSG00000179300	ZCCHC5	Protein_coding	CTRL	Inter		No	No	No
MIR922_hsa.miR.922.002152	MIR922	miRNA	ZDHHC19_ENSG00000163958	ZDHHC19	Protein_coding	No_correlation	Inter		No	No	No
MIR922_hsa.miR.922.002152	MIR922	miRNA	ZFP57_ENSG00000204644	ZFP57	Transcription_factor	No_correlation	Inter		No	No	No
MIR922_hsa.miR.922.002152	MIR922	miRNA	ZG16B_ENSG00000162078	ZG16B	Protein_coding	No_correlation	Inter		No	No	No
MIR922_hsa.miR.922.002152	MIR922	miRNA	ZMYND10_ENSG00000004838	ZMYND10	Protein_coding	No_correlation	Inter		No	No	No
MIR922_hsa.miR.922.002152	MIR922	miRNA	ZMYND15_ENSG00000141497	ZMYND15	Protein_coding	No_correlation	Inter		No	No	No
MIR922_hsa.miR.922.002152	MIR922	miRNA	ZNF215_ENSG00000149054	ZNF215	Transcription_factor	No_correlation	Inter		No	No	Yes
MIR922_hsa.miR.922.002152	MIR922	miRNA	ZNF683_ENSG00000176083	ZNF683	Transcription_factor	No_correlation	Inter		No	No	No
MIR922_hsa.miR.922.002152	MIR922	miRNA	ZNF730_ENSG00000183850	ZNF730	Transcription_factor	No_correlation	Inter		No	No	No
MIR922_hsa.miR.922.002152	MIR922	miRNA	ZNF788_ENSG00000214189	ZNF788	Protein_coding	No_correlation	Inter		No	No	No
MIR922_hsa.miR.922.002152	MIR922	miRNA	ZNF80_ENSG00000174255	ZNF80	Transcription_factor	No_correlation	Inter		No	No	No
MIR922_hsa.miR.922.002152	MIR922	miRNA	ZNF804A_ENSG00000170396	ZNF804A	Transcription_factor	No_correlation	Inter		No	No	Yes
MIR922_hsa.miR.922.002152	MIR922	miRNA	ZNF812_ENSG00000224689	ZNF812	Protein_coding	No_correlation	Inter		No	No	No
MIR922_hsa.miR.922.002152	MIR922	miRNA	ZNF831_ENSG00000124203	ZNF831	Transcription_factor	No_correlation	Inter		No	No	No
MIR936_hsa.miR.936.002179	MIR936	miRNA	MIR936_hsa.miR.936.002179	MIR936	miRNA	No_correlation	Intra		No	No	No
MIR936_hsa.miR.936.002179	MIR936	miRNA	MIR96_hsa.miR.96.002140	MIR96	miRNA	No_correlation	Intra		No	No	No
MIR936_hsa.miR.936.002179	MIR936	miRNA	MIXL1_ENSG00000185155	MIXL1	Transcription_factor	No_correlation	Inter		No	No	Yes
MIR936_hsa.miR.936.002179	MIR936	miRNA	MKRN3_ENSG00000179455	MKRN3	Protein_coding	No_correlation	Inter		No	No	No
MIR936_hsa.miR.936.002179	MIR936	miRNA	MLC1_ENSG00000100427	MLC1	Protein_coding	No_correlation	Inter		No	No	Yes
MIR936_hsa.miR.936.002179	MIR936	miRNA	MLXIPL_ENSG00000009950	MLXIPL	Transcription_factor	No_correlation	Inter		No	No	Yes
MIR936_hsa.miR.936.002179	MIR936	miRNA	MMP25_ENSG00000008516	MMP25	Protein_coding	No_correlation	Inter		No	No	No
MIR936_hsa.miR.936.002179	MIR936	miRNA	MMP8_ENSG00000118113	MMP8	Protein_coding	No_correlation	Inter		No	No	No
MIR936_hsa.miR.936.002179	MIR936	miRNA	MMP9_ENSG00000100985	MMP9	Protein_coding	No_correlation	Inter		No	No	No
MIR936_hsa.miR.936.002179	MIR936	miRNA	MOG_ENSG00000204655	MOG	Protein_coding	No_correlation	Inter		No	No	No
MIR936_hsa.miR.936.002179	MIR936	miRNA	MPEG1_ENSG00000197629	MPEG1	Protein_coding	No_correlation	Inter		No	No	Yes
MIR936_hsa.miR.936.002179	MIR936	miRNA	MPO_ENSG00000005381	MPO	Protein_coding	No_correlation	Inter		No	No	No
MIR936_hsa.miR.936.002179	MIR936	miRNA	MRC1L1_ENSG00000183748	MRC1L1	Protein_coding	No_correlation	Inter		No	No	No
MIR936_hsa.miR.936.002179	MIR936	miRNA	MREG_ENSG00000118242	MREG	Protein_coding	No_correlation	Inter		No	No	No
MIR936_hsa.miR.936.002179	MIR936	miRNA	MROH9_ENSG00000117501	MROH9	Protein_coding	No_correlation	Inter		No	No	No
MIR936_hsa.miR.936.002179	MIR936	miRNA	MS4A1_ENSG00000156738	MS4A1	Protein_coding	No_correlation	Inter		No	No	No
MIR936_hsa.miR.936.002179	MIR936	miRNA	MS4A4E_ENSG00000214787	MS4A4E	Protein_coding	No_correlation	Inter		No	No	No
MIR936_hsa.miR.936.002179	MIR936	miRNA	MS4A6A_ENSG00000110077	MS4A6A	Protein_coding	No_correlation	Inter		No	No	No
MIR936_hsa.miR.936.002179	MIR936	miRNA	MSLN_ENSG00000102854	MSLN	Protein_coding	No_correlation	Inter		No	No	No
MIR936_hsa.miR.936.002179	MIR936	miRNA	MT1G_ENSG00000125144	MT1G	Protein_coding	No_correlation	Inter		No	No	No
MIR936_hsa.miR.936.002179	MIR936	miRNA	MT1H_ENSG00000205358	MT1H	Protein_coding	No_correlation	Inter		No	No	No
MIR936_hsa.miR.936.002179	MIR936	miRNA	MT3_ENSG00000087250	MT3	Protein_coding	No_correlation	Inter		No	No	No
MIR936_hsa.miR.936.002179	MIR936	miRNA	MUC16_ENSG00000181143	MUC16	Protein_coding	No_correlation	Inter		No	No	No
MIR936_hsa.miR.936.002179	MIR936	miRNA	MUC19_ENSG00000205592	MUC19	Protein_coding	No_correlation	Inter		No	No	No
MIR936_hsa.miR.936.002179	MIR936	miRNA	MUC6_ENSG00000184956	MUC6	Protein_coding	No_correlation	Inter		No	No	No
MIR936_hsa.miR.936.002179	MIR936	miRNA	MUSK_ENSG00000030304	MUSK	Protein_coding	No_correlation	Inter		No	No	No
MIR936_hsa.miR.936.002179	MIR936	miRNA	MXRA5_ENSG00000101825	MXRA5	Protein_coding	No_correlation	Inter		No	No	No
MIR936_hsa.miR.936.002179	MIR936	miRNA	MYB_ENSG00000118513	MYB	Transcription_factor	No_correlation	Inter		No	No	No
MIR936_hsa.miR.936.002179	MIR936	miRNA	MYBPHL_ENSG00000221986	MYBPHL	Protein_coding	No_correlation	Inter		No	No	No
MIR936_hsa.miR.936.002179	MIR936	miRNA	MYCBPAP_ENSG00000136449	MYCBPAP	Protein_coding	No_correlation	Inter		No	No	No
MIR936_hsa.miR.936.002179	MIR936	miRNA	MYCL_ENSG00000116990	MYCL	Transcription_factor	No_correlation	Inter		No	No	No
MIR936_hsa.miR.936.002179	MIR936	miRNA	MYEOV_ENSG00000172927	MYEOV	Protein_coding	No_correlation	Inter		No	No	No
MIR936_hsa.miR.936.002179	MIR936	miRNA	MYF6_ENSG00000111046	MYF6	Transcription_factor	No_correlation	Inter		No	No	No
MIR936_hsa.miR.936.002179	MIR936	miRNA	MYH6_ENSG00000197616	MYH6	Protein_coding	No_correlation	Inter		No	No	No
MIR936_hsa.miR.936.002179	MIR936	miRNA	MYL1_ENSG00000168530	MYL1	Protein_coding	No_correlation	Inter		No	No	No
MIR936_hsa.miR.936.002179	MIR936	miRNA	MYL4_ENSG00000198336	MYL4	Protein_coding	No_correlation	Inter		No	No	No
MIR936_hsa.miR.936.002179	MIR936	miRNA	MYO1A_ENSG00000166866	MYO1A	Protein_coding	No_correlation	Inter		No	No	No
MIR936_hsa.miR.936.002179	MIR936	miRNA	MYO1F_ENSG00000142347	MYO1F	Protein_coding	No_correlation	Inter		No	No	Yes
MIR936_hsa.miR.936.002179	MIR936	miRNA	MYO1G_ENSG00000136286	MYO1G	Protein_coding	No_correlation	Inter		No	No	Yes
MIR936_hsa.miR.936.002179	MIR936	miRNA	MYO3B_ENSG00000071909	MYO3B	Protein_coding	No_correlation	Inter		No	No	No
MIR936_hsa.miR.936.002179	MIR936	miRNA	MYOC_ENSG00000034971	MYOC	Protein_coding	No_correlation	Inter		No	No	No
MIR936_hsa.miR.936.002179	MIR936	miRNA	MYZAP_ENSG00000263155	MYZAP	Protein_coding	No_correlation	Inter		No	No	No
MIR936_hsa.miR.936.002179	MIR936	miRNA	MZB1_ENSG00000170476	MZB1	Protein_coding	No_correlation	Inter		No	No	Yes
MIR936_hsa.miR.936.002179	MIR936	miRNA	NAMPTL_ENSG00000229644	NAMPTL	Protein_coding	No_correlation	Inter		No	No	No
MIR936_hsa.miR.936.002179	MIR936	miRNA	NCCRP1_ENSG00000188505	NCCRP1	Protein_coding	No_correlation	Inter		No	No	No
MIR936_hsa.miR.936.002179	MIR936	miRNA	NCF1_ENSG00000158517	NCF1	Protein_coding	No_correlation	Inter		No	No	No
MIR936_hsa.miR.936.002179	MIR936	miRNA	NCKAP1L_ENSG00000123338	NCKAP1L	Protein_coding	No_correlation	Inter		No	No	Yes
MIR936_hsa.miR.936.002179	MIR936	miRNA	NCR1_ENSG00000189430	NCR1	Protein_coding	No_correlation	Inter		No	No	No
MIR936_hsa.miR.936.002179	MIR936	miRNA	NCR3_ENSG00000204475	NCR3	Protein_coding	No_correlation	Inter		No	No	No
MIR936_hsa.miR.936.002179	MIR936	miRNA	NDC80_ENSG00000080986	NDC80	Protein_coding	No_correlation	Inter		No	No	No
MIR936_hsa.miR.936.002179	MIR936	miRNA	NDST3_ENSG00000164100	NDST3	Protein_coding	No_correlation	Inter		No	No	No
MIR936_hsa.miR.936.002179	MIR936	miRNA	NEB_ENSG00000183091	NEB	Protein_coding	No_correlation	Inter		No	No	No
MIR936_hsa.miR.936.002179	MIR936	miRNA	NECAB2_ENSG00000103154	NECAB2	Protein_coding	No_correlation	Inter		No	No	No
MIR936_hsa.miR.936.002179	MIR936	miRNA	NEK5_ENSG00000197168	NEK5	Protein_coding	No_correlation	Inter		No	No	Yes
MIR936_hsa.miR.936.002179	MIR936	miRNA	NELL2_ENSG00000184613	NELL2	Protein_coding	No_correlation	Inter		No	No	No
MIR936_hsa.miR.936.002179	MIR936	miRNA	NFAM1_ENSG00000235568	NFAM1	Protein_coding	No_correlation	Inter		No	No	No
MIR936_hsa.miR.936.002179	MIR936	miRNA	NHLRC4_ENSG00000257108	NHLRC4	Protein_coding	No_correlation	Inter		No	No	No
MIR936_hsa.miR.936.002179	MIR936	miRNA	NIPAL1_ENSG00000163293	NIPAL1	Protein_coding	No_correlation	Inter		No	No	No
MIR936_hsa.miR.936.002179	MIR936	miRNA	NKAIN2_ENSG00000188580	NKAIN2	Protein_coding	No_correlation	Inter		No	No	No
MIR936_hsa.miR.936.002179	MIR936	miRNA	NKG7_ENSG00000105374	NKG7	Protein_coding	No_correlation	Inter		No	No	No
MIR936_hsa.miR.936.002179	MIR936	miRNA	NKX2-3_ENSG00000119919	NKX2-3	Transcription_factor	No_correlation	Inter		No	No	No
MIR936_hsa.miR.936.002179	MIR936	miRNA	NLRP11_ENSG00000179873	NLRP11	Protein_coding	No_correlation	Inter		No	No	No
MIR936_hsa.miR.936.002179	MIR936	miRNA	NLRP14_ENSG00000158077	NLRP14	Protein_coding	No_correlation	Inter		No	No	Yes
MIR936_hsa.miR.936.002179	MIR936	miRNA	NLRP2_ENSG00000022556	NLRP2	Protein_coding	No_correlation	Inter		No	No	No
MIR936_hsa.miR.936.002179	MIR936	miRNA	NLRP3_ENSG00000162711	NLRP3	Protein_coding	No_correlation	Inter		No	No	Yes
MIR936_hsa.miR.936.002179	MIR936	miRNA	NLRP6_ENSG00000174885	NLRP6	Protein_coding	No_correlation	Inter		No	No	No
MIR936_hsa.miR.936.002179	MIR936	miRNA	NLRP7_ENSG00000167634	NLRP7	Protein_coding	No_correlation	Inter		No	No	No
MIR936_hsa.miR.936.002179	MIR936	miRNA	NLRP9_ENSG00000185792	NLRP9	Protein_coding	No_correlation	Inter		No	No	No
MIR936_hsa.miR.936.002179	MIR936	miRNA	NME8_ENSG00000086288	NME8	Protein_coding	No_correlation	Inter		No	No	No
MIR936_hsa.miR.936.002179	MIR936	miRNA	NMNAT2_ENSG00000157064	NMNAT2	Protein_coding	No_correlation	Inter		No	No	No
MIR936_hsa.miR.936.002179	MIR936	miRNA	NPAS4_ENSG00000174576	NPAS4	Transcription_factor	No_correlation	Inter		No	No	No
MIR936_hsa.miR.936.002179	MIR936	miRNA	NPFFR2_ENSG00000056291	NPFFR2	Protein_coding	No_correlation	Inter		No	No	Yes
MIR936_hsa.miR.936.002179	MIR936	miRNA	NPPB_ENSG00000120937	NPPB	Protein_coding	No_correlation	Inter		No	No	Yes
MIR936_hsa.miR.936.002179	MIR936	miRNA	NPPC_ENSG00000163273	NPPC	Protein_coding	No_correlation	Inter		No	No	No
MIR936_hsa.miR.936.002179	MIR936	miRNA	NPTX2_ENSG00000106236	NPTX2	Protein_coding	No_correlation	Inter		No	No	Yes
MIR936_hsa.miR.936.002179	MIR936	miRNA	NPY4R_ENSG00000204174	NPY4R	Protein_coding	No_correlation	Inter		No	No	No
MIR936_hsa.miR.936.002179	MIR936	miRNA	NR4A1_ENSG00000123358	NR4A1	Transcription_factor	CTRL	Inter		No	No	No
MIR936_hsa.miR.936.002179	MIR936	miRNA	NR4A3_ENSG00000119508	NR4A3	Transcription_factor	No_correlation	Inter		No	No	Yes
MIR936_hsa.miR.936.002179	MIR936	miRNA	NRK_ENSG00000123572	NRK	Protein_coding	No_correlation	Inter		No	No	No
MIR936_hsa.miR.936.002179	MIR936	miRNA	NRTN_ENSG00000171119	NRTN	Protein_coding	No_correlation	Inter		No	No	No
MIR936_hsa.miR.936.002179	MIR936	miRNA	NSG1_ENSG00000168824	NSG1	Protein_coding	No_correlation	Inter		No	No	No
MIR936_hsa.miR.936.002179	MIR936	miRNA	NSG2_ENSG00000170091	NSG2	Protein_coding	No_correlation	Inter		No	No	No
MIR936_hsa.miR.936.002179	MIR936	miRNA	NT5DC2_ENSG00000168268	NT5DC2	Protein_coding	No_correlation	Inter		No	No	No
MIR936_hsa.miR.936.002179	MIR936	miRNA	NTN1_ENSG00000065320	NTN1	Protein_coding	No_correlation	Inter		No	No	No
MIR936_hsa.miR.936.002179	MIR936	miRNA	NTN5_ENSG00000142233	NTN5	Protein_coding	No_correlation	Inter		No	No	No
MIR936_hsa.miR.936.002179	MIR936	miRNA	NUGGC_ENSG00000189233	NUGGC	Protein_coding	No_correlation	Inter		No	No	Yes
MIR936_hsa.miR.936.002179	MIR936	miRNA	NUP210_ENSG00000132182	NUP210	Protein_coding	No_correlation	Inter		No	No	No
MIR936_hsa.miR.936.002179	MIR936	miRNA	NYAP2_ENSG00000144460	NYAP2	Protein_coding	No_correlation	Inter		No	No	No
MIR936_hsa.miR.936.002179	MIR936	miRNA	OCLN_ENSG00000197822	OCLN	Protein_coding	No_correlation	Inter		No	No	No
MIR936_hsa.miR.936.002179	MIR936	miRNA	OR1Q1_ENSG00000165202	OR1Q1	Protein_coding	No_correlation	Inter		No	No	No
MIR936_hsa.miR.936.002179	MIR936	miRNA	OR2H2_ENSG00000204657	OR2H2	Protein_coding	No_correlation	Inter		No	No	No
MIR936_hsa.miR.936.002179	MIR936	miRNA	ORM2_ENSG00000228278	ORM2	Protein_coding	No_correlation	Inter		No	No	No
MIR936_hsa.miR.936.002179	MIR936	miRNA	OTOGL_ENSG00000165899	OTOGL	Protein_coding	No_correlation	Inter		No	No	No
MIR936_hsa.miR.936.002179	MIR936	miRNA	OXGR1_ENSG00000165621	OXGR1	Protein_coding	No_correlation	Inter		No	No	Yes
MIR936_hsa.miR.936.002179	MIR936	miRNA	P2RY10_ENSG00000078589	P2RY10	Protein_coding	No_correlation	Inter		No	No	No
MIR936_hsa.miR.936.002179	MIR936	miRNA	P2RY12_ENSG00000169313	P2RY12	Protein_coding	No_correlation	Inter		No	No	Yes
MIR936_hsa.miR.936.002179	MIR936	miRNA	P2RY13_ENSG00000181631	P2RY13	Protein_coding	No_correlation	Inter		No	No	No
MIR936_hsa.miR.936.002179	MIR936	miRNA	P2RY2_ENSG00000175591	P2RY2	Protein_coding	No_correlation	Inter		No	No	Yes
MIR936_hsa.miR.936.002179	MIR936	miRNA	PAH_ENSG00000171759	PAH	Protein_coding	No_correlation	Inter		No	No	No
MIR936_hsa.miR.936.002179	MIR936	miRNA	PAPLN_ENSG00000100767	PAPLN	Protein_coding	No_correlation	Inter		No	No	Yes
MIR936_hsa.miR.936.002179	MIR936	miRNA	PARP15_ENSG00000173200	PARP15	Protein_coding	No_correlation	Inter		No	No	Yes
MIR936_hsa.miR.936.002179	MIR936	miRNA	PARP8_ENSG00000151883	PARP8	Protein_coding	No_correlation	Inter		No	No	No
MIR936_hsa.miR.936.002179	MIR936	miRNA	PARVG_ENSG00000138964	PARVG	Protein_coding	No_correlation	Inter		No	No	No
MIR936_hsa.miR.936.002179	MIR936	miRNA	PATL2_ENSG00000229474	PATL2	Protein_coding	No_correlation	Inter		No	No	Yes
MIR936_hsa.miR.936.002179	MIR936	miRNA	PAX5_ENSG00000196092	PAX5	Transcription_factor	No_correlation	Inter		No	No	Yes
MIR936_hsa.miR.936.002179	MIR936	miRNA	PBX4_ENSG00000105717	PBX4	Transcription_factor	No_correlation	Inter		No	No	No
MIR936_hsa.miR.936.002179	MIR936	miRNA	PCDH20_ENSG00000197991	PCDH20	Protein_coding	No_correlation	Inter		No	No	Yes
MIR936_hsa.miR.936.002179	MIR936	miRNA	PCED1B_ENSG00000179715	PCED1B	Protein_coding	No_correlation	Inter		No	No	Yes
MIR936_hsa.miR.936.002179	MIR936	miRNA	PCK1_ENSG00000124253	PCK1	Protein_coding	No_correlation	Inter		No	No	No
MIR936_hsa.miR.936.002179	MIR936	miRNA	PCNXL2_ENSG00000135749	PCNXL2	Protein_coding	No_correlation	Inter		No	No	No
MIR936_hsa.miR.936.002179	MIR936	miRNA	PCYT1B_ENSG00000102230	PCYT1B	Protein_coding	No_correlation	Inter		No	No	No
MIR936_hsa.miR.936.002179	MIR936	miRNA	PDE4D_ENSG00000113448	PDE4D	Protein_coding	No_correlation	Inter		No	No	Yes
MIR936_hsa.miR.936.002179	MIR936	miRNA	PDE6G_ENSG00000185527	PDE6G	Protein_coding	No_correlation	Inter		No	No	No
MIR936_hsa.miR.936.002179	MIR936	miRNA	PDE8B_ENSG00000113231	PDE8B	Protein_coding	No_correlation	Inter		No	No	No
MIR936_hsa.miR.936.002179	MIR936	miRNA	PENK_ENSG00000181195	PENK	Protein_coding	No_correlation	Inter		No	No	Yes
MIR936_hsa.miR.936.002179	MIR936	miRNA	PHACTR3_ENSG00000087495	PHACTR3	Protein_coding	No_correlation	Inter		No	No	No
MIR936_hsa.miR.936.002179	MIR936	miRNA	PI15_ENSG00000137558	PI15	Protein_coding	No_correlation	Inter		No	No	No
MIR936_hsa.miR.936.002179	MIR936	miRNA	PIK3C2G_ENSG00000139144	PIK3C2G	Protein_coding	No_correlation	Inter		No	No	No
MIR936_hsa.miR.936.002179	MIR936	miRNA	PIK3CG_ENSG00000105851	PIK3CG	Protein_coding	No_correlation	Inter		No	No	No
MIR936_hsa.miR.936.002179	MIR936	miRNA	PIK3IP1_ENSG00000100100	PIK3IP1	Protein_coding	No_correlation	Inter		No	No	No
MIR936_hsa.miR.936.002179	MIR936	miRNA	PIK3R5_ENSG00000141506	PIK3R5	Protein_coding	No_correlation	Inter		No	No	Yes
MIR936_hsa.miR.936.002179	MIR936	miRNA	PIK3R6_ENSG00000174083	PIK3R6	Protein_coding	No_correlation	Inter		No	No	Yes
MIR936_hsa.miR.936.002179	MIR936	miRNA	PILRA_ENSG00000085514	PILRA	Protein_coding	No_correlation	Inter		No	No	No
MIR936_hsa.miR.936.002179	MIR936	miRNA	PIM1_ENSG00000137193	PIM1	Protein_coding	No_correlation	Inter		No	No	No
MIR936_hsa.miR.936.002179	MIR936	miRNA	PIM2_ENSG00000102096	PIM2	Protein_coding	No_correlation	Inter		No	No	No
MIR936_hsa.miR.936.002179	MIR936	miRNA	PIRT_ENSG00000233670	PIRT	Protein_coding	No_correlation	Inter		No	No	No
MIR936_hsa.miR.936.002179	MIR936	miRNA	PKIB_ENSG00000135549	PKIB	Protein_coding	No_correlation	Inter		No	No	No
MIR936_hsa.miR.936.002179	MIR936	miRNA	PLA2G12B_ENSG00000138308	PLA2G12B	Protein_coding	No_correlation	Inter		No	No	No
MIR936_hsa.miR.936.002179	MIR936	miRNA	PLA2G2D_ENSG00000117215	PLA2G2D	Protein_coding	No_correlation	Inter		No	No	No
MIR936_hsa.miR.936.002179	MIR936	miRNA	PLA2G7_ENSG00000146070	PLA2G7	Protein_coding	No_correlation	Inter		No	No	Yes
MIR936_hsa.miR.936.002179	MIR936	miRNA	PLAC8_ENSG00000145287	PLAC8	Protein_coding	No_correlation	Inter		No	No	Yes
MIR936_hsa.miR.936.002179	MIR936	miRNA	PLCH2_ENSG00000149527	PLCH2	Protein_coding	No_correlation	Inter		No	No	No
MIR936_hsa.miR.936.002179	MIR936	miRNA	PLD4_ENSG00000166428	PLD4	Protein_coding	No_correlation	Inter		No	No	No
MIR936_hsa.miR.936.002179	MIR936	miRNA	PNLDC1_ENSG00000146453	PNLDC1	Protein_coding	No_correlation	Inter		No	No	No
MIR936_hsa.miR.936.002179	MIR936	miRNA	PNOC_ENSG00000168081	PNOC	Protein_coding	No_correlation	Inter		No	No	No
MIR936_hsa.miR.936.002179	MIR936	miRNA	PNRC2_ENSG00000215700	PNRC2	Protein_coding	No_correlation	Inter		No	No	No
MIR936_hsa.miR.936.002179	MIR936	miRNA	POU2AF1_ENSG00000110777	POU2AF1	Transcription_factor	No_correlation	Inter		No	No	No
MIR936_hsa.miR.936.002179	MIR936	miRNA	POU2F2_ENSG00000028277	POU2F2	Transcription_factor	No_correlation	Inter		No	No	No
MIR936_hsa.miR.936.002179	MIR936	miRNA	PPAPDC1A_ENSG00000203805	PPAPDC1A	Protein_coding	No_correlation	Inter		No	No	No
MIR936_hsa.miR.936.002179	MIR936	miRNA	PPIAL4G_ENSG00000236334	PPIAL4G	Protein_coding	No_correlation	Inter		No	No	No
MIR936_hsa.miR.936.002179	MIR936	miRNA	PPP2R2B_ENSG00000156475	PPP2R2B	Protein_coding	No_correlation	Inter		No	No	Yes
MIR936_hsa.miR.936.002179	MIR936	miRNA	PRAM1_ENSG00000133246	PRAM1	Protein_coding	No_correlation	Inter		No	No	No
MIR936_hsa.miR.936.002179	MIR936	miRNA	PRDM1_ENSG00000057657	PRDM1	Transcription_factor	No_correlation	Inter		No	No	No
MIR936_hsa.miR.936.002179	MIR936	miRNA	PRED60_ENSG00000267883	PRED60	Protein_coding	No_correlation	Inter		No	No	No
MIR936_hsa.miR.936.002179	MIR936	miRNA	PRELP_ENSG00000188783	PRELP	Protein_coding	No_correlation	Inter		No	No	No
MIR936_hsa.miR.936.002179	MIR936	miRNA	PRF1_ENSG00000180644	PRF1	Protein_coding	No_correlation	Inter		No	No	Yes
MIR936_hsa.miR.936.002179	MIR936	miRNA	PRKCB_ENSG00000166501	PRKCB	Protein_coding	No_correlation	Inter		No	No	No
MIR936_hsa.miR.936.002179	MIR936	miRNA	PRKCQ_ENSG00000065675	PRKCQ	Protein_coding	No_correlation	Inter		No	No	Yes
MIR936_hsa.miR.936.002179	MIR936	miRNA	PRKCQ-AS1_ENSG00000237943	PRKCQ-AS1	lncRNA	No_correlation	Inter		No	No	No
MIR936_hsa.miR.936.002179	MIR936	miRNA	PRKG2_ENSG00000138669	PRKG2	Protein_coding	No_correlation	Inter		No	No	No
MIR936_hsa.miR.936.002179	MIR936	miRNA	PRMT8_ENSG00000111218	PRMT8	Protein_coding	No_correlation	Inter		No	No	No
MIR936_hsa.miR.936.002179	MIR936	miRNA	PROK1_ENSG00000143125	PROK1	Protein_coding	No_correlation	Inter		No	No	No
MIR936_hsa.miR.936.002179	MIR936	miRNA	PRSS1_ENSG00000204983	PRSS1	Protein_coding	No_correlation	Inter		No	No	No
MIR936_hsa.miR.936.002179	MIR936	miRNA	PRSS45_ENSG00000188086	PRSS45	Protein_coding	No_correlation	Inter		No	No	No
MIR936_hsa.miR.936.002179	MIR936	miRNA	PSCA_ENSG00000167653	PSCA	Protein_coding	No_correlation	Inter		No	No	No
MIR936_hsa.miR.936.002179	MIR936	miRNA	PSD4_ENSG00000125637	PSD4	Protein_coding	No_correlation	Inter		No	No	Yes
MIR936_hsa.miR.936.002179	MIR936	miRNA	PSTPIP1_ENSG00000140368	PSTPIP1	Protein_coding	No_correlation	Inter		No	No	Yes
MIR936_hsa.miR.936.002179	MIR936	miRNA	PSTPIP2_ENSG00000152229	PSTPIP2	Protein_coding	No_correlation	Inter		No	No	Yes
MIR936_hsa.miR.936.002179	MIR936	miRNA	PTAFR_ENSG00000169403	PTAFR	Protein_coding	No_correlation	Inter		No	No	Yes
MIR936_hsa.miR.936.002179	MIR936	miRNA	PTGDR_ENSG00000168229	PTGDR	Protein_coding	No_correlation	Inter		No	No	No
MIR936_hsa.miR.936.002179	MIR936	miRNA	PTGER2_ENSG00000125384	PTGER2	Protein_coding	No_correlation	Inter		No	No	Yes
MIR936_hsa.miR.936.002179	MIR936	miRNA	PTGER3_ENSG00000050628	PTGER3	Protein_coding	No_correlation	Inter		No	No	No
MIR936_hsa.miR.936.002179	MIR936	miRNA	PTGFR_ENSG00000122420	PTGFR	Protein_coding	No_correlation	Inter		No	No	Yes
MIR936_hsa.miR.936.002179	MIR936	miRNA	PTPN22_ENSG00000134242	PTPN22	Protein_coding	No_correlation	Inter		No	No	Yes
MIR936_hsa.miR.936.002179	MIR936	miRNA	PTPN6_ENSG00000111679	PTPN6	Protein_coding	No_correlation	Inter		No	No	Yes
MIR936_hsa.miR.936.002179	MIR936	miRNA	PTPN7_ENSG00000143851	PTPN7	Protein_coding	No_correlation	Inter		No	No	Yes
MIR936_hsa.miR.936.002179	MIR936	miRNA	PTPRC_ENSG00000081237	PTPRC	Protein_coding	No_correlation	Inter		No	No	Yes
MIR936_hsa.miR.936.002179	MIR936	miRNA	PTPRCAP_ENSG00000213402	PTPRCAP	Protein_coding	CTRL	Inter		No	No	Yes
MIR936_hsa.miR.936.002179	MIR936	miRNA	PTPRH_ENSG00000080031	PTPRH	Protein_coding	No_correlation	Inter		No	No	No
MIR936_hsa.miR.936.002179	MIR936	miRNA	PTRH1_ENSG00000187024	PTRH1	Protein_coding	No_correlation	Inter		No	No	No
MIR936_hsa.miR.936.002179	MIR936	miRNA	PTX3_ENSG00000163661	PTX3	Protein_coding	No_correlation	Inter		No	No	No
MIR936_hsa.miR.936.002179	MIR936	miRNA	PYCARD_ENSG00000103490	PYCARD	Protein_coding	No_correlation	Inter		No	No	No
MIR936_hsa.miR.936.002179	MIR936	miRNA	PYHIN1_ENSG00000163564	PYHIN1	Protein_coding	No_correlation	Inter		No	No	No
MIR936_hsa.miR.936.002179	MIR936	miRNA	RAB15_ENSG00000139998	RAB15	Protein_coding	No_correlation	Inter		No	No	No
MIR936_hsa.miR.936.002179	MIR936	miRNA	RAB27B_ENSG00000041353	RAB27B	Protein_coding	No_correlation	Inter		No	No	No
MIR936_hsa.miR.936.002179	MIR936	miRNA	RAB37_ENSG00000172794	RAB37	Protein_coding	No_correlation	Inter		No	No	Yes
MIR936_hsa.miR.936.002179	MIR936	miRNA	RAB39A_ENSG00000179331	RAB39A	Protein_coding	No_correlation	Inter		No	No	No
MIR936_hsa.miR.936.002179	MIR936	miRNA	RAB39B_ENSG00000155961	RAB39B	Protein_coding	No_correlation	Inter		No	No	No
MIR936_hsa.miR.936.002179	MIR936	miRNA	RAB3B_ENSG00000169213	RAB3B	Protein_coding	No_correlation	Inter		No	No	No
MIR936_hsa.miR.936.002179	MIR936	miRNA	RAB3C_ENSG00000152932	RAB3C	Protein_coding	No_correlation	Inter		No	No	Yes
MIR936_hsa.miR.936.002179	MIR936	miRNA	RAC2_ENSG00000128340	RAC2	Protein_coding	No_correlation	Inter		No	No	No
MIR936_hsa.miR.936.002179	MIR936	miRNA	RAMP1_ENSG00000132329	RAMP1	Protein_coding	No_correlation	Inter		No	No	No
MIR936_hsa.miR.936.002179	MIR936	miRNA	RAP1GAP2_ENSG00000132359	RAP1GAP2	Protein_coding	No_correlation	Inter		No	No	Yes
MIR936_hsa.miR.936.002179	MIR936	miRNA	RAPSN_ENSG00000165917	RAPSN	Protein_coding	No_correlation	Inter		No	No	No
MIR936_hsa.miR.936.002179	MIR936	miRNA	RARRES1_ENSG00000118849	RARRES1	Protein_coding	No_correlation	Inter		No	No	Yes
MIR936_hsa.miR.936.002179	MIR936	miRNA	RARRES3_ENSG00000133321	RARRES3	Protein_coding	No_correlation	Inter		No	No	Yes
MIR936_hsa.miR.936.002179	MIR936	miRNA	RASAL3_ENSG00000105122	RASAL3	Protein_coding	No_correlation	Inter		No	No	No
MIR936_hsa.miR.936.002179	MIR936	miRNA	RASGRF1_ENSG00000058335	RASGRF1	Protein_coding	No_correlation	Inter		No	No	Yes
MIR936_hsa.miR.936.002179	MIR936	miRNA	RASSF6_ENSG00000169435	RASSF6	Protein_coding	No_correlation	Inter		No	No	No
MIR936_hsa.miR.936.002179	MIR936	miRNA	RBP4_ENSG00000138207	RBP4	Protein_coding	No_correlation	Inter		No	No	No
MIR936_hsa.miR.936.002179	MIR936	miRNA	RBP5_ENSG00000139194	RBP5	Protein_coding	No_correlation	Inter		No	No	No
MIR936_hsa.miR.936.002179	MIR936	miRNA	RBPMS2_ENSG00000166831	RBPMS2	Protein_coding	No_correlation	Inter		No	No	Yes
MIR936_hsa.miR.936.002179	MIR936	miRNA	RCVRN_ENSG00000109047	RCVRN	Protein_coding	No_correlation	Inter		No	No	No
MIR936_hsa.miR.936.002179	MIR936	miRNA	RDM1_ENSG00000187456	RDM1	Protein_coding	No_correlation	Inter		No	No	No
MIR936_hsa.miR.936.002179	MIR936	miRNA	RFPL2_ENSG00000128253	RFPL2	Protein_coding	No_correlation	Inter		No	No	No
MIR936_hsa.miR.936.002179	MIR936	miRNA	RFX8_ENSG00000196460	RFX8	Transcription_factor	No_correlation	Inter		No	No	No
MIR936_hsa.miR.936.002179	MIR936	miRNA	RGS1_ENSG00000090104	RGS1	Protein_coding	No_correlation	Inter		No	No	Yes
MIR936_hsa.miR.936.002179	MIR936	miRNA	RGS10_ENSG00000148908	RGS10	Protein_coding	No_correlation	Inter		No	No	No
MIR936_hsa.miR.936.002179	MIR936	miRNA	RGS18_ENSG00000150681	RGS18	Protein_coding	No_correlation	Inter		No	No	No
MIR936_hsa.miR.936.002179	MIR936	miRNA	RGS9_ENSG00000108370	RGS9	Protein_coding	No_correlation	Inter		No	No	No
MIR936_hsa.miR.936.002179	MIR936	miRNA	RHAG_ENSG00000112077	RHAG	Protein_coding	No_correlation	Inter		No	No	No
MIR936_hsa.miR.936.002179	MIR936	miRNA	RHBDL3_ENSG00000141314	RHBDL3	Protein_coding	No_correlation	Inter		No	No	No
MIR936_hsa.miR.936.002179	MIR936	miRNA	RHOD_ENSG00000173156	RHOD	Protein_coding	No_correlation	Inter		No	No	Yes
MIR936_hsa.miR.936.002179	MIR936	miRNA	RHOH_ENSG00000168421	RHOH	Protein_coding	No_correlation	Inter		No	No	Yes
MIR936_hsa.miR.936.002179	MIR936	miRNA	RIMBP3B_ENSG00000196934	RIMBP3B	Protein_coding	No_correlation	Inter		No	No	No
MIR936_hsa.miR.936.002179	MIR936	miRNA	RIMS1_ENSG00000079841	RIMS1	Protein_coding	No_correlation	Inter		No	No	No
MIR936_hsa.miR.936.002179	MIR936	miRNA	RLN2_ENSG00000107014	RLN2	Protein_coding	No_correlation	Inter		No	No	No
MIR936_hsa.miR.936.002179	MIR936	miRNA	RLTPR_ENSG00000159753	RLTPR	Protein_coding	No_correlation	Inter		No	No	No
MIR936_hsa.miR.936.002179	MIR936	miRNA	RNASE6_ENSG00000169413	RNASE6	Protein_coding	No_correlation	Inter		No	No	No
MIR936_hsa.miR.936.002179	MIR936	miRNA	RNASET2_ENSG00000026297	RNASET2	Protein_coding	No_correlation	Inter		No	No	No
MIR936_hsa.miR.936.002179	MIR936	miRNA	RNF122_ENSG00000133874	RNF122	Protein_coding	No_correlation	Inter		No	No	No
MIR936_hsa.miR.936.002179	MIR936	miRNA	RNF222_ENSG00000189051	RNF222	Protein_coding	No_correlation	Inter		No	No	No
MIR936_hsa.miR.936.002179	MIR936	miRNA	RP11-1026M7.2_ENSG00000249109	RP11-1026M7-2	Protein_coding	No_correlation	Inter		No	No	No
MIR936_hsa.miR.936.002179	MIR936	miRNA	RP11-12J10.3_ENSG00000258539	RP11-12J10-3	Protein_coding	No_correlation	Inter		No	No	No
MIR936_hsa.miR.936.002179	MIR936	miRNA	RP11-131H24.4_ENSG00000258987	RP11-131H24-4	Protein_coding	No_correlation	Inter		No	No	No
MIR936_hsa.miR.936.002179	MIR936	miRNA	RP11-204N11.1_ENSG00000258869	RP11-204N11-1	Protein_coding	No_correlation	Inter		No	No	No
MIR936_hsa.miR.936.002179	MIR936	miRNA	RP11-222K16.2_ENSG00000272282	RP11-222K16-2	lncRNA	No_correlation	Inter		No	No	No
MIR936_hsa.miR.936.002179	MIR936	miRNA	RP11-290F20.3_ENSG00000224397	RP11-290F20-3	lncRNA	No_correlation	Inter		No	No	No
MIR936_hsa.miR.936.002179	MIR936	miRNA	RP11-357H14.17_ENSG00000272763	RP11-357H14-17	lncRNA	No_correlation	Inter		No	No	No
MIR936_hsa.miR.936.002179	MIR936	miRNA	RP11-366L20.2_ENSG00000197301	RP11-366L20-2	Protein_coding	No_correlation	Inter		No	No	No
MIR936_hsa.miR.936.002179	MIR936	miRNA	RP11-434D9.1_ENSG00000249364	RP11-434D9-1	lncRNA	No_correlation	Inter		No	No	No
MIR936_hsa.miR.936.002179	MIR936	miRNA	RP11-451M19.3_ENSG00000203876	RP11-451M19-3	Protein_coding	No_correlation	Inter		No	No	No
MIR936_hsa.miR.936.002179	MIR936	miRNA	RP11-533O20.2_ENSG00000223946	RP11-533O20-2	lncRNA	No_correlation	Inter		No	No	No
MIR936_hsa.miR.936.002179	MIR936	miRNA	RP11-621L6.3_ENSG00000273321	RP11-621L6-3	lncRNA	No_correlation	Inter		No	No	No
MIR936_hsa.miR.936.002179	MIR936	miRNA	RP11-644F5.10_ENSG00000258311	RP11-644F5-10	Protein_coding	No_correlation	Inter		No	No	No
MIR936_hsa.miR.936.002179	MIR936	miRNA	RP11-6L6.2_ENSG00000250673	RP11-6L6-2	Protein_coding	No_correlation	Inter		No	No	No
MIR936_hsa.miR.936.002179	MIR936	miRNA	RP11-766F14.2_ENSG00000248713	RP11-766F14-2	Protein_coding	No_correlation	Inter		No	No	No
MIR936_hsa.miR.936.002179	MIR936	miRNA	RP11-796G6.2_ENSG00000258512	RP11-796G6-2	Protein_coding	No_correlation	Inter		No	No	No
MIR936_hsa.miR.936.002179	MIR936	miRNA	RP11-986E7.7_ENSG00000273259	RP11-986E7-7	Protein_coding	No_correlation	Inter		No	No	No
MIR936_hsa.miR.936.002179	MIR936	miRNA	RRAD_ENSG00000166592	RRAD	Protein_coding	No_correlation	Inter		No	No	No
MIR936_hsa.miR.936.002179	MIR936	miRNA	RTKN2_ENSG00000182010	RTKN2	Protein_coding	No_correlation	Inter		No	No	No
MIR936_hsa.miR.936.002179	MIR936	miRNA	RTN1_ENSG00000139970	RTN1	Protein_coding	No_correlation	Inter		No	No	Yes
MIR936_hsa.miR.936.002179	MIR936	miRNA	RTN4RL1_ENSG00000185924	RTN4RL1	Protein_coding	No_correlation	Inter		No	No	Yes
MIR936_hsa.miR.936.002179	MIR936	miRNA	RUFY4_ENSG00000188282	RUFY4	Protein_coding	No_correlation	Inter		No	No	No
MIR936_hsa.miR.936.002179	MIR936	miRNA	RUNX2_ENSG00000124813	RUNX2	Transcription_factor	No_correlation	Inter		No	No	No
MIR936_hsa.miR.936.002179	MIR936	miRNA	RUNX3_ENSG00000020633	RUNX3	Transcription_factor	No_correlation	Inter		No	No	Yes
MIR936_hsa.miR.936.002179	MIR936	miRNA	S100A3_ENSG00000188015	S100A3	Protein_coding	No_correlation	Inter		No	No	No
MIR936_hsa.miR.936.002179	MIR936	miRNA	S100Z_ENSG00000171643	S100Z	Protein_coding	No_correlation	Inter		No	No	No
MIR936_hsa.miR.936.002179	MIR936	miRNA	S1PR4_ENSG00000125910	S1PR4	Protein_coding	No_correlation	Inter		No	No	Yes
MIR936_hsa.miR.936.002179	MIR936	miRNA	SAA1_ENSG00000173432	SAA1	Protein_coding	No_correlation	Inter		No	No	No
MIR936_hsa.miR.936.002179	MIR936	miRNA	SACS-AS1_ENSG00000229558	SACS-AS1	lncRNA	No_correlation	Inter		No	No	No
MIR936_hsa.miR.936.002179	MIR936	miRNA	SALL1_ENSG00000103449	SALL1	Transcription_factor	No_correlation	Inter		No	No	Yes
MIR936_hsa.miR.936.002179	MIR936	miRNA	SAMD3_ENSG00000164483	SAMD3	Protein_coding	No_correlation	Inter		No	No	Yes
MIR936_hsa.miR.936.002179	MIR936	miRNA	SAMSN1_ENSG00000155307	SAMSN1	Protein_coding	No_correlation	Inter		No	No	Yes
MIR936_hsa.miR.936.002179	MIR936	miRNA	SASH3_ENSG00000122122	SASH3	Protein_coding	No_correlation	Inter		No	No	No
MIR936_hsa.miR.936.002179	MIR936	miRNA	SBK2_ENSG00000187550	SBK2	Protein_coding	No_correlation	Inter		No	No	No
MIR936_hsa.miR.936.002179	MIR936	miRNA	SCD_ENSG00000099194	SCD	Protein_coding	CTRL	Inter		No	No	No
MIR936_hsa.miR.936.002179	MIR936	miRNA	SCGB1D2_ENSG00000124935	SCGB1D2	Protein_coding	No_correlation	Inter		No	No	No
MIR936_hsa.miR.936.002179	MIR936	miRNA	SCGB3A2_ENSG00000164265	SCGB3A2	Protein_coding	No_correlation	Inter		No	No	No
MIR936_hsa.miR.936.002179	MIR936	miRNA	SCGN_ENSG00000079689	SCGN	Protein_coding	No_correlation	Inter		No	No	No
MIR936_hsa.miR.936.002179	MIR936	miRNA	SCIMP_ENSG00000161929	SCIMP	Protein_coding	No_correlation	Inter		No	No	No
MIR936_hsa.miR.936.002179	MIR936	miRNA	SCML4_ENSG00000146285	SCML4	Transcription_factor	No_correlation	Inter		No	No	Yes
MIR936_hsa.miR.936.002179	MIR936	miRNA	SCN2B_ENSG00000149575	SCN2B	Protein_coding	No_correlation	Inter		No	No	Yes
MIR936_hsa.miR.936.002179	MIR936	miRNA	SCNN1B_ENSG00000168447	SCNN1B	Protein_coding	No_correlation	Inter		No	No	No
MIR936_hsa.miR.936.002179	MIR936	miRNA	SCUBE1_ENSG00000159307	SCUBE1	Protein_coding	No_correlation	Inter		No	No	Yes
MIR936_hsa.miR.936.002179	MIR936	miRNA	SDC1_ENSG00000115884	SDC1	Protein_coding	No_correlation	Inter		No	No	No
MIR936_hsa.miR.936.002179	MIR936	miRNA	SEL1L3_ENSG00000091490	SEL1L3	Protein_coding	No_correlation	Inter		No	No	No
MIR936_hsa.miR.936.002179	MIR936	miRNA	SELE_ENSG00000007908	SELE	Protein_coding	No_correlation	Inter		No	No	No
MIR936_hsa.miR.936.002179	MIR936	miRNA	SELPLG_ENSG00000110876	SELPLG	Protein_coding	No_correlation	Inter		No	No	Yes
MIR936_hsa.miR.936.002179	MIR936	miRNA	SEMA4A_ENSG00000196189	SEMA4A	Protein_coding	No_correlation	Inter		No	No	Yes
MIR936_hsa.miR.936.002179	MIR936	miRNA	SEPT1_ENSG00000180096	SEPT1	Protein_coding	No_correlation	Inter		No	No	No
MIR936_hsa.miR.936.002179	MIR936	miRNA	SERPINA1_ENSG00000197249	SERPINA1	Protein_coding	No_correlation	Inter		No	No	No
MIR936_hsa.miR.936.002179	MIR936	miRNA	SEZ6L_ENSG00000100095	SEZ6L	Protein_coding	No_correlation	Inter		No	No	No
MIR936_hsa.miR.936.002179	MIR936	miRNA	SFRP4_ENSG00000106483	SFRP4	Protein_coding	No_correlation	Inter		No	No	No
MIR936_hsa.miR.936.002179	MIR936	miRNA	SFRP5_ENSG00000120057	SFRP5	Protein_coding	No_correlation	Inter		No	No	No
MIR936_hsa.miR.936.002179	MIR936	miRNA	SH2D1A_ENSG00000183918	SH2D1A	Protein_coding	No_correlation	Inter		No	No	No
MIR936_hsa.miR.936.002179	MIR936	miRNA	SH2D2A_ENSG00000027869	SH2D2A	Protein_coding	No_correlation	Inter		No	No	Yes
MIR936_hsa.miR.936.002179	MIR936	miRNA	SH2D6_ENSG00000152292	SH2D6	Protein_coding	No_correlation	Inter		No	No	No
MIR936_hsa.miR.936.002179	MIR936	miRNA	SH2D7_ENSG00000183476	SH2D7	Protein_coding	No_correlation	Inter		No	No	No
MIR936_hsa.miR.936.002179	MIR936	miRNA	SH3GL3_ENSG00000140600	SH3GL3	Protein_coding	No_correlation	Inter		No	No	No
MIR936_hsa.miR.936.002179	MIR936	miRNA	SH3TC2_ENSG00000169247	SH3TC2	Protein_coding	No_correlation	Inter		No	No	Yes
MIR936_hsa.miR.936.002179	MIR936	miRNA	SHD_ENSG00000105251	SHD	Protein_coding	No_correlation	Inter		No	No	No
MIR936_hsa.miR.936.002179	MIR936	miRNA	SHISA2_ENSG00000180730	SHISA2	Protein_coding	No_correlation	Inter		No	No	No
MIR936_hsa.miR.936.002179	MIR936	miRNA	SHISA3_ENSG00000178343	SHISA3	Protein_coding	No_correlation	Inter		No	No	No
MIR936_hsa.miR.936.002179	MIR936	miRNA	SHISA8_ENSG00000234965	SHISA8	Protein_coding	No_correlation	Inter		No	No	No
MIR936_hsa.miR.936.002179	MIR936	miRNA	SIDT1_ENSG00000072858	SIDT1	Protein_coding	No_correlation	Inter		No	No	Yes
MIR936_hsa.miR.936.002179	MIR936	miRNA	SIGLEC10_ENSG00000142512	SIGLEC10	Protein_coding	No_correlation	Inter		No	No	Yes
MIR936_hsa.miR.936.002179	MIR936	miRNA	SIGLEC12_ENSG00000254521	SIGLEC12	Protein_coding	No_correlation	Inter		No	No	No
MIR936_hsa.miR.936.002179	MIR936	miRNA	SIGLEC5_ENSG00000105501	SIGLEC5	Protein_coding	No_correlation	Inter		No	No	No
MIR936_hsa.miR.936.002179	MIR936	miRNA	SIGLEC6_ENSG00000105492	SIGLEC6	Protein_coding	No_correlation	Inter		No	No	No
MIR936_hsa.miR.936.002179	MIR936	miRNA	SIRPD_ENSG00000125900	SIRPD	Protein_coding	No_correlation	Inter		No	No	No
MIR936_hsa.miR.936.002179	MIR936	miRNA	SIRPG_ENSG00000089012	SIRPG	Protein_coding	No_correlation	Inter		No	No	No
MIR936_hsa.miR.936.002179	MIR936	miRNA	SIT1_ENSG00000137078	SIT1	Protein_coding	No_correlation	Inter		No	No	No
MIR936_hsa.miR.936.002179	MIR936	miRNA	SKA3_ENSG00000165480	SKA3	Protein_coding	No_correlation	Inter		No	No	No
MIR936_hsa.miR.936.002179	MIR936	miRNA	SKAP1_ENSG00000141293	SKAP1	Protein_coding	No_correlation	Inter		No	No	No
MIR936_hsa.miR.936.002179	MIR936	miRNA	SLA_ENSG00000155926	SLA	Protein_coding	No_correlation	Inter		No	No	Yes
MIR936_hsa.miR.936.002179	MIR936	miRNA	SLA2_ENSG00000101082	SLA2	Protein_coding	No_correlation	Inter		No	No	Yes
MIR936_hsa.miR.936.002179	MIR936	miRNA	SLAMF1_ENSG00000117090	SLAMF1	Protein_coding	No_correlation	Inter		No	No	Yes
MIR936_hsa.miR.936.002179	MIR936	miRNA	SLAMF6_ENSG00000162739	SLAMF6	Protein_coding	No_correlation	Inter		No	No	Yes
MIR936_hsa.miR.936.002179	MIR936	miRNA	SLAMF7_ENSG00000026751	SLAMF7	Protein_coding	No_correlation	Inter		No	No	Yes
MIR936_hsa.miR.936.002179	MIR936	miRNA	SLAMF8_ENSG00000158714	SLAMF8	Protein_coding	No_correlation	Inter		No	No	Yes
MIR936_hsa.miR.936.002179	MIR936	miRNA	SLC12A3_ENSG00000070915	SLC12A3	Protein_coding	No_correlation	Inter		No	No	No
MIR936_hsa.miR.936.002179	MIR936	miRNA	SLC16A6_ENSG00000108932	SLC16A6	Protein_coding	No_correlation	Inter		No	No	No
MIR936_hsa.miR.936.002179	MIR936	miRNA	SLC16A9_ENSG00000165449	SLC16A9	Protein_coding	No_correlation	Inter		No	No	Yes
MIR936_hsa.miR.936.002179	MIR936	miRNA	SLC24A2_ENSG00000155886	SLC24A2	Protein_coding	No_correlation	Inter		No	No	No
MIR936_hsa.miR.936.002179	MIR936	miRNA	SLC25A48_ENSG00000145832	SLC25A48	Protein_coding	No_correlation	Inter		No	No	No
MIR936_hsa.miR.936.002179	MIR936	miRNA	SLC27A2_ENSG00000140284	SLC27A2	Protein_coding	No_correlation	Inter		No	No	No
MIR936_hsa.miR.936.002179	MIR936	miRNA	SLC28A2_ENSG00000137860	SLC28A2	Protein_coding	No_correlation	Inter		No	No	No
MIR936_hsa.miR.936.002179	MIR936	miRNA	SLC29A4_ENSG00000164638	SLC29A4	Protein_coding	No_correlation	Inter		No	No	No
MIR936_hsa.miR.936.002179	MIR936	miRNA	SLC30A2_ENSG00000158014	SLC30A2	Protein_coding	No_correlation	Inter		No	No	No
MIR936_hsa.miR.936.002179	MIR936	miRNA	SLC31A2_ENSG00000136867	SLC31A2	Protein_coding	No_correlation	Inter		No	No	No
MIR936_hsa.miR.936.002179	MIR936	miRNA	SLC36A2_ENSG00000186335	SLC36A2	Protein_coding	No_correlation	Inter		No	No	No
MIR936_hsa.miR.936.002179	MIR936	miRNA	SLC38A8_ENSG00000166558	SLC38A8	Protein_coding	No_correlation	Inter		No	No	No
MIR936_hsa.miR.936.002179	MIR936	miRNA	SLC4A8_ENSG00000050438	SLC4A8	Protein_coding	No_correlation	Inter		No	No	Yes
MIR936_hsa.miR.936.002179	MIR936	miRNA	SLC6A11_ENSG00000132164	SLC6A11	Protein_coding	No_correlation	Inter		No	No	No
MIR936_hsa.miR.936.002179	MIR936	miRNA	SLC6A17_ENSG00000197106	SLC6A17	Protein_coding	No_correlation	Inter		No	No	No
MIR936_hsa.miR.936.002179	MIR936	miRNA	SLC6A9_ENSG00000196517	SLC6A9	Protein_coding	No_correlation	Inter		No	No	No
MIR936_hsa.miR.936.002179	MIR936	miRNA	SLCO5A1_ENSG00000137571	SLCO5A1	Protein_coding	No_correlation	Inter		No	No	No
MIR936_hsa.miR.936.002179	MIR936	miRNA	SLFN12L_ENSG00000205045	SLFN12L	Protein_coding	No_correlation	Inter		No	No	Yes
MIR936_hsa.miR.936.002179	MIR936	miRNA	SLFN14_ENSG00000236320	SLFN14	Protein_coding	No_correlation	Inter		No	No	No
MIR936_hsa.miR.936.002179	MIR936	miRNA	SLITRK4_ENSG00000179542	SLITRK4	Protein_coding	No_correlation	Inter		No	No	No
MIR936_hsa.miR.936.002179	MIR936	miRNA	SMAP2_ENSG00000084070	SMAP2	Protein_coding	No_correlation	Inter		No	No	No
MIR936_hsa.miR.936.002179	MIR936	miRNA	SMPD3_ENSG00000103056	SMPD3	Protein_coding	No_correlation	Inter		No	No	Yes
MIR936_hsa.miR.936.002179	MIR936	miRNA	SMPDL3B_ENSG00000130768	SMPDL3B	Protein_coding	No_correlation	Inter		No	No	No
MIR936_hsa.miR.936.002179	MIR936	miRNA	SMTNL1_ENSG00000214872	SMTNL1	Protein_coding	No_correlation	Inter		No	No	No
MIR936_hsa.miR.936.002179	MIR936	miRNA	SMTNL2_ENSG00000188176	SMTNL2	Protein_coding	No_correlation	Inter		No	No	No
MIR936_hsa.miR.936.002179	MIR936	miRNA	SNORA40_ENSG00000212579	SNORA40	lncRNA	No_correlation	Inter		No	No	No
MIR936_hsa.miR.936.002179	MIR936	miRNA	SNX10_ENSG00000086300	SNX10	Protein_coding	No_correlation	Inter		No	No	Yes
MIR936_hsa.miR.936.002179	MIR936	miRNA	SNX20_ENSG00000167208	SNX20	Protein_coding	No_correlation	Inter		No	No	Yes
MIR936_hsa.miR.936.002179	MIR936	miRNA	SOAT2_ENSG00000167780	SOAT2	Protein_coding	No_correlation	Inter		No	No	Yes
MIR936_hsa.miR.936.002179	MIR936	miRNA	SOCS1_ENSG00000185338	SOCS1	Protein_coding	No_correlation	Inter		No	No	Yes
MIR936_hsa.miR.936.002179	MIR936	miRNA	SOCS3_ENSG00000184557	SOCS3	Protein_coding	No_correlation	Inter		No	No	No
MIR936_hsa.miR.936.002179	MIR936	miRNA	SOWAHA_ENSG00000198944	SOWAHA	Protein_coding	No_correlation	Inter		No	No	No
MIR936_hsa.miR.936.002179	MIR936	miRNA	SOWAHD_ENSG00000187808	SOWAHD	Protein_coding	No_correlation	Inter		No	No	No
MIR936_hsa.miR.936.002179	MIR936	miRNA	SP140_ENSG00000079263	SP140	Transcription_factor	No_correlation	Inter		No	No	Yes
MIR936_hsa.miR.936.002179	MIR936	miRNA	SPEF2_ENSG00000152582	SPEF2	Protein_coding	No_correlation	Inter		No	No	No
MIR936_hsa.miR.936.002179	MIR936	miRNA	SPERT_ENSG00000174015	SPERT	Protein_coding	No_correlation	Inter		No	No	No
MIR936_hsa.miR.936.002179	MIR936	miRNA	SPIB_ENSG00000269404	SPIB	Transcription_factor	No_correlation	Inter		No	No	Yes
MIR936_hsa.miR.936.002179	MIR936	miRNA	SPIC_ENSG00000166211	SPIC	Transcription_factor	No_correlation	Inter		No	No	No
MIR936_hsa.miR.936.002179	MIR936	miRNA	SPINK1_ENSG00000164266	SPINK1	Protein_coding	No_correlation	Inter		No	No	No
MIR936_hsa.miR.936.002179	MIR936	miRNA	SPN_ENSG00000197471	SPN	Protein_coding	No_correlation	Inter		No	No	Yes
MIR936_hsa.miR.936.002179	MIR936	miRNA	SPNS3_ENSG00000182557	SPNS3	Protein_coding	No_correlation	Inter		No	No	No
MIR936_hsa.miR.936.002179	MIR936	miRNA	SPOCK3_ENSG00000196104	SPOCK3	Protein_coding	No_correlation	Inter		No	No	No
MIR936_hsa.miR.936.002179	MIR936	miRNA	SPP1_ENSG00000118785	SPP1	Protein_coding	No_correlation	Inter		No	No	No
MIR936_hsa.miR.936.002179	MIR936	miRNA	SPTA1_ENSG00000163554	SPTA1	Protein_coding	No_correlation	Inter		No	No	No
MIR936_hsa.miR.936.002179	MIR936	miRNA	SRMS_ENSG00000125508	SRMS	Protein_coding	CTRL	Inter		No	No	No
MIR936_hsa.miR.936.002179	MIR936	miRNA	SRRM3_ENSG00000177679	SRRM3	Protein_coding	No_correlation	Inter		No	No	No
MIR936_hsa.miR.936.002179	MIR936	miRNA	SSTR2_ENSG00000180616	SSTR2	Protein_coding	No_correlation	Inter		No	No	Yes
MIR936_hsa.miR.936.002179	MIR936	miRNA	STAB2_ENSG00000136011	STAB2	Protein_coding	No_correlation	Inter		No	No	No
MIR936_hsa.miR.936.002179	MIR936	miRNA	STAC2_ENSG00000141750	STAC2	Protein_coding	No_correlation	Inter		No	No	No
MIR936_hsa.miR.936.002179	MIR936	miRNA	STAP1_ENSG00000035720	STAP1	Protein_coding	No_correlation	Inter		No	No	Yes
MIR936_hsa.miR.936.002179	MIR936	miRNA	STARD5_ENSG00000172345	STARD5	Protein_coding	No_correlation	Inter		No	No	No
MIR936_hsa.miR.936.002179	MIR936	miRNA	STK17B_ENSG00000081320	STK17B	Protein_coding	No_correlation	Inter		No	No	Yes
MIR936_hsa.miR.936.002179	MIR936	miRNA	STMND1_ENSG00000230873	STMND1	Protein_coding	No_correlation	Inter		No	No	No
MIR936_hsa.miR.936.002179	MIR936	miRNA	STXBP2_ENSG00000076944	STXBP2	Protein_coding	No_correlation	Inter		No	No	No
MIR936_hsa.miR.936.002179	MIR936	miRNA	STYK1_ENSG00000060140	STYK1	Protein_coding	No_correlation	Inter		No	No	No
MIR936_hsa.miR.936.002179	MIR936	miRNA	SUCNR1_ENSG00000198829	SUCNR1	Protein_coding	No_correlation	Inter		No	No	No
MIR936_hsa.miR.936.002179	MIR936	miRNA	SULT2B1_ENSG00000088002	SULT2B1	Protein_coding	No_correlation	Inter		No	No	No
MIR936_hsa.miR.936.002179	MIR936	miRNA	SUN5_ENSG00000167098	SUN5	Protein_coding	No_correlation	Inter		No	No	No
MIR936_hsa.miR.936.002179	MIR936	miRNA	SUSD3_ENSG00000157303	SUSD3	Protein_coding	No_correlation	Inter		No	No	No
MIR936_hsa.miR.936.002179	MIR936	miRNA	SUSD4_ENSG00000143502	SUSD4	Protein_coding	No_correlation	Inter		No	No	No
MIR936_hsa.miR.936.002179	MIR936	miRNA	SYK_ENSG00000165025	SYK	Protein_coding	No_correlation	Inter		No	No	Yes
MIR936_hsa.miR.936.002179	MIR936	miRNA	SYN1_ENSG00000008056	SYN1	Protein_coding	No_correlation	Inter		No	No	No
MIR936_hsa.miR.936.002179	MIR936	miRNA	SYNDIG1L_ENSG00000183379	SYNDIG1L	Protein_coding	No_correlation	Inter		No	No	No
MIR936_hsa.miR.936.002179	MIR936	miRNA	SYT13_ENSG00000019505	SYT13	Protein_coding	No_correlation	Inter		No	No	No
MIR936_hsa.miR.936.002179	MIR936	miRNA	TACSTD2_ENSG00000184292	TACSTD2	Protein_coding	No_correlation	Inter		No	No	Yes
MIR936_hsa.miR.936.002179	MIR936	miRNA	TAGAP_ENSG00000164691	TAGAP	Protein_coding	No_correlation	Inter		No	No	Yes
MIR936_hsa.miR.936.002179	MIR936	miRNA	TBC1D10C_ENSG00000175463	TBC1D10C	Protein_coding	No_correlation	Inter		No	No	No
MIR936_hsa.miR.936.002179	MIR936	miRNA	TBX21_ENSG00000073861	TBX21	Transcription_factor	No_correlation	Inter		No	No	No
MIR936_hsa.miR.936.002179	MIR936	miRNA	TCEB3C_ENSG00000183791	TCEB3C	Protein_coding	No_correlation	Inter		No	No	No
MIR936_hsa.miR.936.002179	MIR936	miRNA	TCERG1L_ENSG00000176769	TCERG1L	Protein_coding	No_correlation	Inter		No	No	Yes
MIR936_hsa.miR.936.002179	MIR936	miRNA	TCF24_ENSG00000261787	TCF24	Transcription_factor	No_correlation	Inter		No	No	Yes
MIR936_hsa.miR.936.002179	MIR936	miRNA	TDRD9_ENSG00000156414	TDRD9	Protein_coding	No_correlation	Inter		No	No	No
MIR936_hsa.miR.936.002179	MIR936	miRNA	TEDDM1_ENSG00000203730	TEDDM1	Protein_coding	CTRL	Inter		No	No	No
MIR936_hsa.miR.936.002179	MIR936	miRNA	TESPA1_ENSG00000135426	TESPA1	Protein_coding	No_correlation	Inter		No	No	Yes
MIR936_hsa.miR.936.002179	MIR936	miRNA	TEX11_ENSG00000120498	TEX11	Protein_coding	No_correlation	Inter		No	No	No
MIR936_hsa.miR.936.002179	MIR936	miRNA	TFAP2C_ENSG00000087510	TFAP2C	Transcription_factor	No_correlation	Inter		No	No	No
MIR936_hsa.miR.936.002179	MIR936	miRNA	TFEC_ENSG00000105967	TFEC	Transcription_factor	No_correlation	Inter		No	No	No
MIR936_hsa.miR.936.002179	MIR936	miRNA	THBS1_ENSG00000137801	THBS1	Protein_coding	No_correlation	Inter		No	No	Yes
MIR936_hsa.miR.936.002179	MIR936	miRNA	THEMIS_ENSG00000172673	THEMIS	Protein_coding	No_correlation	Inter		No	No	Yes
MIR936_hsa.miR.936.002179	MIR936	miRNA	THEMIS2_ENSG00000130775	THEMIS2	Protein_coding	No_correlation	Inter		No	No	No
MIR936_hsa.miR.936.002179	MIR936	miRNA	THRSP_ENSG00000151365	THRSP	Protein_coding	No_correlation	Inter		No	No	No
MIR936_hsa.miR.936.002179	MIR936	miRNA	THY1_ENSG00000154096	THY1	Protein_coding	No_correlation	Inter		No	No	Yes
MIR936_hsa.miR.936.002179	MIR936	miRNA	TIFAB_ENSG00000255833	TIFAB	Protein_coding	No_correlation	Inter		No	No	Yes
MIR936_hsa.miR.936.002179	MIR936	miRNA	TIGIT_ENSG00000181847	TIGIT	Protein_coding	No_correlation	Inter		No	No	Yes
MIR936_hsa.miR.936.002179	MIR936	miRNA	TINCR_ENSG00000223573	TINCR	lncRNA	No_correlation	Inter		No	No	No
MIR936_hsa.miR.936.002179	MIR936	miRNA	TLR10_ENSG00000174123	TLR10	Protein_coding	No_correlation	Inter		No	No	No
MIR936_hsa.miR.936.002179	MIR936	miRNA	TLR6_ENSG00000174130	TLR6	Protein_coding	No_correlation	Inter		No	No	Yes
MIR936_hsa.miR.936.002179	MIR936	miRNA	TLR7_ENSG00000196664	TLR7	Protein_coding	No_correlation	Inter		No	No	No
MIR936_hsa.miR.936.002179	MIR936	miRNA	TLR8_ENSG00000101916	TLR8	Protein_coding	No_correlation	Inter		No	No	No
MIR936_hsa.miR.936.002179	MIR936	miRNA	TMC2_ENSG00000149488	TMC2	Protein_coding	No_correlation	Inter		No	No	No
MIR936_hsa.miR.936.002179	MIR936	miRNA	TMC3_ENSG00000188869	TMC3	Protein_coding	No_correlation	Inter		No	No	Yes
MIR936_hsa.miR.936.002179	MIR936	miRNA	TMC8_ENSG00000167895	TMC8	Protein_coding	No_correlation	Inter		No	No	No
MIR936_hsa.miR.936.002179	MIR936	miRNA	TMEM130_ENSG00000166448	TMEM130	Protein_coding	No_correlation	Inter		No	No	Yes
MIR936_hsa.miR.936.002179	MIR936	miRNA	TMEM132E_ENSG00000181291	TMEM132E	Protein_coding	No_correlation	Inter		No	No	Yes
MIR936_hsa.miR.936.002179	MIR936	miRNA	TMEM150B_ENSG00000180061	TMEM150B	Protein_coding	No_correlation	Inter		No	No	Yes
MIR936_hsa.miR.936.002179	MIR936	miRNA	TMEM151A_ENSG00000179292	TMEM151A	Protein_coding	No_correlation	Inter		No	No	No
MIR936_hsa.miR.936.002179	MIR936	miRNA	TMEM151B_ENSG00000178233	TMEM151B	Protein_coding	No_correlation	Inter		No	No	No
MIR936_hsa.miR.936.002179	MIR936	miRNA	TMEM156_ENSG00000121895	TMEM156	Protein_coding	No_correlation	Inter		No	No	Yes
MIR936_hsa.miR.936.002179	MIR936	miRNA	TMEM169_ENSG00000163449	TMEM169	Protein_coding	No_correlation	Inter		No	No	No
MIR936_hsa.miR.936.002179	MIR936	miRNA	TMEM191C_ENSG00000206140	TMEM191C	lncRNA	No_correlation	Inter		No	No	No
MIR936_hsa.miR.936.002179	MIR936	miRNA	TMEM200A_ENSG00000164484	TMEM200A	Protein_coding	No_correlation	Inter		No	No	No
MIR936_hsa.miR.936.002179	MIR936	miRNA	TMEM244_ENSG00000203756	TMEM244	Protein_coding	No_correlation	Inter		No	No	No
MIR936_hsa.miR.936.002179	MIR936	miRNA	TMEM35_ENSG00000126950	TMEM35	Protein_coding	No_correlation	Inter		No	No	No
MIR936_hsa.miR.936.002179	MIR936	miRNA	TMEM92_ENSG00000167105	TMEM92	Protein_coding	No_correlation	Inter		No	No	No
MIR936_hsa.miR.936.002179	MIR936	miRNA	TMPRSS13_ENSG00000137747	TMPRSS13	Protein_coding	No_correlation	Inter		No	No	No
MIR936_hsa.miR.936.002179	MIR936	miRNA	TMPRSS2_ENSG00000184012	TMPRSS2	Protein_coding	No_correlation	Inter		No	No	No
MIR936_hsa.miR.936.002179	MIR936	miRNA	TMPRSS3_ENSG00000160183	TMPRSS3	Protein_coding	No_correlation	Inter		No	No	No
MIR936_hsa.miR.936.002179	MIR936	miRNA	TNFAIP3_ENSG00000118503	TNFAIP3	Protein_coding	No_correlation	Inter		No	No	Yes
MIR936_hsa.miR.936.002179	MIR936	miRNA	TNFAIP8L2_ENSG00000163154	TNFAIP8L2	Protein_coding	No_correlation	Inter		No	No	Yes
MIR936_hsa.miR.936.002179	MIR936	miRNA	TNFRSF11B_ENSG00000164761	TNFRSF11B	Protein_coding	No_correlation	Inter		No	No	Yes
MIR936_hsa.miR.936.002179	MIR936	miRNA	TNFRSF13B_ENSG00000240505	TNFRSF13B	Protein_coding	No_correlation	Inter		No	No	No
MIR936_hsa.miR.936.002179	MIR936	miRNA	TNFRSF17_ENSG00000048462	TNFRSF17	Protein_coding	No_correlation	Inter		No	No	No
MIR936_hsa.miR.936.002179	MIR936	miRNA	TNFRSF18_ENSG00000186891	TNFRSF18	Protein_coding	No_correlation	Inter		No	No	No
MIR936_hsa.miR.936.002179	MIR936	miRNA	TNFRSF19_ENSG00000127863	TNFRSF19	Protein_coding	No_correlation	Inter		No	No	Yes
MIR936_hsa.miR.936.002179	MIR936	miRNA	TNFSF14_ENSG00000125735	TNFSF14	Protein_coding	No_correlation	Inter		No	No	Yes
MIR936_hsa.miR.936.002179	MIR936	miRNA	TNFSF8_ENSG00000106952	TNFSF8	Protein_coding	No_correlation	Inter		No	No	Yes
MIR936_hsa.miR.936.002179	MIR936	miRNA	TNIP3_ENSG00000050730	TNIP3	Protein_coding	No_correlation	Inter		No	No	Yes
MIR936_hsa.miR.936.002179	MIR936	miRNA	TNMD_ENSG00000000005	TNMD	Protein_coding	No_correlation	Inter		No	No	No
MIR936_hsa.miR.936.002179	MIR936	miRNA	TNNI1_ENSG00000159173	TNNI1	Protein_coding	No_correlation	Inter		No	No	No
MIR936_hsa.miR.936.002179	MIR936	miRNA	TNR_ENSG00000116147	TNR	Protein_coding	No_correlation	Inter		No	No	Yes
MIR936_hsa.miR.936.002179	MIR936	miRNA	TNS4_ENSG00000131746	TNS4	Protein_coding	No_correlation	Inter		No	No	No
MIR936_hsa.miR.936.002179	MIR936	miRNA	TOX_ENSG00000198846	TOX	Protein_coding	No_correlation	Inter		No	No	Yes
MIR936_hsa.miR.936.002179	MIR936	miRNA	TP63_ENSG00000073282	TP63	Transcription_factor	No_correlation	Inter		No	No	No
MIR936_hsa.miR.936.002179	MIR936	miRNA	TPSAB1_ENSG00000172236	TPSAB1	Protein_coding	No_correlation	Inter		No	No	No
MIR936_hsa.miR.936.002179	MIR936	miRNA	TPTE2_ENSG00000132958	TPTE2	Protein_coding	No_correlation	Inter		No	No	No
MIR936_hsa.miR.936.002179	MIR936	miRNA	TRABD2A_ENSG00000186854	TRABD2A	Protein_coding	No_correlation	Inter		No	No	Yes
MIR936_hsa.miR.936.002179	MIR936	miRNA	TRAF1_ENSG00000056558	TRAF1	Protein_coding	No_correlation	Inter		No	No	Yes
MIR936_hsa.miR.936.002179	MIR936	miRNA	TRAF3IP3_ENSG00000009790	TRAF3IP3	Protein_coding	No_correlation	Inter		No	No	Yes
MIR936_hsa.miR.936.002179	MIR936	miRNA	TRAT1_ENSG00000163519	TRAT1	Protein_coding	No_correlation	Inter		No	No	No
MIR936_hsa.miR.936.002179	MIR936	miRNA	TRBV11-2_ENSG00000241657	TRBV11-2	lncRNA	No_correlation	Inter		No	No	No
MIR936_hsa.miR.936.002179	MIR936	miRNA	TREM2_ENSG00000095970	TREM2	Protein_coding	No_correlation	Inter		No	No	No
MIR936_hsa.miR.936.002179	MIR936	miRNA	TRERF1_ENSG00000124496	TRERF1	Transcription_factor	No_correlation	Inter		No	No	Yes
MIR936_hsa.miR.936.002179	MIR936	miRNA	TRH_ENSG00000170893	TRH	Protein_coding	No_correlation	Inter		No	No	No
MIR936_hsa.miR.936.002179	MIR936	miRNA	TRHDE_ENSG00000072657	TRHDE	Protein_coding	No_correlation	Inter		No	No	No
MIR936_hsa.miR.936.002179	MIR936	miRNA	TRIM14_ENSG00000106785	TRIM14	Protein_coding	No_correlation	Inter		No	No	No
MIR936_hsa.miR.936.002179	MIR936	miRNA	TRPV3_ENSG00000167723	TRPV3	Protein_coding	No_correlation	Inter		No	No	No
MIR936_hsa.miR.936.002179	MIR936	miRNA	TSC22D3_ENSG00000157514	TSC22D3	Protein_coding	No_correlation	Inter		No	No	No
MIR936_hsa.miR.936.002179	MIR936	miRNA	TTC22_ENSG00000006555	TTC22	Protein_coding	No_correlation	Inter		No	No	No
MIR936_hsa.miR.936.002179	MIR936	miRNA	TTC24_ENSG00000187862	TTC24	Protein_coding	No_correlation	Inter		No	No	No
MIR936_hsa.miR.936.002179	MIR936	miRNA	TUBA3D_ENSG00000075886	TUBA3D	Protein_coding	No_correlation	Inter		No	No	No
MIR936_hsa.miR.936.002179	MIR936	miRNA	UBASH3A_ENSG00000160185	UBASH3A	Protein_coding	No_correlation	Inter		No	No	Yes
MIR936_hsa.miR.936.002179	MIR936	miRNA	UBD_ENSG00000213886	UBD	Protein_coding	No_correlation	Inter		No	No	Yes
MIR936_hsa.miR.936.002179	MIR936	miRNA	UCP1_ENSG00000109424	UCP1	Protein_coding	No_correlation	Inter		No	No	No
MIR936_hsa.miR.936.002179	MIR936	miRNA	UGT3A2_ENSG00000168671	UGT3A2	Protein_coding	No_correlation	Inter		No	No	Yes
MIR936_hsa.miR.936.002179	MIR936	miRNA	UNC80_ENSG00000144406	UNC80	Protein_coding	No_correlation	Inter		No	No	Yes
MIR936_hsa.miR.936.002179	MIR936	miRNA	UPK1B_ENSG00000114638	UPK1B	Protein_coding	No_correlation	Inter		No	No	No
MIR936_hsa.miR.936.002179	MIR936	miRNA	UPK3B_ENSG00000243566	UPK3B	Protein_coding	No_correlation	Inter		No	No	No
MIR936_hsa.miR.936.002179	MIR936	miRNA	UTS2_ENSG00000049247	UTS2	Protein_coding	No_correlation	Inter		No	No	No
MIR936_hsa.miR.936.002179	MIR936	miRNA	UTS2R_ENSG00000181408	UTS2R	Protein_coding	No_correlation	Inter		No	No	No
MIR936_hsa.miR.936.002179	MIR936	miRNA	VAV1_ENSG00000141968	VAV1	Protein_coding	No_correlation	Inter		No	No	No
MIR936_hsa.miR.936.002179	MIR936	miRNA	VAX2_ENSG00000116035	VAX2	Transcription_factor	No_correlation	Inter		No	No	No
MIR936_hsa.miR.936.002179	MIR936	miRNA	VNN1_ENSG00000112299	VNN1	Protein_coding	No_correlation	Inter		No	No	Yes
MIR936_hsa.miR.936.002179	MIR936	miRNA	VSIG1_ENSG00000101842	VSIG1	Protein_coding	No_correlation	Inter		No	No	No
MIR936_hsa.miR.936.002179	MIR936	miRNA	VSIG8_ENSG00000243284	VSIG8	Protein_coding	No_correlation	Inter		No	No	No
MIR936_hsa.miR.936.002179	MIR936	miRNA	VWC2L_ENSG00000174453	VWC2L	Protein_coding	No_correlation	Inter		No	No	Yes
MIR936_hsa.miR.936.002179	MIR936	miRNA	WAS_ENSG00000015285	WAS	Protein_coding	No_correlation	Inter		No	No	No
MIR936_hsa.miR.936.002179	MIR936	miRNA	WBP2NL_ENSG00000183066	WBP2NL	Protein_coding	No_correlation	Inter		No	No	No
MIR936_hsa.miR.936.002179	MIR936	miRNA	WBSCR27_ENSG00000165171	WBSCR27	Protein_coding	No_correlation	Inter		No	No	No
MIR936_hsa.miR.936.002179	MIR936	miRNA	WDFY4_ENSG00000128815	WDFY4	Protein_coding	No_correlation	Inter		No	No	Yes
MIR936_hsa.miR.936.002179	MIR936	miRNA	WDR65_ENSG00000243710	WDR65	Protein_coding	No_correlation	Inter		No	No	No
MIR936_hsa.miR.936.002179	MIR936	miRNA	WDR93_ENSG00000140527	WDR93	Protein_coding	No_correlation	Inter		No	No	No
MIR936_hsa.miR.936.002179	MIR936	miRNA	WFDC2_ENSG00000101443	WFDC2	Protein_coding	No_correlation	Inter		No	No	Yes
MIR936_hsa.miR.936.002179	MIR936	miRNA	WNT1_ENSG00000125084	WNT1	Protein_coding	No_correlation	Inter		No	No	No
MIR936_hsa.miR.936.002179	MIR936	miRNA	WNT10A_ENSG00000135925	WNT10A	Protein_coding	No_correlation	Inter		No	No	No
MIR936_hsa.miR.936.002179	MIR936	miRNA	WNT10B_ENSG00000169884	WNT10B	Protein_coding	No_correlation	Inter		No	No	No
MIR936_hsa.miR.936.002179	MIR936	miRNA	XCL1_ENSG00000143184	XCL1	Protein_coding	No_correlation	Inter		No	No	No
MIR936_hsa.miR.936.002179	MIR936	miRNA	XCL2_ENSG00000143185	XCL2	Protein_coding	No_correlation	Inter		No	No	No
MIR936_hsa.miR.936.002179	MIR936	miRNA	XCR1_ENSG00000173578	XCR1	Protein_coding	No_correlation	Inter		No	No	No
MIR936_hsa.miR.936.002179	MIR936	miRNA	XG_ENSG00000124343	XG	Protein_coding	No_correlation	Inter		No	No	No
MIR936_hsa.miR.936.002179	MIR936	miRNA	XIRP1_ENSG00000168334	XIRP1	Protein_coding	No_correlation	Inter		No	No	No
MIR936_hsa.miR.936.002179	MIR936	miRNA	ZAP70_ENSG00000115085	ZAP70	Protein_coding	No_correlation	Inter		No	No	Yes
MIR936_hsa.miR.936.002179	MIR936	miRNA	ZBED2_ENSG00000177494	ZBED2	Transcription_factor	No_correlation	Inter		No	No	Yes
MIR936_hsa.miR.936.002179	MIR936	miRNA	ZBP1_ENSG00000124256	ZBP1	Protein_coding	No_correlation	Inter		No	No	Yes
MIR936_hsa.miR.936.002179	MIR936	miRNA	ZBTB8B_ENSG00000273274	ZBTB8B	Transcription_factor	No_correlation	Inter		No	No	No
MIR936_hsa.miR.936.002179	MIR936	miRNA	ZC3H12D_ENSG00000178199	ZC3H12D	Protein_coding	No_correlation	Inter		No	No	Yes
MIR936_hsa.miR.936.002179	MIR936	miRNA	ZCCHC5_ENSG00000179300	ZCCHC5	Protein_coding	No_correlation	Inter		No	No	No
MIR936_hsa.miR.936.002179	MIR936	miRNA	ZDHHC19_ENSG00000163958	ZDHHC19	Protein_coding	No_correlation	Inter		No	No	No
MIR936_hsa.miR.936.002179	MIR936	miRNA	ZFP57_ENSG00000204644	ZFP57	Transcription_factor	No_correlation	Inter		No	No	No
MIR936_hsa.miR.936.002179	MIR936	miRNA	ZG16B_ENSG00000162078	ZG16B	Protein_coding	No_correlation	Inter		No	No	No
MIR936_hsa.miR.936.002179	MIR936	miRNA	ZMYND10_ENSG00000004838	ZMYND10	Protein_coding	No_correlation	Inter		No	No	No
MIR936_hsa.miR.936.002179	MIR936	miRNA	ZMYND15_ENSG00000141497	ZMYND15	Protein_coding	No_correlation	Inter		No	No	No
MIR936_hsa.miR.936.002179	MIR936	miRNA	ZNF215_ENSG00000149054	ZNF215	Transcription_factor	No_correlation	Inter		No	No	Yes
MIR936_hsa.miR.936.002179	MIR936	miRNA	ZNF683_ENSG00000176083	ZNF683	Transcription_factor	No_correlation	Inter		No	No	No
MIR936_hsa.miR.936.002179	MIR936	miRNA	ZNF730_ENSG00000183850	ZNF730	Transcription_factor	No_correlation	Inter		No	No	No
MIR936_hsa.miR.936.002179	MIR936	miRNA	ZNF788_ENSG00000214189	ZNF788	Protein_coding	No_correlation	Inter		No	No	No
MIR936_hsa.miR.936.002179	MIR936	miRNA	ZNF80_ENSG00000174255	ZNF80	Transcription_factor	No_correlation	Inter		No	No	No
MIR936_hsa.miR.936.002179	MIR936	miRNA	ZNF804A_ENSG00000170396	ZNF804A	Transcription_factor	No_correlation	Inter		No	No	Yes
MIR936_hsa.miR.936.002179	MIR936	miRNA	ZNF812_ENSG00000224689	ZNF812	Protein_coding	No_correlation	Inter		No	No	No
MIR936_hsa.miR.936.002179	MIR936	miRNA	ZNF831_ENSG00000124203	ZNF831	Transcription_factor	No_correlation	Inter		No	No	No
MIR96_hsa.miR.96.002140	MIR96	miRNA	MIR96_hsa.miR.96.002140	MIR96	miRNA	No_correlation	Intra		No	No	No
MIR96_hsa.miR.96.002140	MIR96	miRNA	MIXL1_ENSG00000185155	MIXL1	Transcription_factor	No_correlation	Inter		No	No	Yes
MIR96_hsa.miR.96.002140	MIR96	miRNA	MKRN3_ENSG00000179455	MKRN3	Protein_coding	No_correlation	Inter		No	No	No
MIR96_hsa.miR.96.002140	MIR96	miRNA	MLC1_ENSG00000100427	MLC1	Protein_coding	No_correlation	Inter		No	No	Yes
MIR96_hsa.miR.96.002140	MIR96	miRNA	MLXIPL_ENSG00000009950	MLXIPL	Transcription_factor	No_correlation	Inter		No	No	Yes
MIR96_hsa.miR.96.002140	MIR96	miRNA	MMP25_ENSG00000008516	MMP25	Protein_coding	No_correlation	Inter		No	No	No
MIR96_hsa.miR.96.002140	MIR96	miRNA	MMP8_ENSG00000118113	MMP8	Protein_coding	No_correlation	Inter		No	No	No
MIR96_hsa.miR.96.002140	MIR96	miRNA	MMP9_ENSG00000100985	MMP9	Protein_coding	No_correlation	Inter		No	No	No
MIR96_hsa.miR.96.002140	MIR96	miRNA	MOG_ENSG00000204655	MOG	Protein_coding	No_correlation	Inter		No	No	No
MIR96_hsa.miR.96.002140	MIR96	miRNA	MPEG1_ENSG00000197629	MPEG1	Protein_coding	CCC	Inter		No	No	Yes
MIR96_hsa.miR.96.002140	MIR96	miRNA	MPO_ENSG00000005381	MPO	Protein_coding	No_correlation	Inter		No	No	No
MIR96_hsa.miR.96.002140	MIR96	miRNA	MRC1L1_ENSG00000183748	MRC1L1	Protein_coding	No_correlation	Inter		No	No	No
MIR96_hsa.miR.96.002140	MIR96	miRNA	MREG_ENSG00000118242	MREG	Protein_coding	No_correlation	Inter		No	No	No
MIR96_hsa.miR.96.002140	MIR96	miRNA	MROH9_ENSG00000117501	MROH9	Protein_coding	No_correlation	Inter		No	No	No
MIR96_hsa.miR.96.002140	MIR96	miRNA	MS4A1_ENSG00000156738	MS4A1	Protein_coding	No_correlation	Inter		No	No	No
MIR96_hsa.miR.96.002140	MIR96	miRNA	MS4A4E_ENSG00000214787	MS4A4E	Protein_coding	CCC	Inter		No	No	No
MIR96_hsa.miR.96.002140	MIR96	miRNA	MS4A6A_ENSG00000110077	MS4A6A	Protein_coding	No_correlation	Inter		No	No	No
MIR96_hsa.miR.96.002140	MIR96	miRNA	MSLN_ENSG00000102854	MSLN	Protein_coding	No_correlation	Inter		No	No	No
MIR96_hsa.miR.96.002140	MIR96	miRNA	MT1G_ENSG00000125144	MT1G	Protein_coding	CCC	Inter		No	No	No
MIR96_hsa.miR.96.002140	MIR96	miRNA	MT1H_ENSG00000205358	MT1H	Protein_coding	No_correlation	Inter		No	No	No
MIR96_hsa.miR.96.002140	MIR96	miRNA	MT3_ENSG00000087250	MT3	Protein_coding	No_correlation	Inter		No	No	No
MIR96_hsa.miR.96.002140	MIR96	miRNA	MUC16_ENSG00000181143	MUC16	Protein_coding	No_correlation	Inter		No	No	No
MIR96_hsa.miR.96.002140	MIR96	miRNA	MUC19_ENSG00000205592	MUC19	Protein_coding	No_correlation	Inter		No	No	No
MIR96_hsa.miR.96.002140	MIR96	miRNA	MUC6_ENSG00000184956	MUC6	Protein_coding	No_correlation	Inter		No	No	No
MIR96_hsa.miR.96.002140	MIR96	miRNA	MUSK_ENSG00000030304	MUSK	Protein_coding	No_correlation	Inter		No	No	No
MIR96_hsa.miR.96.002140	MIR96	miRNA	MXRA5_ENSG00000101825	MXRA5	Protein_coding	No_correlation	Inter		No	No	No
MIR96_hsa.miR.96.002140	MIR96	miRNA	MYB_ENSG00000118513	MYB	Transcription_factor	No_correlation	Inter		No	No	No
MIR96_hsa.miR.96.002140	MIR96	miRNA	MYBPHL_ENSG00000221986	MYBPHL	Protein_coding	No_correlation	Inter		No	No	No
MIR96_hsa.miR.96.002140	MIR96	miRNA	MYCBPAP_ENSG00000136449	MYCBPAP	Protein_coding	No_correlation	Inter		No	No	No
MIR96_hsa.miR.96.002140	MIR96	miRNA	MYCL_ENSG00000116990	MYCL	Transcription_factor	No_correlation	Inter		No	No	No
MIR96_hsa.miR.96.002140	MIR96	miRNA	MYEOV_ENSG00000172927	MYEOV	Protein_coding	No_correlation	Inter		No	No	No
MIR96_hsa.miR.96.002140	MIR96	miRNA	MYF6_ENSG00000111046	MYF6	Transcription_factor	No_correlation	Inter		No	No	No
MIR96_hsa.miR.96.002140	MIR96	miRNA	MYH6_ENSG00000197616	MYH6	Protein_coding	No_correlation	Inter		No	No	No
MIR96_hsa.miR.96.002140	MIR96	miRNA	MYL1_ENSG00000168530	MYL1	Protein_coding	No_correlation	Inter		No	No	No
MIR96_hsa.miR.96.002140	MIR96	miRNA	MYL4_ENSG00000198336	MYL4	Protein_coding	No_correlation	Inter		No	No	No
MIR96_hsa.miR.96.002140	MIR96	miRNA	MYO1A_ENSG00000166866	MYO1A	Protein_coding	No_correlation	Inter		No	No	No
MIR96_hsa.miR.96.002140	MIR96	miRNA	MYO1F_ENSG00000142347	MYO1F	Protein_coding	No_correlation	Inter		No	No	Yes
MIR96_hsa.miR.96.002140	MIR96	miRNA	MYO1G_ENSG00000136286	MYO1G	Protein_coding	No_correlation	Inter		No	No	Yes
MIR96_hsa.miR.96.002140	MIR96	miRNA	MYO3B_ENSG00000071909	MYO3B	Protein_coding	No_correlation	Inter		No	No	No
MIR96_hsa.miR.96.002140	MIR96	miRNA	MYOC_ENSG00000034971	MYOC	Protein_coding	No_correlation	Inter		No	No	No
MIR96_hsa.miR.96.002140	MIR96	miRNA	MYZAP_ENSG00000263155	MYZAP	Protein_coding	No_correlation	Inter		No	No	No
MIR96_hsa.miR.96.002140	MIR96	miRNA	MZB1_ENSG00000170476	MZB1	Protein_coding	No_correlation	Inter		No	No	Yes
MIR96_hsa.miR.96.002140	MIR96	miRNA	NAMPTL_ENSG00000229644	NAMPTL	Protein_coding	No_correlation	Inter		No	No	No
MIR96_hsa.miR.96.002140	MIR96	miRNA	NCCRP1_ENSG00000188505	NCCRP1	Protein_coding	No_correlation	Inter		No	No	No
MIR96_hsa.miR.96.002140	MIR96	miRNA	NCF1_ENSG00000158517	NCF1	Protein_coding	CCC	Inter		No	No	No
MIR96_hsa.miR.96.002140	MIR96	miRNA	NCKAP1L_ENSG00000123338	NCKAP1L	Protein_coding	No_correlation	Inter		No	No	Yes
MIR96_hsa.miR.96.002140	MIR96	miRNA	NCR1_ENSG00000189430	NCR1	Protein_coding	No_correlation	Inter		No	No	No
MIR96_hsa.miR.96.002140	MIR96	miRNA	NCR3_ENSG00000204475	NCR3	Protein_coding	No_correlation	Inter		No	No	No
MIR96_hsa.miR.96.002140	MIR96	miRNA	NDC80_ENSG00000080986	NDC80	Protein_coding	No_correlation	Inter		No	No	No
MIR96_hsa.miR.96.002140	MIR96	miRNA	NDST3_ENSG00000164100	NDST3	Protein_coding	No_correlation	Inter		No	No	No
MIR96_hsa.miR.96.002140	MIR96	miRNA	NEB_ENSG00000183091	NEB	Protein_coding	No_correlation	Inter		No	No	No
MIR96_hsa.miR.96.002140	MIR96	miRNA	NECAB2_ENSG00000103154	NECAB2	Protein_coding	CCC	Inter		No	No	No
MIR96_hsa.miR.96.002140	MIR96	miRNA	NEK5_ENSG00000197168	NEK5	Protein_coding	CCC	Inter		No	No	Yes
MIR96_hsa.miR.96.002140	MIR96	miRNA	NELL2_ENSG00000184613	NELL2	Protein_coding	No_correlation	Inter		No	No	No
MIR96_hsa.miR.96.002140	MIR96	miRNA	NFAM1_ENSG00000235568	NFAM1	Protein_coding	No_correlation	Inter		No	No	No
MIR96_hsa.miR.96.002140	MIR96	miRNA	NHLRC4_ENSG00000257108	NHLRC4	Protein_coding	No_correlation	Inter		No	No	No
MIR96_hsa.miR.96.002140	MIR96	miRNA	NIPAL1_ENSG00000163293	NIPAL1	Protein_coding	No_correlation	Inter		No	No	No
MIR96_hsa.miR.96.002140	MIR96	miRNA	NKAIN2_ENSG00000188580	NKAIN2	Protein_coding	No_correlation	Inter		No	No	No
MIR96_hsa.miR.96.002140	MIR96	miRNA	NKG7_ENSG00000105374	NKG7	Protein_coding	No_correlation	Inter		No	No	No
MIR96_hsa.miR.96.002140	MIR96	miRNA	NKX2-3_ENSG00000119919	NKX2-3	Transcription_factor	No_correlation	Inter		No	No	No
MIR96_hsa.miR.96.002140	MIR96	miRNA	NLRP11_ENSG00000179873	NLRP11	Protein_coding	No_correlation	Inter		No	No	No
MIR96_hsa.miR.96.002140	MIR96	miRNA	NLRP14_ENSG00000158077	NLRP14	Protein_coding	No_correlation	Inter		No	No	Yes
MIR96_hsa.miR.96.002140	MIR96	miRNA	NLRP2_ENSG00000022556	NLRP2	Protein_coding	CCC	Inter		No	No	No
MIR96_hsa.miR.96.002140	MIR96	miRNA	NLRP3_ENSG00000162711	NLRP3	Protein_coding	No_correlation	Inter		No	No	Yes
MIR96_hsa.miR.96.002140	MIR96	miRNA	NLRP6_ENSG00000174885	NLRP6	Protein_coding	No_correlation	Inter		No	No	No
MIR96_hsa.miR.96.002140	MIR96	miRNA	NLRP7_ENSG00000167634	NLRP7	Protein_coding	No_correlation	Inter		No	No	No
MIR96_hsa.miR.96.002140	MIR96	miRNA	NLRP9_ENSG00000185792	NLRP9	Protein_coding	CCC	Inter		No	No	No
MIR96_hsa.miR.96.002140	MIR96	miRNA	NME8_ENSG00000086288	NME8	Protein_coding	No_correlation	Inter		No	No	No
MIR96_hsa.miR.96.002140	MIR96	miRNA	NMNAT2_ENSG00000157064	NMNAT2	Protein_coding	CCC	Inter		No	No	No
MIR96_hsa.miR.96.002140	MIR96	miRNA	NPAS4_ENSG00000174576	NPAS4	Transcription_factor	No_correlation	Inter		No	No	No
MIR96_hsa.miR.96.002140	MIR96	miRNA	NPFFR2_ENSG00000056291	NPFFR2	Protein_coding	No_correlation	Inter		No	No	Yes
MIR96_hsa.miR.96.002140	MIR96	miRNA	NPPB_ENSG00000120937	NPPB	Protein_coding	No_correlation	Inter		No	No	Yes
MIR96_hsa.miR.96.002140	MIR96	miRNA	NPPC_ENSG00000163273	NPPC	Protein_coding	CCC	Inter		No	No	No
MIR96_hsa.miR.96.002140	MIR96	miRNA	NPTX2_ENSG00000106236	NPTX2	Protein_coding	No_correlation	Inter		No	No	Yes
MIR96_hsa.miR.96.002140	MIR96	miRNA	NPY4R_ENSG00000204174	NPY4R	Protein_coding	No_correlation	Inter		No	No	No
MIR96_hsa.miR.96.002140	MIR96	miRNA	NR4A1_ENSG00000123358	NR4A1	Transcription_factor	No_correlation	Inter		No	No	No
MIR96_hsa.miR.96.002140	MIR96	miRNA	NR4A3_ENSG00000119508	NR4A3	Transcription_factor	No_correlation	Inter		No	No	Yes
MIR96_hsa.miR.96.002140	MIR96	miRNA	NRK_ENSG00000123572	NRK	Protein_coding	No_correlation	Inter		No	No	No
MIR96_hsa.miR.96.002140	MIR96	miRNA	NRTN_ENSG00000171119	NRTN	Protein_coding	No_correlation	Inter		No	No	No
MIR96_hsa.miR.96.002140	MIR96	miRNA	NSG1_ENSG00000168824	NSG1	Protein_coding	No_correlation	Inter		No	No	No
MIR96_hsa.miR.96.002140	MIR96	miRNA	NSG2_ENSG00000170091	NSG2	Protein_coding	No_correlation	Inter		No	No	No
MIR96_hsa.miR.96.002140	MIR96	miRNA	NT5DC2_ENSG00000168268	NT5DC2	Protein_coding	CCC	Inter		No	No	No
MIR96_hsa.miR.96.002140	MIR96	miRNA	NTN1_ENSG00000065320	NTN1	Protein_coding	No_correlation	Inter		No	No	No
MIR96_hsa.miR.96.002140	MIR96	miRNA	NTN5_ENSG00000142233	NTN5	Protein_coding	No_correlation	Inter		No	No	No
MIR96_hsa.miR.96.002140	MIR96	miRNA	NUGGC_ENSG00000189233	NUGGC	Protein_coding	No_correlation	Inter		No	No	Yes
MIR96_hsa.miR.96.002140	MIR96	miRNA	NUP210_ENSG00000132182	NUP210	Protein_coding	No_correlation	Inter		No	No	No
MIR96_hsa.miR.96.002140	MIR96	miRNA	NYAP2_ENSG00000144460	NYAP2	Protein_coding	No_correlation	Inter		No	No	No
MIR96_hsa.miR.96.002140	MIR96	miRNA	OCLN_ENSG00000197822	OCLN	Protein_coding	No_correlation	Inter		No	No	No
MIR96_hsa.miR.96.002140	MIR96	miRNA	OR1Q1_ENSG00000165202	OR1Q1	Protein_coding	No_correlation	Inter		No	No	No
MIR96_hsa.miR.96.002140	MIR96	miRNA	OR2H2_ENSG00000204657	OR2H2	Protein_coding	No_correlation	Inter		No	No	No
MIR96_hsa.miR.96.002140	MIR96	miRNA	ORM2_ENSG00000228278	ORM2	Protein_coding	No_correlation	Inter		No	No	No
MIR96_hsa.miR.96.002140	MIR96	miRNA	OTOGL_ENSG00000165899	OTOGL	Protein_coding	No_correlation	Inter		No	No	No
MIR96_hsa.miR.96.002140	MIR96	miRNA	OXGR1_ENSG00000165621	OXGR1	Protein_coding	No_correlation	Inter		No	No	Yes
MIR96_hsa.miR.96.002140	MIR96	miRNA	P2RY10_ENSG00000078589	P2RY10	Protein_coding	No_correlation	Inter		No	No	No
MIR96_hsa.miR.96.002140	MIR96	miRNA	P2RY12_ENSG00000169313	P2RY12	Protein_coding	CCC	Inter		No	No	Yes
MIR96_hsa.miR.96.002140	MIR96	miRNA	P2RY13_ENSG00000181631	P2RY13	Protein_coding	CCC	Inter		No	No	No
MIR96_hsa.miR.96.002140	MIR96	miRNA	P2RY2_ENSG00000175591	P2RY2	Protein_coding	No_correlation	Inter		No	No	Yes
MIR96_hsa.miR.96.002140	MIR96	miRNA	PAH_ENSG00000171759	PAH	Protein_coding	No_correlation	Inter		No	No	No
MIR96_hsa.miR.96.002140	MIR96	miRNA	PAPLN_ENSG00000100767	PAPLN	Protein_coding	No_correlation	Inter		No	No	Yes
MIR96_hsa.miR.96.002140	MIR96	miRNA	PARP15_ENSG00000173200	PARP15	Protein_coding	No_correlation	Inter		No	No	Yes
MIR96_hsa.miR.96.002140	MIR96	miRNA	PARP8_ENSG00000151883	PARP8	Protein_coding	No_correlation	Inter		No	No	No
MIR96_hsa.miR.96.002140	MIR96	miRNA	PARVG_ENSG00000138964	PARVG	Protein_coding	No_correlation	Inter		No	No	No
MIR96_hsa.miR.96.002140	MIR96	miRNA	PATL2_ENSG00000229474	PATL2	Protein_coding	No_correlation	Inter		No	No	Yes
MIR96_hsa.miR.96.002140	MIR96	miRNA	PAX5_ENSG00000196092	PAX5	Transcription_factor	No_correlation	Inter		No	No	Yes
MIR96_hsa.miR.96.002140	MIR96	miRNA	PBX4_ENSG00000105717	PBX4	Transcription_factor	No_correlation	Inter		No	No	No
MIR96_hsa.miR.96.002140	MIR96	miRNA	PCDH20_ENSG00000197991	PCDH20	Protein_coding	CCC	Inter		No	No	Yes
MIR96_hsa.miR.96.002140	MIR96	miRNA	PCED1B_ENSG00000179715	PCED1B	Protein_coding	No_correlation	Inter		No	No	Yes
MIR96_hsa.miR.96.002140	MIR96	miRNA	PCK1_ENSG00000124253	PCK1	Protein_coding	No_correlation	Inter		No	No	No
MIR96_hsa.miR.96.002140	MIR96	miRNA	PCNXL2_ENSG00000135749	PCNXL2	Protein_coding	No_correlation	Inter		No	No	No
MIR96_hsa.miR.96.002140	MIR96	miRNA	PCYT1B_ENSG00000102230	PCYT1B	Protein_coding	No_correlation	Inter		No	No	No
MIR96_hsa.miR.96.002140	MIR96	miRNA	PDE4D_ENSG00000113448	PDE4D	Protein_coding	No_correlation	Inter		No	No	Yes
MIR96_hsa.miR.96.002140	MIR96	miRNA	PDE6G_ENSG00000185527	PDE6G	Protein_coding	CTRL+CCC	Inter		No	No	No
MIR96_hsa.miR.96.002140	MIR96	miRNA	PDE8B_ENSG00000113231	PDE8B	Protein_coding	No_correlation	Inter		No	No	No
MIR96_hsa.miR.96.002140	MIR96	miRNA	PENK_ENSG00000181195	PENK	Protein_coding	No_correlation	Inter		No	No	Yes
MIR96_hsa.miR.96.002140	MIR96	miRNA	PHACTR3_ENSG00000087495	PHACTR3	Protein_coding	No_correlation	Inter		No	No	No
MIR96_hsa.miR.96.002140	MIR96	miRNA	PI15_ENSG00000137558	PI15	Protein_coding	No_correlation	Inter	TarBase	Yes	No	No
MIR96_hsa.miR.96.002140	MIR96	miRNA	PIK3C2G_ENSG00000139144	PIK3C2G	Protein_coding	No_correlation	Inter		No	No	No
MIR96_hsa.miR.96.002140	MIR96	miRNA	PIK3CG_ENSG00000105851	PIK3CG	Protein_coding	No_correlation	Inter		No	No	No
MIR96_hsa.miR.96.002140	MIR96	miRNA	PIK3IP1_ENSG00000100100	PIK3IP1	Protein_coding	No_correlation	Inter		No	No	No
MIR96_hsa.miR.96.002140	MIR96	miRNA	PIK3R5_ENSG00000141506	PIK3R5	Protein_coding	No_correlation	Inter		No	No	Yes
MIR96_hsa.miR.96.002140	MIR96	miRNA	PIK3R6_ENSG00000174083	PIK3R6	Protein_coding	No_correlation	Inter		No	No	Yes
MIR96_hsa.miR.96.002140	MIR96	miRNA	PILRA_ENSG00000085514	PILRA	Protein_coding	No_correlation	Inter		No	No	No
MIR96_hsa.miR.96.002140	MIR96	miRNA	PIM1_ENSG00000137193	PIM1	Protein_coding	No_correlation	Inter		No	No	No
MIR96_hsa.miR.96.002140	MIR96	miRNA	PIM2_ENSG00000102096	PIM2	Protein_coding	No_correlation	Inter		No	No	No
MIR96_hsa.miR.96.002140	MIR96	miRNA	PIRT_ENSG00000233670	PIRT	Protein_coding	No_correlation	Inter		No	No	No
MIR96_hsa.miR.96.002140	MIR96	miRNA	PKIB_ENSG00000135549	PKIB	Protein_coding	No_correlation	Inter		No	No	No
MIR96_hsa.miR.96.002140	MIR96	miRNA	PLA2G12B_ENSG00000138308	PLA2G12B	Protein_coding	No_correlation	Inter		No	No	No
MIR96_hsa.miR.96.002140	MIR96	miRNA	PLA2G2D_ENSG00000117215	PLA2G2D	Protein_coding	No_correlation	Inter		No	No	No
MIR96_hsa.miR.96.002140	MIR96	miRNA	PLA2G7_ENSG00000146070	PLA2G7	Protein_coding	No_correlation	Inter		No	No	Yes
MIR96_hsa.miR.96.002140	MIR96	miRNA	PLAC8_ENSG00000145287	PLAC8	Protein_coding	No_correlation	Inter		No	No	Yes
MIR96_hsa.miR.96.002140	MIR96	miRNA	PLCH2_ENSG00000149527	PLCH2	Protein_coding	No_correlation	Inter		No	No	No
MIR96_hsa.miR.96.002140	MIR96	miRNA	PLD4_ENSG00000166428	PLD4	Protein_coding	No_correlation	Inter		No	No	No
MIR96_hsa.miR.96.002140	MIR96	miRNA	PNLDC1_ENSG00000146453	PNLDC1	Protein_coding	CCC	Inter		No	No	No
MIR96_hsa.miR.96.002140	MIR96	miRNA	PNOC_ENSG00000168081	PNOC	Protein_coding	No_correlation	Inter		No	No	No
MIR96_hsa.miR.96.002140	MIR96	miRNA	PNRC2_ENSG00000215700	PNRC2	Protein_coding	CCC	Inter	TarBase	Yes	No	No
MIR96_hsa.miR.96.002140	MIR96	miRNA	POU2AF1_ENSG00000110777	POU2AF1	Transcription_factor	No_correlation	Inter		No	No	No
MIR96_hsa.miR.96.002140	MIR96	miRNA	POU2F2_ENSG00000028277	POU2F2	Transcription_factor	No_correlation	Inter		No	No	No
MIR96_hsa.miR.96.002140	MIR96	miRNA	PPAPDC1A_ENSG00000203805	PPAPDC1A	Protein_coding	No_correlation	Inter		No	No	No
MIR96_hsa.miR.96.002140	MIR96	miRNA	PPIAL4G_ENSG00000236334	PPIAL4G	Protein_coding	No_correlation	Inter		No	No	No
MIR96_hsa.miR.96.002140	MIR96	miRNA	PPP2R2B_ENSG00000156475	PPP2R2B	Protein_coding	No_correlation	Inter		No	No	Yes
MIR96_hsa.miR.96.002140	MIR96	miRNA	PRAM1_ENSG00000133246	PRAM1	Protein_coding	CCC	Inter		No	No	No
MIR96_hsa.miR.96.002140	MIR96	miRNA	PRDM1_ENSG00000057657	PRDM1	Transcription_factor	No_correlation	Inter		No	No	No
MIR96_hsa.miR.96.002140	MIR96	miRNA	PRED60_ENSG00000267883	PRED60	Protein_coding	No_correlation	Inter		No	No	No
MIR96_hsa.miR.96.002140	MIR96	miRNA	PRELP_ENSG00000188783	PRELP	Protein_coding	No_correlation	Inter		No	No	No
MIR96_hsa.miR.96.002140	MIR96	miRNA	PRF1_ENSG00000180644	PRF1	Protein_coding	No_correlation	Inter		No	No	Yes
MIR96_hsa.miR.96.002140	MIR96	miRNA	PRKCB_ENSG00000166501	PRKCB	Protein_coding	No_correlation	Inter		No	No	No
MIR96_hsa.miR.96.002140	MIR96	miRNA	PRKCQ_ENSG00000065675	PRKCQ	Protein_coding	No_correlation	Inter		No	No	Yes
MIR96_hsa.miR.96.002140	MIR96	miRNA	PRKCQ-AS1_ENSG00000237943	PRKCQ-AS1	lncRNA	No_correlation	Inter		No	No	No
MIR96_hsa.miR.96.002140	MIR96	miRNA	PRKG2_ENSG00000138669	PRKG2	Protein_coding	CCC	Inter		No	No	No
MIR96_hsa.miR.96.002140	MIR96	miRNA	PRMT8_ENSG00000111218	PRMT8	Protein_coding	No_correlation	Inter		No	No	No
MIR96_hsa.miR.96.002140	MIR96	miRNA	PROK1_ENSG00000143125	PROK1	Protein_coding	No_correlation	Inter		No	No	No
MIR96_hsa.miR.96.002140	MIR96	miRNA	PRSS1_ENSG00000204983	PRSS1	Protein_coding	No_correlation	Inter		No	No	No
MIR96_hsa.miR.96.002140	MIR96	miRNA	PRSS45_ENSG00000188086	PRSS45	Protein_coding	No_correlation	Inter		No	No	No
MIR96_hsa.miR.96.002140	MIR96	miRNA	PSCA_ENSG00000167653	PSCA	Protein_coding	CCC	Inter		No	No	No
MIR96_hsa.miR.96.002140	MIR96	miRNA	PSD4_ENSG00000125637	PSD4	Protein_coding	No_correlation	Inter		No	No	Yes
MIR96_hsa.miR.96.002140	MIR96	miRNA	PSTPIP1_ENSG00000140368	PSTPIP1	Protein_coding	No_correlation	Inter		No	No	Yes
MIR96_hsa.miR.96.002140	MIR96	miRNA	PSTPIP2_ENSG00000152229	PSTPIP2	Protein_coding	CCC	Inter		No	No	Yes
MIR96_hsa.miR.96.002140	MIR96	miRNA	PTAFR_ENSG00000169403	PTAFR	Protein_coding	CCC	Inter		No	No	Yes
MIR96_hsa.miR.96.002140	MIR96	miRNA	PTGDR_ENSG00000168229	PTGDR	Protein_coding	No_correlation	Inter		No	No	No
MIR96_hsa.miR.96.002140	MIR96	miRNA	PTGER2_ENSG00000125384	PTGER2	Protein_coding	No_correlation	Inter		No	No	Yes
MIR96_hsa.miR.96.002140	MIR96	miRNA	PTGER3_ENSG00000050628	PTGER3	Protein_coding	No_correlation	Inter		No	No	No
MIR96_hsa.miR.96.002140	MIR96	miRNA	PTGFR_ENSG00000122420	PTGFR	Protein_coding	No_correlation	Inter		No	No	Yes
MIR96_hsa.miR.96.002140	MIR96	miRNA	PTPN22_ENSG00000134242	PTPN22	Protein_coding	No_correlation	Inter		No	No	Yes
MIR96_hsa.miR.96.002140	MIR96	miRNA	PTPN6_ENSG00000111679	PTPN6	Protein_coding	No_correlation	Inter	TarBase	Yes	No	Yes
MIR96_hsa.miR.96.002140	MIR96	miRNA	PTPN7_ENSG00000143851	PTPN7	Protein_coding	No_correlation	Inter		No	No	Yes
MIR96_hsa.miR.96.002140	MIR96	miRNA	PTPRC_ENSG00000081237	PTPRC	Protein_coding	No_correlation	Inter		No	No	Yes
MIR96_hsa.miR.96.002140	MIR96	miRNA	PTPRCAP_ENSG00000213402	PTPRCAP	Protein_coding	No_correlation	Inter		No	No	Yes
MIR96_hsa.miR.96.002140	MIR96	miRNA	PTPRH_ENSG00000080031	PTPRH	Protein_coding	No_correlation	Inter		No	No	No
MIR96_hsa.miR.96.002140	MIR96	miRNA	PTRH1_ENSG00000187024	PTRH1	Protein_coding	No_correlation	Inter		No	No	No
MIR96_hsa.miR.96.002140	MIR96	miRNA	PTX3_ENSG00000163661	PTX3	Protein_coding	No_correlation	Inter		No	No	No
MIR96_hsa.miR.96.002140	MIR96	miRNA	PYCARD_ENSG00000103490	PYCARD	Protein_coding	No_correlation	Inter		No	No	No
MIR96_hsa.miR.96.002140	MIR96	miRNA	PYHIN1_ENSG00000163564	PYHIN1	Protein_coding	No_correlation	Inter		No	No	No
MIR96_hsa.miR.96.002140	MIR96	miRNA	RAB15_ENSG00000139998	RAB15	Protein_coding	No_correlation	Inter		No	No	No
MIR96_hsa.miR.96.002140	MIR96	miRNA	RAB27B_ENSG00000041353	RAB27B	Protein_coding	No_correlation	Inter		No	No	No
MIR96_hsa.miR.96.002140	MIR96	miRNA	RAB37_ENSG00000172794	RAB37	Protein_coding	No_correlation	Inter		No	No	Yes
MIR96_hsa.miR.96.002140	MIR96	miRNA	RAB39A_ENSG00000179331	RAB39A	Protein_coding	No_correlation	Inter		No	No	No
MIR96_hsa.miR.96.002140	MIR96	miRNA	RAB39B_ENSG00000155961	RAB39B	Protein_coding	No_correlation	Inter		No	No	No
MIR96_hsa.miR.96.002140	MIR96	miRNA	RAB3B_ENSG00000169213	RAB3B	Protein_coding	CCC	Inter		No	No	No
MIR96_hsa.miR.96.002140	MIR96	miRNA	RAB3C_ENSG00000152932	RAB3C	Protein_coding	No_correlation	Inter	TarBase	Yes	No	Yes
MIR96_hsa.miR.96.002140	MIR96	miRNA	RAC2_ENSG00000128340	RAC2	Protein_coding	No_correlation	Inter		No	No	No
MIR96_hsa.miR.96.002140	MIR96	miRNA	RAMP1_ENSG00000132329	RAMP1	Protein_coding	No_correlation	Inter		No	No	No
MIR96_hsa.miR.96.002140	MIR96	miRNA	RAP1GAP2_ENSG00000132359	RAP1GAP2	Protein_coding	No_correlation	Inter		No	No	Yes
MIR96_hsa.miR.96.002140	MIR96	miRNA	RAPSN_ENSG00000165917	RAPSN	Protein_coding	No_correlation	Inter		No	No	No
MIR96_hsa.miR.96.002140	MIR96	miRNA	RARRES1_ENSG00000118849	RARRES1	Protein_coding	No_correlation	Inter		No	No	Yes
MIR96_hsa.miR.96.002140	MIR96	miRNA	RARRES3_ENSG00000133321	RARRES3	Protein_coding	No_correlation	Inter		No	No	Yes
MIR96_hsa.miR.96.002140	MIR96	miRNA	RASAL3_ENSG00000105122	RASAL3	Protein_coding	No_correlation	Inter		No	No	No
MIR96_hsa.miR.96.002140	MIR96	miRNA	RASGRF1_ENSG00000058335	RASGRF1	Protein_coding	No_correlation	Inter		No	No	Yes
MIR96_hsa.miR.96.002140	MIR96	miRNA	RASSF6_ENSG00000169435	RASSF6	Protein_coding	No_correlation	Inter		No	No	No
MIR96_hsa.miR.96.002140	MIR96	miRNA	RBP4_ENSG00000138207	RBP4	Protein_coding	No_correlation	Inter		No	No	No
MIR96_hsa.miR.96.002140	MIR96	miRNA	RBP5_ENSG00000139194	RBP5	Protein_coding	No_correlation	Inter		No	No	No
MIR96_hsa.miR.96.002140	MIR96	miRNA	RBPMS2_ENSG00000166831	RBPMS2	Protein_coding	CCC	Inter		No	No	Yes
MIR96_hsa.miR.96.002140	MIR96	miRNA	RCVRN_ENSG00000109047	RCVRN	Protein_coding	CCC	Inter		No	No	No
MIR96_hsa.miR.96.002140	MIR96	miRNA	RDM1_ENSG00000187456	RDM1	Protein_coding	No_correlation	Inter		No	No	No
MIR96_hsa.miR.96.002140	MIR96	miRNA	RFPL2_ENSG00000128253	RFPL2	Protein_coding	CCC	Inter		No	No	No
MIR96_hsa.miR.96.002140	MIR96	miRNA	RFX8_ENSG00000196460	RFX8	Transcription_factor	No_correlation	Inter		No	No	No
MIR96_hsa.miR.96.002140	MIR96	miRNA	RGS1_ENSG00000090104	RGS1	Protein_coding	No_correlation	Inter		No	No	Yes
MIR96_hsa.miR.96.002140	MIR96	miRNA	RGS10_ENSG00000148908	RGS10	Protein_coding	No_correlation	Inter		No	No	No
MIR96_hsa.miR.96.002140	MIR96	miRNA	RGS18_ENSG00000150681	RGS18	Protein_coding	No_correlation	Inter		No	No	No
MIR96_hsa.miR.96.002140	MIR96	miRNA	RGS9_ENSG00000108370	RGS9	Protein_coding	No_correlation	Inter		No	No	No
MIR96_hsa.miR.96.002140	MIR96	miRNA	RHAG_ENSG00000112077	RHAG	Protein_coding	No_correlation	Inter		No	No	No
MIR96_hsa.miR.96.002140	MIR96	miRNA	RHBDL3_ENSG00000141314	RHBDL3	Protein_coding	No_correlation	Inter		No	No	No
MIR96_hsa.miR.96.002140	MIR96	miRNA	RHOD_ENSG00000173156	RHOD	Protein_coding	No_correlation	Inter		No	No	Yes
MIR96_hsa.miR.96.002140	MIR96	miRNA	RHOH_ENSG00000168421	RHOH	Protein_coding	No_correlation	Inter		No	No	Yes
MIR96_hsa.miR.96.002140	MIR96	miRNA	RIMBP3B_ENSG00000196934	RIMBP3B	Protein_coding	No_correlation	Inter		No	No	No
MIR96_hsa.miR.96.002140	MIR96	miRNA	RIMS1_ENSG00000079841	RIMS1	Protein_coding	No_correlation	Inter		No	No	No
MIR96_hsa.miR.96.002140	MIR96	miRNA	RLN2_ENSG00000107014	RLN2	Protein_coding	No_correlation	Inter		No	No	No
MIR96_hsa.miR.96.002140	MIR96	miRNA	RLTPR_ENSG00000159753	RLTPR	Protein_coding	No_correlation	Inter		No	No	No
MIR96_hsa.miR.96.002140	MIR96	miRNA	RNASE6_ENSG00000169413	RNASE6	Protein_coding	No_correlation	Inter		No	No	No
MIR96_hsa.miR.96.002140	MIR96	miRNA	RNASET2_ENSG00000026297	RNASET2	Protein_coding	No_correlation	Inter		No	No	No
MIR96_hsa.miR.96.002140	MIR96	miRNA	RNF122_ENSG00000133874	RNF122	Protein_coding	No_correlation	Inter		No	No	No
MIR96_hsa.miR.96.002140	MIR96	miRNA	RNF222_ENSG00000189051	RNF222	Protein_coding	CTRL	Inter		No	No	No
MIR96_hsa.miR.96.002140	MIR96	miRNA	RP11-1026M7.2_ENSG00000249109	RP11-1026M7-2	Protein_coding	No_correlation	Inter		No	No	No
MIR96_hsa.miR.96.002140	MIR96	miRNA	RP11-12J10.3_ENSG00000258539	RP11-12J10-3	Protein_coding	No_correlation	Inter		No	No	No
MIR96_hsa.miR.96.002140	MIR96	miRNA	RP11-131H24.4_ENSG00000258987	RP11-131H24-4	Protein_coding	No_correlation	Inter		No	No	No
MIR96_hsa.miR.96.002140	MIR96	miRNA	RP11-204N11.1_ENSG00000258869	RP11-204N11-1	Protein_coding	No_correlation	Inter		No	No	No
MIR96_hsa.miR.96.002140	MIR96	miRNA	RP11-222K16.2_ENSG00000272282	RP11-222K16-2	lncRNA	No_correlation	Inter		No	No	No
MIR96_hsa.miR.96.002140	MIR96	miRNA	RP11-290F20.3_ENSG00000224397	RP11-290F20-3	lncRNA	CCC	Inter		No	No	No
MIR96_hsa.miR.96.002140	MIR96	miRNA	RP11-357H14.17_ENSG00000272763	RP11-357H14-17	lncRNA	No_correlation	Inter		No	No	No
MIR96_hsa.miR.96.002140	MIR96	miRNA	RP11-366L20.2_ENSG00000197301	RP11-366L20-2	Protein_coding	No_correlation	Inter		No	No	No
MIR96_hsa.miR.96.002140	MIR96	miRNA	RP11-434D9.1_ENSG00000249364	RP11-434D9-1	lncRNA	No_correlation	Inter		No	No	No
MIR96_hsa.miR.96.002140	MIR96	miRNA	RP11-451M19.3_ENSG00000203876	RP11-451M19-3	Protein_coding	CTRL	Inter		No	No	No
MIR96_hsa.miR.96.002140	MIR96	miRNA	RP11-533O20.2_ENSG00000223946	RP11-533O20-2	lncRNA	No_correlation	Inter		No	No	No
MIR96_hsa.miR.96.002140	MIR96	miRNA	RP11-621L6.3_ENSG00000273321	RP11-621L6-3	lncRNA	No_correlation	Inter		No	No	No
MIR96_hsa.miR.96.002140	MIR96	miRNA	RP11-644F5.10_ENSG00000258311	RP11-644F5-10	Protein_coding	No_correlation	Inter		No	No	No
MIR96_hsa.miR.96.002140	MIR96	miRNA	RP11-6L6.2_ENSG00000250673	RP11-6L6-2	Protein_coding	No_correlation	Inter		No	No	No
MIR96_hsa.miR.96.002140	MIR96	miRNA	RP11-766F14.2_ENSG00000248713	RP11-766F14-2	Protein_coding	No_correlation	Inter		No	No	No
MIR96_hsa.miR.96.002140	MIR96	miRNA	RP11-796G6.2_ENSG00000258512	RP11-796G6-2	Protein_coding	No_correlation	Inter		No	No	No
MIR96_hsa.miR.96.002140	MIR96	miRNA	RP11-986E7.7_ENSG00000273259	RP11-986E7-7	Protein_coding	No_correlation	Inter		No	No	No
MIR96_hsa.miR.96.002140	MIR96	miRNA	RRAD_ENSG00000166592	RRAD	Protein_coding	No_correlation	Inter		No	No	No
MIR96_hsa.miR.96.002140	MIR96	miRNA	RTKN2_ENSG00000182010	RTKN2	Protein_coding	CCC	Inter		No	No	No
MIR96_hsa.miR.96.002140	MIR96	miRNA	RTN1_ENSG00000139970	RTN1	Protein_coding	No_correlation	Inter		No	No	Yes
MIR96_hsa.miR.96.002140	MIR96	miRNA	RTN4RL1_ENSG00000185924	RTN4RL1	Protein_coding	No_correlation	Inter		No	No	Yes
MIR96_hsa.miR.96.002140	MIR96	miRNA	RUFY4_ENSG00000188282	RUFY4	Protein_coding	CCC	Inter		No	No	No
MIR96_hsa.miR.96.002140	MIR96	miRNA	RUNX2_ENSG00000124813	RUNX2	Transcription_factor	No_correlation	Inter		No	No	No
MIR96_hsa.miR.96.002140	MIR96	miRNA	RUNX3_ENSG00000020633	RUNX3	Transcription_factor	No_correlation	Inter		No	No	Yes
MIR96_hsa.miR.96.002140	MIR96	miRNA	S100A3_ENSG00000188015	S100A3	Protein_coding	No_correlation	Inter		No	No	No
MIR96_hsa.miR.96.002140	MIR96	miRNA	S100Z_ENSG00000171643	S100Z	Protein_coding	No_correlation	Inter	TarBase	Yes	No	No
MIR96_hsa.miR.96.002140	MIR96	miRNA	S1PR4_ENSG00000125910	S1PR4	Protein_coding	No_correlation	Inter		No	No	Yes
MIR96_hsa.miR.96.002140	MIR96	miRNA	SAA1_ENSG00000173432	SAA1	Protein_coding	No_correlation	Inter		No	No	No
MIR96_hsa.miR.96.002140	MIR96	miRNA	SACS-AS1_ENSG00000229558	SACS-AS1	lncRNA	No_correlation	Inter		No	No	No
MIR96_hsa.miR.96.002140	MIR96	miRNA	SALL1_ENSG00000103449	SALL1	Transcription_factor	No_correlation	Inter		No	No	Yes
MIR96_hsa.miR.96.002140	MIR96	miRNA	SAMD3_ENSG00000164483	SAMD3	Protein_coding	No_correlation	Inter		No	No	Yes
MIR96_hsa.miR.96.002140	MIR96	miRNA	SAMSN1_ENSG00000155307	SAMSN1	Protein_coding	No_correlation	Inter		No	No	Yes
MIR96_hsa.miR.96.002140	MIR96	miRNA	SASH3_ENSG00000122122	SASH3	Protein_coding	No_correlation	Inter		No	No	No
MIR96_hsa.miR.96.002140	MIR96	miRNA	SBK2_ENSG00000187550	SBK2	Protein_coding	No_correlation	Inter		No	No	No
MIR96_hsa.miR.96.002140	MIR96	miRNA	SCD_ENSG00000099194	SCD	Protein_coding	No_correlation	Inter		No	No	No
MIR96_hsa.miR.96.002140	MIR96	miRNA	SCGB1D2_ENSG00000124935	SCGB1D2	Protein_coding	No_correlation	Inter		No	No	No
MIR96_hsa.miR.96.002140	MIR96	miRNA	SCGB3A2_ENSG00000164265	SCGB3A2	Protein_coding	No_correlation	Inter		No	No	No
MIR96_hsa.miR.96.002140	MIR96	miRNA	SCGN_ENSG00000079689	SCGN	Protein_coding	No_correlation	Inter		No	No	No
MIR96_hsa.miR.96.002140	MIR96	miRNA	SCIMP_ENSG00000161929	SCIMP	Protein_coding	No_correlation	Inter		No	No	No
MIR96_hsa.miR.96.002140	MIR96	miRNA	SCML4_ENSG00000146285	SCML4	Transcription_factor	No_correlation	Inter		No	No	Yes
MIR96_hsa.miR.96.002140	MIR96	miRNA	SCN2B_ENSG00000149575	SCN2B	Protein_coding	No_correlation	Inter		No	No	Yes
MIR96_hsa.miR.96.002140	MIR96	miRNA	SCNN1B_ENSG00000168447	SCNN1B	Protein_coding	No_correlation	Inter		No	No	No
MIR96_hsa.miR.96.002140	MIR96	miRNA	SCUBE1_ENSG00000159307	SCUBE1	Protein_coding	No_correlation	Inter		No	No	Yes
MIR96_hsa.miR.96.002140	MIR96	miRNA	SDC1_ENSG00000115884	SDC1	Protein_coding	No_correlation	Inter		No	No	No
MIR96_hsa.miR.96.002140	MIR96	miRNA	SEL1L3_ENSG00000091490	SEL1L3	Protein_coding	No_correlation	Inter		No	No	No
MIR96_hsa.miR.96.002140	MIR96	miRNA	SELE_ENSG00000007908	SELE	Protein_coding	No_correlation	Inter		No	No	No
MIR96_hsa.miR.96.002140	MIR96	miRNA	SELPLG_ENSG00000110876	SELPLG	Protein_coding	No_correlation	Inter		No	No	Yes
MIR96_hsa.miR.96.002140	MIR96	miRNA	SEMA4A_ENSG00000196189	SEMA4A	Protein_coding	No_correlation	Inter		No	No	Yes
MIR96_hsa.miR.96.002140	MIR96	miRNA	SEPT1_ENSG00000180096	SEPT1	Protein_coding	No_correlation	Inter		No	No	No
MIR96_hsa.miR.96.002140	MIR96	miRNA	SERPINA1_ENSG00000197249	SERPINA1	Protein_coding	No_correlation	Inter		No	No	No
MIR96_hsa.miR.96.002140	MIR96	miRNA	SEZ6L_ENSG00000100095	SEZ6L	Protein_coding	No_correlation	Inter		No	No	No
MIR96_hsa.miR.96.002140	MIR96	miRNA	SFRP4_ENSG00000106483	SFRP4	Protein_coding	No_correlation	Inter		No	No	No
MIR96_hsa.miR.96.002140	MIR96	miRNA	SFRP5_ENSG00000120057	SFRP5	Protein_coding	No_correlation	Inter		No	No	No
MIR96_hsa.miR.96.002140	MIR96	miRNA	SH2D1A_ENSG00000183918	SH2D1A	Protein_coding	No_correlation	Inter		No	No	No
MIR96_hsa.miR.96.002140	MIR96	miRNA	SH2D2A_ENSG00000027869	SH2D2A	Protein_coding	No_correlation	Inter		No	No	Yes
MIR96_hsa.miR.96.002140	MIR96	miRNA	SH2D6_ENSG00000152292	SH2D6	Protein_coding	No_correlation	Inter		No	No	No
MIR96_hsa.miR.96.002140	MIR96	miRNA	SH2D7_ENSG00000183476	SH2D7	Protein_coding	CCC	Inter		No	No	No
MIR96_hsa.miR.96.002140	MIR96	miRNA	SH3GL3_ENSG00000140600	SH3GL3	Protein_coding	No_correlation	Inter		No	No	No
MIR96_hsa.miR.96.002140	MIR96	miRNA	SH3TC2_ENSG00000169247	SH3TC2	Protein_coding	No_correlation	Inter		No	No	Yes
MIR96_hsa.miR.96.002140	MIR96	miRNA	SHD_ENSG00000105251	SHD	Protein_coding	No_correlation	Inter		No	No	No
MIR96_hsa.miR.96.002140	MIR96	miRNA	SHISA2_ENSG00000180730	SHISA2	Protein_coding	No_correlation	Inter		No	No	No
MIR96_hsa.miR.96.002140	MIR96	miRNA	SHISA3_ENSG00000178343	SHISA3	Protein_coding	No_correlation	Inter		No	No	No
MIR96_hsa.miR.96.002140	MIR96	miRNA	SHISA8_ENSG00000234965	SHISA8	Protein_coding	No_correlation	Inter		No	No	No
MIR96_hsa.miR.96.002140	MIR96	miRNA	SIDT1_ENSG00000072858	SIDT1	Protein_coding	No_correlation	Inter		No	No	Yes
MIR96_hsa.miR.96.002140	MIR96	miRNA	SIGLEC10_ENSG00000142512	SIGLEC10	Protein_coding	CCC	Inter		No	No	Yes
MIR96_hsa.miR.96.002140	MIR96	miRNA	SIGLEC12_ENSG00000254521	SIGLEC12	Protein_coding	No_correlation	Inter		No	No	No
MIR96_hsa.miR.96.002140	MIR96	miRNA	SIGLEC5_ENSG00000105501	SIGLEC5	Protein_coding	No_correlation	Inter		No	No	No
MIR96_hsa.miR.96.002140	MIR96	miRNA	SIGLEC6_ENSG00000105492	SIGLEC6	Protein_coding	No_correlation	Inter		No	No	No
MIR96_hsa.miR.96.002140	MIR96	miRNA	SIRPD_ENSG00000125900	SIRPD	Protein_coding	No_correlation	Inter		No	No	No
MIR96_hsa.miR.96.002140	MIR96	miRNA	SIRPG_ENSG00000089012	SIRPG	Protein_coding	No_correlation	Inter		No	No	No
MIR96_hsa.miR.96.002140	MIR96	miRNA	SIT1_ENSG00000137078	SIT1	Protein_coding	No_correlation	Inter		No	No	No
MIR96_hsa.miR.96.002140	MIR96	miRNA	SKA3_ENSG00000165480	SKA3	Protein_coding	No_correlation	Inter		No	No	No
MIR96_hsa.miR.96.002140	MIR96	miRNA	SKAP1_ENSG00000141293	SKAP1	Protein_coding	No_correlation	Inter		No	No	No
MIR96_hsa.miR.96.002140	MIR96	miRNA	SLA_ENSG00000155926	SLA	Protein_coding	No_correlation	Inter		No	No	Yes
MIR96_hsa.miR.96.002140	MIR96	miRNA	SLA2_ENSG00000101082	SLA2	Protein_coding	No_correlation	Inter		No	No	Yes
MIR96_hsa.miR.96.002140	MIR96	miRNA	SLAMF1_ENSG00000117090	SLAMF1	Protein_coding	No_correlation	Inter		No	No	Yes
MIR96_hsa.miR.96.002140	MIR96	miRNA	SLAMF6_ENSG00000162739	SLAMF6	Protein_coding	No_correlation	Inter		No	No	Yes
MIR96_hsa.miR.96.002140	MIR96	miRNA	SLAMF7_ENSG00000026751	SLAMF7	Protein_coding	No_correlation	Inter		No	No	Yes
MIR96_hsa.miR.96.002140	MIR96	miRNA	SLAMF8_ENSG00000158714	SLAMF8	Protein_coding	CCC	Inter		No	No	Yes
MIR96_hsa.miR.96.002140	MIR96	miRNA	SLC12A3_ENSG00000070915	SLC12A3	Protein_coding	No_correlation	Inter		No	No	No
MIR96_hsa.miR.96.002140	MIR96	miRNA	SLC16A6_ENSG00000108932	SLC16A6	Protein_coding	No_correlation	Inter		No	No	No
MIR96_hsa.miR.96.002140	MIR96	miRNA	SLC16A9_ENSG00000165449	SLC16A9	Protein_coding	No_correlation	Inter		No	No	Yes
MIR96_hsa.miR.96.002140	MIR96	miRNA	SLC24A2_ENSG00000155886	SLC24A2	Protein_coding	No_correlation	Inter		No	No	No
MIR96_hsa.miR.96.002140	MIR96	miRNA	SLC25A48_ENSG00000145832	SLC25A48	Protein_coding	No_correlation	Inter		No	No	No
MIR96_hsa.miR.96.002140	MIR96	miRNA	SLC27A2_ENSG00000140284	SLC27A2	Protein_coding	No_correlation	Inter		No	No	No
MIR96_hsa.miR.96.002140	MIR96	miRNA	SLC28A2_ENSG00000137860	SLC28A2	Protein_coding	No_correlation	Inter		No	No	No
MIR96_hsa.miR.96.002140	MIR96	miRNA	SLC29A4_ENSG00000164638	SLC29A4	Protein_coding	No_correlation	Inter		No	No	No
MIR96_hsa.miR.96.002140	MIR96	miRNA	SLC30A2_ENSG00000158014	SLC30A2	Protein_coding	CCC	Inter		No	No	No
MIR96_hsa.miR.96.002140	MIR96	miRNA	SLC31A2_ENSG00000136867	SLC31A2	Protein_coding	No_correlation	Inter		No	No	No
MIR96_hsa.miR.96.002140	MIR96	miRNA	SLC36A2_ENSG00000186335	SLC36A2	Protein_coding	No_correlation	Inter		No	No	No
MIR96_hsa.miR.96.002140	MIR96	miRNA	SLC38A8_ENSG00000166558	SLC38A8	Protein_coding	No_correlation	Inter		No	No	No
MIR96_hsa.miR.96.002140	MIR96	miRNA	SLC4A8_ENSG00000050438	SLC4A8	Protein_coding	No_correlation	Inter		No	No	Yes
MIR96_hsa.miR.96.002140	MIR96	miRNA	SLC6A11_ENSG00000132164	SLC6A11	Protein_coding	No_correlation	Inter		No	No	No
MIR96_hsa.miR.96.002140	MIR96	miRNA	SLC6A17_ENSG00000197106	SLC6A17	Protein_coding	No_correlation	Inter		No	No	No
MIR96_hsa.miR.96.002140	MIR96	miRNA	SLC6A9_ENSG00000196517	SLC6A9	Protein_coding	No_correlation	Inter	TarBase	Yes	No	No
MIR96_hsa.miR.96.002140	MIR96	miRNA	SLCO5A1_ENSG00000137571	SLCO5A1	Protein_coding	No_correlation	Inter		No	No	No
MIR96_hsa.miR.96.002140	MIR96	miRNA	SLFN12L_ENSG00000205045	SLFN12L	Protein_coding	No_correlation	Inter		No	No	Yes
MIR96_hsa.miR.96.002140	MIR96	miRNA	SLFN14_ENSG00000236320	SLFN14	Protein_coding	No_correlation	Inter		No	No	No
MIR96_hsa.miR.96.002140	MIR96	miRNA	SLITRK4_ENSG00000179542	SLITRK4	Protein_coding	No_correlation	Inter		No	No	No
MIR96_hsa.miR.96.002140	MIR96	miRNA	SMAP2_ENSG00000084070	SMAP2	Protein_coding	No_correlation	Inter		No	No	No
MIR96_hsa.miR.96.002140	MIR96	miRNA	SMPD3_ENSG00000103056	SMPD3	Protein_coding	No_correlation	Inter		No	No	Yes
MIR96_hsa.miR.96.002140	MIR96	miRNA	SMPDL3B_ENSG00000130768	SMPDL3B	Protein_coding	No_correlation	Inter		No	No	No
MIR96_hsa.miR.96.002140	MIR96	miRNA	SMTNL1_ENSG00000214872	SMTNL1	Protein_coding	No_correlation	Inter		No	No	No
MIR96_hsa.miR.96.002140	MIR96	miRNA	SMTNL2_ENSG00000188176	SMTNL2	Protein_coding	No_correlation	Inter		No	No	No
MIR96_hsa.miR.96.002140	MIR96	miRNA	SNORA40_ENSG00000212579	SNORA40	lncRNA	No_correlation	Inter		No	No	No
MIR96_hsa.miR.96.002140	MIR96	miRNA	SNX10_ENSG00000086300	SNX10	Protein_coding	CCC	Inter		No	No	Yes
MIR96_hsa.miR.96.002140	MIR96	miRNA	SNX20_ENSG00000167208	SNX20	Protein_coding	No_correlation	Inter		No	No	Yes
MIR96_hsa.miR.96.002140	MIR96	miRNA	SOAT2_ENSG00000167780	SOAT2	Protein_coding	No_correlation	Inter		No	No	Yes
MIR96_hsa.miR.96.002140	MIR96	miRNA	SOCS1_ENSG00000185338	SOCS1	Protein_coding	No_correlation	Inter		No	No	Yes
MIR96_hsa.miR.96.002140	MIR96	miRNA	SOCS3_ENSG00000184557	SOCS3	Protein_coding	No_correlation	Inter		No	No	No
MIR96_hsa.miR.96.002140	MIR96	miRNA	SOWAHA_ENSG00000198944	SOWAHA	Protein_coding	No_correlation	Inter		No	No	No
MIR96_hsa.miR.96.002140	MIR96	miRNA	SOWAHD_ENSG00000187808	SOWAHD	Protein_coding	No_correlation	Inter		No	No	No
MIR96_hsa.miR.96.002140	MIR96	miRNA	SP140_ENSG00000079263	SP140	Transcription_factor	No_correlation	Inter		No	No	Yes
MIR96_hsa.miR.96.002140	MIR96	miRNA	SPEF2_ENSG00000152582	SPEF2	Protein_coding	No_correlation	Inter		No	No	No
MIR96_hsa.miR.96.002140	MIR96	miRNA	SPERT_ENSG00000174015	SPERT	Protein_coding	No_correlation	Inter		No	No	No
MIR96_hsa.miR.96.002140	MIR96	miRNA	SPIB_ENSG00000269404	SPIB	Transcription_factor	No_correlation	Inter		No	No	Yes
MIR96_hsa.miR.96.002140	MIR96	miRNA	SPIC_ENSG00000166211	SPIC	Transcription_factor	CCC	Inter		No	No	No
MIR96_hsa.miR.96.002140	MIR96	miRNA	SPINK1_ENSG00000164266	SPINK1	Protein_coding	No_correlation	Inter		No	No	No
MIR96_hsa.miR.96.002140	MIR96	miRNA	SPN_ENSG00000197471	SPN	Protein_coding	No_correlation	Inter		No	No	Yes
MIR96_hsa.miR.96.002140	MIR96	miRNA	SPNS3_ENSG00000182557	SPNS3	Protein_coding	No_correlation	Inter		No	No	No
MIR96_hsa.miR.96.002140	MIR96	miRNA	SPOCK3_ENSG00000196104	SPOCK3	Protein_coding	No_correlation	Inter		No	No	No
MIR96_hsa.miR.96.002140	MIR96	miRNA	SPP1_ENSG00000118785	SPP1	Protein_coding	No_correlation	Inter		No	No	No
MIR96_hsa.miR.96.002140	MIR96	miRNA	SPTA1_ENSG00000163554	SPTA1	Protein_coding	No_correlation	Inter		No	No	No
MIR96_hsa.miR.96.002140	MIR96	miRNA	SRMS_ENSG00000125508	SRMS	Protein_coding	CTRL	Inter		No	No	No
MIR96_hsa.miR.96.002140	MIR96	miRNA	SRRM3_ENSG00000177679	SRRM3	Protein_coding	No_correlation	Inter		No	No	No
MIR96_hsa.miR.96.002140	MIR96	miRNA	SSTR2_ENSG00000180616	SSTR2	Protein_coding	No_correlation	Inter	TarBase	Yes	No	Yes
MIR96_hsa.miR.96.002140	MIR96	miRNA	STAB2_ENSG00000136011	STAB2	Protein_coding	No_correlation	Inter		No	No	No
MIR96_hsa.miR.96.002140	MIR96	miRNA	STAC2_ENSG00000141750	STAC2	Protein_coding	No_correlation	Inter		No	No	No
MIR96_hsa.miR.96.002140	MIR96	miRNA	STAP1_ENSG00000035720	STAP1	Protein_coding	CCC	Inter		No	No	Yes
MIR96_hsa.miR.96.002140	MIR96	miRNA	STARD5_ENSG00000172345	STARD5	Protein_coding	No_correlation	Inter		No	No	No
MIR96_hsa.miR.96.002140	MIR96	miRNA	STK17B_ENSG00000081320	STK17B	Protein_coding	No_correlation	Inter	miRTarDB,TarBase	Yes	No	Yes
MIR96_hsa.miR.96.002140	MIR96	miRNA	STMND1_ENSG00000230873	STMND1	Protein_coding	No_correlation	Inter		No	No	No
MIR96_hsa.miR.96.002140	MIR96	miRNA	STXBP2_ENSG00000076944	STXBP2	Protein_coding	No_correlation	Inter		No	No	No
MIR96_hsa.miR.96.002140	MIR96	miRNA	STYK1_ENSG00000060140	STYK1	Protein_coding	No_correlation	Inter		No	No	No
MIR96_hsa.miR.96.002140	MIR96	miRNA	SUCNR1_ENSG00000198829	SUCNR1	Protein_coding	No_correlation	Inter		No	No	No
MIR96_hsa.miR.96.002140	MIR96	miRNA	SULT2B1_ENSG00000088002	SULT2B1	Protein_coding	No_correlation	Inter		No	No	No
MIR96_hsa.miR.96.002140	MIR96	miRNA	SUN5_ENSG00000167098	SUN5	Protein_coding	No_correlation	Inter		No	No	No
MIR96_hsa.miR.96.002140	MIR96	miRNA	SUSD3_ENSG00000157303	SUSD3	Protein_coding	No_correlation	Inter		No	No	No
MIR96_hsa.miR.96.002140	MIR96	miRNA	SUSD4_ENSG00000143502	SUSD4	Protein_coding	No_correlation	Inter		No	No	No
MIR96_hsa.miR.96.002140	MIR96	miRNA	SYK_ENSG00000165025	SYK	Protein_coding	No_correlation	Inter	TarBase	Yes	No	Yes
MIR96_hsa.miR.96.002140	MIR96	miRNA	SYN1_ENSG00000008056	SYN1	Protein_coding	No_correlation	Inter		No	No	No
MIR96_hsa.miR.96.002140	MIR96	miRNA	SYNDIG1L_ENSG00000183379	SYNDIG1L	Protein_coding	No_correlation	Inter		No	No	No
MIR96_hsa.miR.96.002140	MIR96	miRNA	SYT13_ENSG00000019505	SYT13	Protein_coding	No_correlation	Inter		No	No	No
MIR96_hsa.miR.96.002140	MIR96	miRNA	TACSTD2_ENSG00000184292	TACSTD2	Protein_coding	No_correlation	Inter		No	No	Yes
MIR96_hsa.miR.96.002140	MIR96	miRNA	TAGAP_ENSG00000164691	TAGAP	Protein_coding	No_correlation	Inter		No	No	Yes
MIR96_hsa.miR.96.002140	MIR96	miRNA	TBC1D10C_ENSG00000175463	TBC1D10C	Protein_coding	No_correlation	Inter		No	No	No
MIR96_hsa.miR.96.002140	MIR96	miRNA	TBX21_ENSG00000073861	TBX21	Transcription_factor	No_correlation	Inter		No	No	No
MIR96_hsa.miR.96.002140	MIR96	miRNA	TCEB3C_ENSG00000183791	TCEB3C	Protein_coding	No_correlation	Inter		No	No	No
MIR96_hsa.miR.96.002140	MIR96	miRNA	TCERG1L_ENSG00000176769	TCERG1L	Protein_coding	No_correlation	Inter		No	No	Yes
MIR96_hsa.miR.96.002140	MIR96	miRNA	TCF24_ENSG00000261787	TCF24	Transcription_factor	No_correlation	Inter		No	No	Yes
MIR96_hsa.miR.96.002140	MIR96	miRNA	TDRD9_ENSG00000156414	TDRD9	Protein_coding	No_correlation	Inter		No	No	No
MIR96_hsa.miR.96.002140	MIR96	miRNA	TEDDM1_ENSG00000203730	TEDDM1	Protein_coding	CTRL	Inter		No	No	No
MIR96_hsa.miR.96.002140	MIR96	miRNA	TESPA1_ENSG00000135426	TESPA1	Protein_coding	No_correlation	Inter	miRTarDB	Yes	No	Yes
MIR96_hsa.miR.96.002140	MIR96	miRNA	TEX11_ENSG00000120498	TEX11	Protein_coding	CCC	Inter		No	No	No
MIR96_hsa.miR.96.002140	MIR96	miRNA	TFAP2C_ENSG00000087510	TFAP2C	Transcription_factor	No_correlation	Inter		No	No	No
MIR96_hsa.miR.96.002140	MIR96	miRNA	TFEC_ENSG00000105967	TFEC	Transcription_factor	No_correlation	Inter		No	No	No
MIR96_hsa.miR.96.002140	MIR96	miRNA	THBS1_ENSG00000137801	THBS1	Protein_coding	No_correlation	Inter	TarBase	Yes	No	Yes
MIR96_hsa.miR.96.002140	MIR96	miRNA	THEMIS_ENSG00000172673	THEMIS	Protein_coding	No_correlation	Inter		No	No	Yes
MIR96_hsa.miR.96.002140	MIR96	miRNA	THEMIS2_ENSG00000130775	THEMIS2	Protein_coding	No_correlation	Inter		No	No	No
MIR96_hsa.miR.96.002140	MIR96	miRNA	THRSP_ENSG00000151365	THRSP	Protein_coding	No_correlation	Inter		No	No	No
MIR96_hsa.miR.96.002140	MIR96	miRNA	THY1_ENSG00000154096	THY1	Protein_coding	No_correlation	Inter		No	No	Yes
MIR96_hsa.miR.96.002140	MIR96	miRNA	TIFAB_ENSG00000255833	TIFAB	Protein_coding	CCC	Inter		No	No	Yes
MIR96_hsa.miR.96.002140	MIR96	miRNA	TIGIT_ENSG00000181847	TIGIT	Protein_coding	No_correlation	Inter		No	No	Yes
MIR96_hsa.miR.96.002140	MIR96	miRNA	TINCR_ENSG00000223573	TINCR	lncRNA	No_correlation	Inter		No	No	No
MIR96_hsa.miR.96.002140	MIR96	miRNA	TLR10_ENSG00000174123	TLR10	Protein_coding	No_correlation	Inter		No	No	No
MIR96_hsa.miR.96.002140	MIR96	miRNA	TLR6_ENSG00000174130	TLR6	Protein_coding	CCC	Inter		No	No	Yes
MIR96_hsa.miR.96.002140	MIR96	miRNA	TLR7_ENSG00000196664	TLR7	Protein_coding	CCC	Inter		No	No	No
MIR96_hsa.miR.96.002140	MIR96	miRNA	TLR8_ENSG00000101916	TLR8	Protein_coding	No_correlation	Inter		No	No	No
MIR96_hsa.miR.96.002140	MIR96	miRNA	TMC2_ENSG00000149488	TMC2	Protein_coding	CCC	Inter		No	No	No
MIR96_hsa.miR.96.002140	MIR96	miRNA	TMC3_ENSG00000188869	TMC3	Protein_coding	No_correlation	Inter		No	No	Yes
MIR96_hsa.miR.96.002140	MIR96	miRNA	TMC8_ENSG00000167895	TMC8	Protein_coding	No_correlation	Inter		No	No	No
MIR96_hsa.miR.96.002140	MIR96	miRNA	TMEM130_ENSG00000166448	TMEM130	Protein_coding	CCC	Inter		No	No	Yes
MIR96_hsa.miR.96.002140	MIR96	miRNA	TMEM132E_ENSG00000181291	TMEM132E	Protein_coding	No_correlation	Inter		No	No	Yes
MIR96_hsa.miR.96.002140	MIR96	miRNA	TMEM150B_ENSG00000180061	TMEM150B	Protein_coding	CCC	Inter		No	No	Yes
MIR96_hsa.miR.96.002140	MIR96	miRNA	TMEM151A_ENSG00000179292	TMEM151A	Protein_coding	No_correlation	Inter		No	No	No
MIR96_hsa.miR.96.002140	MIR96	miRNA	TMEM151B_ENSG00000178233	TMEM151B	Protein_coding	CCC	Inter		No	No	No
MIR96_hsa.miR.96.002140	MIR96	miRNA	TMEM156_ENSG00000121895	TMEM156	Protein_coding	No_correlation	Inter		No	No	Yes
MIR96_hsa.miR.96.002140	MIR96	miRNA	TMEM169_ENSG00000163449	TMEM169	Protein_coding	CCC	Inter		No	No	No
MIR96_hsa.miR.96.002140	MIR96	miRNA	TMEM191C_ENSG00000206140	TMEM191C	lncRNA	No_correlation	Inter		No	No	No
MIR96_hsa.miR.96.002140	MIR96	miRNA	TMEM200A_ENSG00000164484	TMEM200A	Protein_coding	No_correlation	Inter		No	No	No
MIR96_hsa.miR.96.002140	MIR96	miRNA	TMEM244_ENSG00000203756	TMEM244	Protein_coding	No_correlation	Inter		No	No	No
MIR96_hsa.miR.96.002140	MIR96	miRNA	TMEM35_ENSG00000126950	TMEM35	Protein_coding	No_correlation	Inter		No	No	No
MIR96_hsa.miR.96.002140	MIR96	miRNA	TMEM92_ENSG00000167105	TMEM92	Protein_coding	No_correlation	Inter		No	No	No
MIR96_hsa.miR.96.002140	MIR96	miRNA	TMPRSS13_ENSG00000137747	TMPRSS13	Protein_coding	No_correlation	Inter		No	No	No
MIR96_hsa.miR.96.002140	MIR96	miRNA	TMPRSS2_ENSG00000184012	TMPRSS2	Protein_coding	No_correlation	Inter		No	No	No
MIR96_hsa.miR.96.002140	MIR96	miRNA	TMPRSS3_ENSG00000160183	TMPRSS3	Protein_coding	No_correlation	Inter		No	No	No
MIR96_hsa.miR.96.002140	MIR96	miRNA	TNFAIP3_ENSG00000118503	TNFAIP3	Protein_coding	No_correlation	Inter		No	No	Yes
MIR96_hsa.miR.96.002140	MIR96	miRNA	TNFAIP8L2_ENSG00000163154	TNFAIP8L2	Protein_coding	CCC	Inter		No	No	Yes
MIR96_hsa.miR.96.002140	MIR96	miRNA	TNFRSF11B_ENSG00000164761	TNFRSF11B	Protein_coding	No_correlation	Inter		No	No	Yes
MIR96_hsa.miR.96.002140	MIR96	miRNA	TNFRSF13B_ENSG00000240505	TNFRSF13B	Protein_coding	No_correlation	Inter		No	No	No
MIR96_hsa.miR.96.002140	MIR96	miRNA	TNFRSF17_ENSG00000048462	TNFRSF17	Protein_coding	No_correlation	Inter		No	No	No
MIR96_hsa.miR.96.002140	MIR96	miRNA	TNFRSF18_ENSG00000186891	TNFRSF18	Protein_coding	No_correlation	Inter		No	No	No
MIR96_hsa.miR.96.002140	MIR96	miRNA	TNFRSF19_ENSG00000127863	TNFRSF19	Protein_coding	No_correlation	Inter		No	No	Yes
MIR96_hsa.miR.96.002140	MIR96	miRNA	TNFSF14_ENSG00000125735	TNFSF14	Protein_coding	No_correlation	Inter		No	No	Yes
MIR96_hsa.miR.96.002140	MIR96	miRNA	TNFSF8_ENSG00000106952	TNFSF8	Protein_coding	No_correlation	Inter		No	No	Yes
MIR96_hsa.miR.96.002140	MIR96	miRNA	TNIP3_ENSG00000050730	TNIP3	Protein_coding	No_correlation	Inter		No	No	Yes
MIR96_hsa.miR.96.002140	MIR96	miRNA	TNMD_ENSG00000000005	TNMD	Protein_coding	No_correlation	Inter		No	No	No
MIR96_hsa.miR.96.002140	MIR96	miRNA	TNNI1_ENSG00000159173	TNNI1	Protein_coding	No_correlation	Inter		No	No	No
MIR96_hsa.miR.96.002140	MIR96	miRNA	TNR_ENSG00000116147	TNR	Protein_coding	No_correlation	Inter		No	No	Yes
MIR96_hsa.miR.96.002140	MIR96	miRNA	TNS4_ENSG00000131746	TNS4	Protein_coding	No_correlation	Inter		No	No	No
MIR96_hsa.miR.96.002140	MIR96	miRNA	TOX_ENSG00000198846	TOX	Protein_coding	CCC	Inter		No	No	Yes
MIR96_hsa.miR.96.002140	MIR96	miRNA	TP63_ENSG00000073282	TP63	Transcription_factor	No_correlation	Inter		No	No	No
MIR96_hsa.miR.96.002140	MIR96	miRNA	TPSAB1_ENSG00000172236	TPSAB1	Protein_coding	No_correlation	Inter		No	No	No
MIR96_hsa.miR.96.002140	MIR96	miRNA	TPTE2_ENSG00000132958	TPTE2	Protein_coding	No_correlation	Inter		No	No	No
MIR96_hsa.miR.96.002140	MIR96	miRNA	TRABD2A_ENSG00000186854	TRABD2A	Protein_coding	No_correlation	Inter		No	No	Yes
MIR96_hsa.miR.96.002140	MIR96	miRNA	TRAF1_ENSG00000056558	TRAF1	Protein_coding	No_correlation	Inter		No	No	Yes
MIR96_hsa.miR.96.002140	MIR96	miRNA	TRAF3IP3_ENSG00000009790	TRAF3IP3	Protein_coding	No_correlation	Inter		No	No	Yes
MIR96_hsa.miR.96.002140	MIR96	miRNA	TRAT1_ENSG00000163519	TRAT1	Protein_coding	No_correlation	Inter		No	No	No
MIR96_hsa.miR.96.002140	MIR96	miRNA	TRBV11-2_ENSG00000241657	TRBV11-2	lncRNA	No_correlation	Inter		No	No	No
MIR96_hsa.miR.96.002140	MIR96	miRNA	TREM2_ENSG00000095970	TREM2	Protein_coding	No_correlation	Inter		No	No	No
MIR96_hsa.miR.96.002140	MIR96	miRNA	TRERF1_ENSG00000124496	TRERF1	Transcription_factor	No_correlation	Inter		No	No	Yes
MIR96_hsa.miR.96.002140	MIR96	miRNA	TRH_ENSG00000170893	TRH	Protein_coding	No_correlation	Inter		No	No	No
MIR96_hsa.miR.96.002140	MIR96	miRNA	TRHDE_ENSG00000072657	TRHDE	Protein_coding	No_correlation	Inter		No	No	No
MIR96_hsa.miR.96.002140	MIR96	miRNA	TRIM14_ENSG00000106785	TRIM14	Protein_coding	No_correlation	Inter		No	No	No
MIR96_hsa.miR.96.002140	MIR96	miRNA	TRPV3_ENSG00000167723	TRPV3	Protein_coding	No_correlation	Inter		No	No	No
MIR96_hsa.miR.96.002140	MIR96	miRNA	TSC22D3_ENSG00000157514	TSC22D3	Protein_coding	No_correlation	Inter	TarBase	Yes	No	No
MIR96_hsa.miR.96.002140	MIR96	miRNA	TTC22_ENSG00000006555	TTC22	Protein_coding	No_correlation	Inter		No	No	No
MIR96_hsa.miR.96.002140	MIR96	miRNA	TTC24_ENSG00000187862	TTC24	Protein_coding	No_correlation	Inter		No	No	No
MIR96_hsa.miR.96.002140	MIR96	miRNA	TUBA3D_ENSG00000075886	TUBA3D	Protein_coding	No_correlation	Inter		No	No	No
MIR96_hsa.miR.96.002140	MIR96	miRNA	UBASH3A_ENSG00000160185	UBASH3A	Protein_coding	No_correlation	Inter		No	No	Yes
MIR96_hsa.miR.96.002140	MIR96	miRNA	UBD_ENSG00000213886	UBD	Protein_coding	No_correlation	Inter		No	No	Yes
MIR96_hsa.miR.96.002140	MIR96	miRNA	UCP1_ENSG00000109424	UCP1	Protein_coding	No_correlation	Inter		No	No	No
MIR96_hsa.miR.96.002140	MIR96	miRNA	UGT3A2_ENSG00000168671	UGT3A2	Protein_coding	No_correlation	Inter		No	No	Yes
MIR96_hsa.miR.96.002140	MIR96	miRNA	UNC80_ENSG00000144406	UNC80	Protein_coding	No_correlation	Inter		No	No	Yes
MIR96_hsa.miR.96.002140	MIR96	miRNA	UPK1B_ENSG00000114638	UPK1B	Protein_coding	No_correlation	Inter		No	No	No
MIR96_hsa.miR.96.002140	MIR96	miRNA	UPK3B_ENSG00000243566	UPK3B	Protein_coding	No_correlation	Inter		No	No	No
MIR96_hsa.miR.96.002140	MIR96	miRNA	UTS2_ENSG00000049247	UTS2	Protein_coding	No_correlation	Inter		No	No	No
MIR96_hsa.miR.96.002140	MIR96	miRNA	UTS2R_ENSG00000181408	UTS2R	Protein_coding	No_correlation	Inter		No	No	No
MIR96_hsa.miR.96.002140	MIR96	miRNA	VAV1_ENSG00000141968	VAV1	Protein_coding	No_correlation	Inter		No	No	No
MIR96_hsa.miR.96.002140	MIR96	miRNA	VAX2_ENSG00000116035	VAX2	Transcription_factor	No_correlation	Inter		No	No	No
MIR96_hsa.miR.96.002140	MIR96	miRNA	VNN1_ENSG00000112299	VNN1	Protein_coding	No_correlation	Inter		No	No	Yes
MIR96_hsa.miR.96.002140	MIR96	miRNA	VSIG1_ENSG00000101842	VSIG1	Protein_coding	CCC	Inter		No	No	No
MIR96_hsa.miR.96.002140	MIR96	miRNA	VSIG8_ENSG00000243284	VSIG8	Protein_coding	No_correlation	Inter		No	No	No
MIR96_hsa.miR.96.002140	MIR96	miRNA	VWC2L_ENSG00000174453	VWC2L	Protein_coding	No_correlation	Inter		No	No	Yes
MIR96_hsa.miR.96.002140	MIR96	miRNA	WAS_ENSG00000015285	WAS	Protein_coding	No_correlation	Inter		No	No	No
MIR96_hsa.miR.96.002140	MIR96	miRNA	WBP2NL_ENSG00000183066	WBP2NL	Protein_coding	CTRL	Inter		No	No	No
MIR96_hsa.miR.96.002140	MIR96	miRNA	WBSCR27_ENSG00000165171	WBSCR27	Protein_coding	No_correlation	Inter		No	No	No
MIR96_hsa.miR.96.002140	MIR96	miRNA	WDFY4_ENSG00000128815	WDFY4	Protein_coding	No_correlation	Inter		No	No	Yes
MIR96_hsa.miR.96.002140	MIR96	miRNA	WDR65_ENSG00000243710	WDR65	Protein_coding	No_correlation	Inter		No	No	No
MIR96_hsa.miR.96.002140	MIR96	miRNA	WDR93_ENSG00000140527	WDR93	Protein_coding	CTRL	Inter		No	No	No
MIR96_hsa.miR.96.002140	MIR96	miRNA	WFDC2_ENSG00000101443	WFDC2	Protein_coding	No_correlation	Inter		No	No	Yes
MIR96_hsa.miR.96.002140	MIR96	miRNA	WNT1_ENSG00000125084	WNT1	Protein_coding	No_correlation	Inter		No	No	No
MIR96_hsa.miR.96.002140	MIR96	miRNA	WNT10A_ENSG00000135925	WNT10A	Protein_coding	No_correlation	Inter		No	No	No
MIR96_hsa.miR.96.002140	MIR96	miRNA	WNT10B_ENSG00000169884	WNT10B	Protein_coding	No_correlation	Inter		No	No	No
MIR96_hsa.miR.96.002140	MIR96	miRNA	XCL1_ENSG00000143184	XCL1	Protein_coding	No_correlation	Inter		No	No	No
MIR96_hsa.miR.96.002140	MIR96	miRNA	XCL2_ENSG00000143185	XCL2	Protein_coding	No_correlation	Inter		No	No	No
MIR96_hsa.miR.96.002140	MIR96	miRNA	XCR1_ENSG00000173578	XCR1	Protein_coding	No_correlation	Inter		No	No	No
MIR96_hsa.miR.96.002140	MIR96	miRNA	XG_ENSG00000124343	XG	Protein_coding	No_correlation	Inter		No	No	No
MIR96_hsa.miR.96.002140	MIR96	miRNA	XIRP1_ENSG00000168334	XIRP1	Protein_coding	No_correlation	Inter		No	No	No
MIR96_hsa.miR.96.002140	MIR96	miRNA	ZAP70_ENSG00000115085	ZAP70	Protein_coding	No_correlation	Inter		No	No	Yes
MIR96_hsa.miR.96.002140	MIR96	miRNA	ZBED2_ENSG00000177494	ZBED2	Transcription_factor	No_correlation	Inter		No	No	Yes
MIR96_hsa.miR.96.002140	MIR96	miRNA	ZBP1_ENSG00000124256	ZBP1	Protein_coding	No_correlation	Inter		No	No	Yes
MIR96_hsa.miR.96.002140	MIR96	miRNA	ZBTB8B_ENSG00000273274	ZBTB8B	Transcription_factor	No_correlation	Inter		No	No	No
MIR96_hsa.miR.96.002140	MIR96	miRNA	ZC3H12D_ENSG00000178199	ZC3H12D	Protein_coding	No_correlation	Inter		No	No	Yes
MIR96_hsa.miR.96.002140	MIR96	miRNA	ZCCHC5_ENSG00000179300	ZCCHC5	Protein_coding	No_correlation	Inter		No	No	No
MIR96_hsa.miR.96.002140	MIR96	miRNA	ZDHHC19_ENSG00000163958	ZDHHC19	Protein_coding	No_correlation	Inter		No	No	No
MIR96_hsa.miR.96.002140	MIR96	miRNA	ZFP57_ENSG00000204644	ZFP57	Transcription_factor	CCC	Inter		No	No	No
MIR96_hsa.miR.96.002140	MIR96	miRNA	ZG16B_ENSG00000162078	ZG16B	Protein_coding	CCC	Inter		No	No	No
MIR96_hsa.miR.96.002140	MIR96	miRNA	ZMYND10_ENSG00000004838	ZMYND10	Protein_coding	No_correlation	Inter		No	No	No
MIR96_hsa.miR.96.002140	MIR96	miRNA	ZMYND15_ENSG00000141497	ZMYND15	Protein_coding	No_correlation	Inter		No	No	No
MIR96_hsa.miR.96.002140	MIR96	miRNA	ZNF215_ENSG00000149054	ZNF215	Transcription_factor	No_correlation	Inter		No	No	Yes
MIR96_hsa.miR.96.002140	MIR96	miRNA	ZNF683_ENSG00000176083	ZNF683	Transcription_factor	No_correlation	Inter		No	No	No
MIR96_hsa.miR.96.002140	MIR96	miRNA	ZNF730_ENSG00000183850	ZNF730	Transcription_factor	No_correlation	Inter		No	No	No
MIR96_hsa.miR.96.002140	MIR96	miRNA	ZNF788_ENSG00000214189	ZNF788	Protein_coding	No_correlation	Inter		No	No	No
MIR96_hsa.miR.96.002140	MIR96	miRNA	ZNF80_ENSG00000174255	ZNF80	Transcription_factor	No_correlation	Inter		No	No	No
MIR96_hsa.miR.96.002140	MIR96	miRNA	ZNF804A_ENSG00000170396	ZNF804A	Transcription_factor	No_correlation	Inter		No	No	Yes
MIR96_hsa.miR.96.002140	MIR96	miRNA	ZNF812_ENSG00000224689	ZNF812	Protein_coding	CCC	Inter		No	No	No
MIR96_hsa.miR.96.002140	MIR96	miRNA	ZNF831_ENSG00000124203	ZNF831	Transcription_factor	No_correlation	Inter		No	No	No
MIXL1_ENSG00000185155	MIXL1	Transcription_factor	MIXL1_ENSG00000185155	MIXL1	Transcription_factor	No_correlation	Intra	GRNdb	Yes	Yes	Yes
MIXL1_ENSG00000185155	MIXL1	Transcription_factor	MKRN3_ENSG00000179455	MKRN3	Protein_coding	No_correlation	Inter		No	Yes	No
MIXL1_ENSG00000185155	MIXL1	Transcription_factor	MLC1_ENSG00000100427	MLC1	Protein_coding	CCC	Inter		No	Yes	Yes
MIXL1_ENSG00000185155	MIXL1	Transcription_factor	MLXIPL_ENSG00000009950	MLXIPL	Transcription_factor	No_correlation	Intra		No	Yes	Yes
MIXL1_ENSG00000185155	MIXL1	Transcription_factor	MMP25_ENSG00000008516	MMP25	Protein_coding	No_correlation	Inter		No	Yes	No
MIXL1_ENSG00000185155	MIXL1	Transcription_factor	MMP8_ENSG00000118113	MMP8	Protein_coding	No_correlation	Inter		No	Yes	No
MIXL1_ENSG00000185155	MIXL1	Transcription_factor	MMP9_ENSG00000100985	MMP9	Protein_coding	No_correlation	Inter		No	Yes	No
MIXL1_ENSG00000185155	MIXL1	Transcription_factor	MOG_ENSG00000204655	MOG	Protein_coding	No_correlation	Inter		No	Yes	No
MIXL1_ENSG00000185155	MIXL1	Transcription_factor	MPEG1_ENSG00000197629	MPEG1	Protein_coding	CCC	Inter		No	Yes	Yes
MIXL1_ENSG00000185155	MIXL1	Transcription_factor	MPO_ENSG00000005381	MPO	Protein_coding	CCC	Inter		No	Yes	No
MIXL1_ENSG00000185155	MIXL1	Transcription_factor	MRC1L1_ENSG00000183748	MRC1L1	Protein_coding	No_correlation	Inter		No	Yes	No
MIXL1_ENSG00000185155	MIXL1	Transcription_factor	MREG_ENSG00000118242	MREG	Protein_coding	No_correlation	Inter		No	Yes	No
MIXL1_ENSG00000185155	MIXL1	Transcription_factor	MROH9_ENSG00000117501	MROH9	Protein_coding	No_correlation	Inter		No	Yes	No
MIXL1_ENSG00000185155	MIXL1	Transcription_factor	MS4A1_ENSG00000156738	MS4A1	Protein_coding	No_correlation	Inter		No	Yes	No
MIXL1_ENSG00000185155	MIXL1	Transcription_factor	MS4A4E_ENSG00000214787	MS4A4E	Protein_coding	CCC	Inter		No	Yes	No
MIXL1_ENSG00000185155	MIXL1	Transcription_factor	MS4A6A_ENSG00000110077	MS4A6A	Protein_coding	CCC	Inter		No	Yes	No
MIXL1_ENSG00000185155	MIXL1	Transcription_factor	MSLN_ENSG00000102854	MSLN	Protein_coding	CCC	Inter		No	Yes	No
MIXL1_ENSG00000185155	MIXL1	Transcription_factor	MT1G_ENSG00000125144	MT1G	Protein_coding	CCC	Inter		No	Yes	No
MIXL1_ENSG00000185155	MIXL1	Transcription_factor	MT1H_ENSG00000205358	MT1H	Protein_coding	No_correlation	Inter		No	Yes	No
MIXL1_ENSG00000185155	MIXL1	Transcription_factor	MT3_ENSG00000087250	MT3	Protein_coding	No_correlation	Inter		No	Yes	No
MIXL1_ENSG00000185155	MIXL1	Transcription_factor	MUC16_ENSG00000181143	MUC16	Protein_coding	No_correlation	Inter		No	Yes	No
MIXL1_ENSG00000185155	MIXL1	Transcription_factor	MUC19_ENSG00000205592	MUC19	Protein_coding	No_correlation	Inter		No	Yes	No
MIXL1_ENSG00000185155	MIXL1	Transcription_factor	MUC6_ENSG00000184956	MUC6	Protein_coding	No_correlation	Inter		No	Yes	No
MIXL1_ENSG00000185155	MIXL1	Transcription_factor	MUSK_ENSG00000030304	MUSK	Protein_coding	No_correlation	Inter		No	Yes	No
MIXL1_ENSG00000185155	MIXL1	Transcription_factor	MXRA5_ENSG00000101825	MXRA5	Protein_coding	CCC	Inter		No	Yes	No
MIXL1_ENSG00000185155	MIXL1	Transcription_factor	MYB_ENSG00000118513	MYB	Transcription_factor	No_correlation	Intra		No	Yes	No
MIXL1_ENSG00000185155	MIXL1	Transcription_factor	MYBPHL_ENSG00000221986	MYBPHL	Protein_coding	No_correlation	Inter		No	Yes	No
MIXL1_ENSG00000185155	MIXL1	Transcription_factor	MYCBPAP_ENSG00000136449	MYCBPAP	Protein_coding	No_correlation	Inter		No	Yes	No
MIXL1_ENSG00000185155	MIXL1	Transcription_factor	MYCL_ENSG00000116990	MYCL	Transcription_factor	No_correlation	Intra		No	Yes	No
MIXL1_ENSG00000185155	MIXL1	Transcription_factor	MYEOV_ENSG00000172927	MYEOV	Protein_coding	No_correlation	Inter		No	Yes	No
MIXL1_ENSG00000185155	MIXL1	Transcription_factor	MYF6_ENSG00000111046	MYF6	Transcription_factor	No_correlation	Intra	GRNdb	Yes	Yes	No
MIXL1_ENSG00000185155	MIXL1	Transcription_factor	MYH6_ENSG00000197616	MYH6	Protein_coding	No_correlation	Inter		No	Yes	No
MIXL1_ENSG00000185155	MIXL1	Transcription_factor	MYL1_ENSG00000168530	MYL1	Protein_coding	No_correlation	Inter		No	Yes	No
MIXL1_ENSG00000185155	MIXL1	Transcription_factor	MYL4_ENSG00000198336	MYL4	Protein_coding	No_correlation	Inter		No	Yes	No
MIXL1_ENSG00000185155	MIXL1	Transcription_factor	MYO1A_ENSG00000166866	MYO1A	Protein_coding	No_correlation	Inter		No	Yes	No
MIXL1_ENSG00000185155	MIXL1	Transcription_factor	MYO1F_ENSG00000142347	MYO1F	Protein_coding	No_correlation	Inter		No	Yes	Yes
MIXL1_ENSG00000185155	MIXL1	Transcription_factor	MYO1G_ENSG00000136286	MYO1G	Protein_coding	CCC	Inter		No	Yes	Yes
MIXL1_ENSG00000185155	MIXL1	Transcription_factor	MYO3B_ENSG00000071909	MYO3B	Protein_coding	CCC	Inter		No	Yes	No
MIXL1_ENSG00000185155	MIXL1	Transcription_factor	MYOC_ENSG00000034971	MYOC	Protein_coding	CCC	Inter		No	Yes	No
MIXL1_ENSG00000185155	MIXL1	Transcription_factor	MYZAP_ENSG00000263155	MYZAP	Protein_coding	No_correlation	Inter		No	Yes	No
MIXL1_ENSG00000185155	MIXL1	Transcription_factor	MZB1_ENSG00000170476	MZB1	Protein_coding	No_correlation	Inter	GRNdb	Yes	Yes	Yes
MIXL1_ENSG00000185155	MIXL1	Transcription_factor	NAMPTL_ENSG00000229644	NAMPTL	Protein_coding	No_correlation	Inter		No	Yes	No
MIXL1_ENSG00000185155	MIXL1	Transcription_factor	NCCRP1_ENSG00000188505	NCCRP1	Protein_coding	No_correlation	Inter		No	Yes	No
MIXL1_ENSG00000185155	MIXL1	Transcription_factor	NCF1_ENSG00000158517	NCF1	Protein_coding	CCC	Inter		No	Yes	No
MIXL1_ENSG00000185155	MIXL1	Transcription_factor	NCKAP1L_ENSG00000123338	NCKAP1L	Protein_coding	No_correlation	Inter		No	Yes	Yes
MIXL1_ENSG00000185155	MIXL1	Transcription_factor	NCR1_ENSG00000189430	NCR1	Protein_coding	No_correlation	Inter		No	Yes	No
MIXL1_ENSG00000185155	MIXL1	Transcription_factor	NCR3_ENSG00000204475	NCR3	Protein_coding	No_correlation	Inter		No	Yes	No
MIXL1_ENSG00000185155	MIXL1	Transcription_factor	NDC80_ENSG00000080986	NDC80	Protein_coding	No_correlation	Inter		No	Yes	No
MIXL1_ENSG00000185155	MIXL1	Transcription_factor	NDST3_ENSG00000164100	NDST3	Protein_coding	No_correlation	Inter	GRNdb	Yes	Yes	No
MIXL1_ENSG00000185155	MIXL1	Transcription_factor	NEB_ENSG00000183091	NEB	Protein_coding	No_correlation	Inter		No	Yes	No
MIXL1_ENSG00000185155	MIXL1	Transcription_factor	NECAB2_ENSG00000103154	NECAB2	Protein_coding	No_correlation	Inter		No	Yes	No
MIXL1_ENSG00000185155	MIXL1	Transcription_factor	NEK5_ENSG00000197168	NEK5	Protein_coding	CCC	Inter		No	Yes	Yes
MIXL1_ENSG00000185155	MIXL1	Transcription_factor	NELL2_ENSG00000184613	NELL2	Protein_coding	No_correlation	Inter		No	Yes	No
MIXL1_ENSG00000185155	MIXL1	Transcription_factor	NFAM1_ENSG00000235568	NFAM1	Protein_coding	No_correlation	Inter		No	Yes	No
MIXL1_ENSG00000185155	MIXL1	Transcription_factor	NHLRC4_ENSG00000257108	NHLRC4	Protein_coding	No_correlation	Inter		No	Yes	No
MIXL1_ENSG00000185155	MIXL1	Transcription_factor	NIPAL1_ENSG00000163293	NIPAL1	Protein_coding	CCC	Inter		No	Yes	No
MIXL1_ENSG00000185155	MIXL1	Transcription_factor	NKAIN2_ENSG00000188580	NKAIN2	Protein_coding	No_correlation	Inter		No	Yes	No
MIXL1_ENSG00000185155	MIXL1	Transcription_factor	NKG7_ENSG00000105374	NKG7	Protein_coding	No_correlation	Inter		No	Yes	No
MIXL1_ENSG00000185155	MIXL1	Transcription_factor	NKX2-3_ENSG00000119919	NKX2-3	Transcription_factor	No_correlation	Intra		No	Yes	No
MIXL1_ENSG00000185155	MIXL1	Transcription_factor	NLRP11_ENSG00000179873	NLRP11	Protein_coding	No_correlation	Inter		No	Yes	No
MIXL1_ENSG00000185155	MIXL1	Transcription_factor	NLRP14_ENSG00000158077	NLRP14	Protein_coding	No_correlation	Inter		No	Yes	Yes
MIXL1_ENSG00000185155	MIXL1	Transcription_factor	NLRP2_ENSG00000022556	NLRP2	Protein_coding	CCC	Inter		No	Yes	No
MIXL1_ENSG00000185155	MIXL1	Transcription_factor	NLRP3_ENSG00000162711	NLRP3	Protein_coding	No_correlation	Inter		No	Yes	Yes
MIXL1_ENSG00000185155	MIXL1	Transcription_factor	NLRP6_ENSG00000174885	NLRP6	Protein_coding	No_correlation	Inter		No	Yes	No
MIXL1_ENSG00000185155	MIXL1	Transcription_factor	NLRP7_ENSG00000167634	NLRP7	Protein_coding	No_correlation	Inter		No	Yes	No
MIXL1_ENSG00000185155	MIXL1	Transcription_factor	NLRP9_ENSG00000185792	NLRP9	Protein_coding	CCC	Inter		No	Yes	No
MIXL1_ENSG00000185155	MIXL1	Transcription_factor	NME8_ENSG00000086288	NME8	Protein_coding	No_correlation	Inter		No	Yes	No
MIXL1_ENSG00000185155	MIXL1	Transcription_factor	NMNAT2_ENSG00000157064	NMNAT2	Protein_coding	CCC	Inter		No	Yes	No
MIXL1_ENSG00000185155	MIXL1	Transcription_factor	NPAS4_ENSG00000174576	NPAS4	Transcription_factor	No_correlation	Intra		No	Yes	No
MIXL1_ENSG00000185155	MIXL1	Transcription_factor	NPFFR2_ENSG00000056291	NPFFR2	Protein_coding	No_correlation	Inter		No	Yes	Yes
MIXL1_ENSG00000185155	MIXL1	Transcription_factor	NPPB_ENSG00000120937	NPPB	Protein_coding	No_correlation	Inter		No	Yes	Yes
MIXL1_ENSG00000185155	MIXL1	Transcription_factor	NPPC_ENSG00000163273	NPPC	Protein_coding	CCC	Inter		No	Yes	No
MIXL1_ENSG00000185155	MIXL1	Transcription_factor	NPTX2_ENSG00000106236	NPTX2	Protein_coding	CCC	Inter		No	Yes	Yes
MIXL1_ENSG00000185155	MIXL1	Transcription_factor	NPY4R_ENSG00000204174	NPY4R	Protein_coding	No_correlation	Inter		No	Yes	No
MIXL1_ENSG00000185155	MIXL1	Transcription_factor	NR4A1_ENSG00000123358	NR4A1	Transcription_factor	No_correlation	Intra		No	Yes	No
MIXL1_ENSG00000185155	MIXL1	Transcription_factor	NR4A3_ENSG00000119508	NR4A3	Transcription_factor	No_correlation	Intra		No	Yes	Yes
MIXL1_ENSG00000185155	MIXL1	Transcription_factor	NRK_ENSG00000123572	NRK	Protein_coding	No_correlation	Inter		No	Yes	No
MIXL1_ENSG00000185155	MIXL1	Transcription_factor	NRTN_ENSG00000171119	NRTN	Protein_coding	No_correlation	Inter		No	Yes	No
MIXL1_ENSG00000185155	MIXL1	Transcription_factor	NSG1_ENSG00000168824	NSG1	Protein_coding	No_correlation	Inter		No	Yes	No
MIXL1_ENSG00000185155	MIXL1	Transcription_factor	NSG2_ENSG00000170091	NSG2	Protein_coding	No_correlation	Inter		No	Yes	No
MIXL1_ENSG00000185155	MIXL1	Transcription_factor	NT5DC2_ENSG00000168268	NT5DC2	Protein_coding	CCC	Inter		No	Yes	No
MIXL1_ENSG00000185155	MIXL1	Transcription_factor	NTN1_ENSG00000065320	NTN1	Protein_coding	CCC	Inter		No	Yes	No
MIXL1_ENSG00000185155	MIXL1	Transcription_factor	NTN5_ENSG00000142233	NTN5	Protein_coding	No_correlation	Inter		No	Yes	No
MIXL1_ENSG00000185155	MIXL1	Transcription_factor	NUGGC_ENSG00000189233	NUGGC	Protein_coding	No_correlation	Inter		No	Yes	Yes
MIXL1_ENSG00000185155	MIXL1	Transcription_factor	NUP210_ENSG00000132182	NUP210	Protein_coding	No_correlation	Inter		No	Yes	No
MIXL1_ENSG00000185155	MIXL1	Transcription_factor	NYAP2_ENSG00000144460	NYAP2	Protein_coding	CCC	Inter		No	Yes	No
MIXL1_ENSG00000185155	MIXL1	Transcription_factor	OCLN_ENSG00000197822	OCLN	Protein_coding	No_correlation	Inter		No	Yes	No
MIXL1_ENSG00000185155	MIXL1	Transcription_factor	OR1Q1_ENSG00000165202	OR1Q1	Protein_coding	No_correlation	Inter		No	Yes	No
MIXL1_ENSG00000185155	MIXL1	Transcription_factor	OR2H2_ENSG00000204657	OR2H2	Protein_coding	No_correlation	Inter		No	Yes	No
MIXL1_ENSG00000185155	MIXL1	Transcription_factor	ORM2_ENSG00000228278	ORM2	Protein_coding	No_correlation	Inter		No	Yes	No
MIXL1_ENSG00000185155	MIXL1	Transcription_factor	OTOGL_ENSG00000165899	OTOGL	Protein_coding	No_correlation	Inter		No	Yes	No
MIXL1_ENSG00000185155	MIXL1	Transcription_factor	OXGR1_ENSG00000165621	OXGR1	Protein_coding	CCC	Inter		No	Yes	Yes
MIXL1_ENSG00000185155	MIXL1	Transcription_factor	P2RY10_ENSG00000078589	P2RY10	Protein_coding	No_correlation	Inter		No	Yes	No
MIXL1_ENSG00000185155	MIXL1	Transcription_factor	P2RY12_ENSG00000169313	P2RY12	Protein_coding	CCC	Inter		No	Yes	Yes
MIXL1_ENSG00000185155	MIXL1	Transcription_factor	P2RY13_ENSG00000181631	P2RY13	Protein_coding	CCC	Inter		No	Yes	No
MIXL1_ENSG00000185155	MIXL1	Transcription_factor	P2RY2_ENSG00000175591	P2RY2	Protein_coding	No_correlation	Inter		No	Yes	Yes
MIXL1_ENSG00000185155	MIXL1	Transcription_factor	PAH_ENSG00000171759	PAH	Protein_coding	No_correlation	Inter		No	Yes	No
MIXL1_ENSG00000185155	MIXL1	Transcription_factor	PAPLN_ENSG00000100767	PAPLN	Protein_coding	No_correlation	Inter		No	Yes	Yes
MIXL1_ENSG00000185155	MIXL1	Transcription_factor	PARP15_ENSG00000173200	PARP15	Protein_coding	No_correlation	Inter		No	Yes	Yes
MIXL1_ENSG00000185155	MIXL1	Transcription_factor	PARP8_ENSG00000151883	PARP8	Protein_coding	No_correlation	Inter		No	Yes	No
MIXL1_ENSG00000185155	MIXL1	Transcription_factor	PARVG_ENSG00000138964	PARVG	Protein_coding	No_correlation	Inter		No	Yes	No
MIXL1_ENSG00000185155	MIXL1	Transcription_factor	PATL2_ENSG00000229474	PATL2	Protein_coding	No_correlation	Inter		No	Yes	Yes
MIXL1_ENSG00000185155	MIXL1	Transcription_factor	PAX5_ENSG00000196092	PAX5	Transcription_factor	No_correlation	Intra	GRNdb	Yes	Yes	Yes
MIXL1_ENSG00000185155	MIXL1	Transcription_factor	PBX4_ENSG00000105717	PBX4	Transcription_factor	No_correlation	Intra		No	Yes	No
MIXL1_ENSG00000185155	MIXL1	Transcription_factor	PCDH20_ENSG00000197991	PCDH20	Protein_coding	CCC	Inter		No	Yes	Yes
MIXL1_ENSG00000185155	MIXL1	Transcription_factor	PCED1B_ENSG00000179715	PCED1B	Protein_coding	No_correlation	Inter		No	Yes	Yes
MIXL1_ENSG00000185155	MIXL1	Transcription_factor	PCK1_ENSG00000124253	PCK1	Protein_coding	No_correlation	Inter		No	Yes	No
MIXL1_ENSG00000185155	MIXL1	Transcription_factor	PCNXL2_ENSG00000135749	PCNXL2	Protein_coding	No_correlation	Inter		No	Yes	No
MIXL1_ENSG00000185155	MIXL1	Transcription_factor	PCYT1B_ENSG00000102230	PCYT1B	Protein_coding	No_correlation	Inter		No	Yes	No
MIXL1_ENSG00000185155	MIXL1	Transcription_factor	PDE4D_ENSG00000113448	PDE4D	Protein_coding	No_correlation	Inter		No	Yes	Yes
MIXL1_ENSG00000185155	MIXL1	Transcription_factor	PDE6G_ENSG00000185527	PDE6G	Protein_coding	CTRL+CCC	Inter		No	Yes	No
MIXL1_ENSG00000185155	MIXL1	Transcription_factor	PDE8B_ENSG00000113231	PDE8B	Protein_coding	No_correlation	Inter		No	Yes	No
MIXL1_ENSG00000185155	MIXL1	Transcription_factor	PENK_ENSG00000181195	PENK	Protein_coding	No_correlation	Inter		No	Yes	Yes
MIXL1_ENSG00000185155	MIXL1	Transcription_factor	PHACTR3_ENSG00000087495	PHACTR3	Protein_coding	No_correlation	Inter		No	Yes	No
MIXL1_ENSG00000185155	MIXL1	Transcription_factor	PI15_ENSG00000137558	PI15	Protein_coding	No_correlation	Inter		No	Yes	No
MIXL1_ENSG00000185155	MIXL1	Transcription_factor	PIK3C2G_ENSG00000139144	PIK3C2G	Protein_coding	CCC	Inter		No	Yes	No
MIXL1_ENSG00000185155	MIXL1	Transcription_factor	PIK3CG_ENSG00000105851	PIK3CG	Protein_coding	No_correlation	Inter		No	Yes	No
MIXL1_ENSG00000185155	MIXL1	Transcription_factor	PIK3IP1_ENSG00000100100	PIK3IP1	Protein_coding	No_correlation	Inter		No	Yes	No
MIXL1_ENSG00000185155	MIXL1	Transcription_factor	PIK3R5_ENSG00000141506	PIK3R5	Protein_coding	CCC	Inter		No	Yes	Yes
MIXL1_ENSG00000185155	MIXL1	Transcription_factor	PIK3R6_ENSG00000174083	PIK3R6	Protein_coding	No_correlation	Inter		No	Yes	Yes
MIXL1_ENSG00000185155	MIXL1	Transcription_factor	PILRA_ENSG00000085514	PILRA	Protein_coding	No_correlation	Inter		No	Yes	No
MIXL1_ENSG00000185155	MIXL1	Transcription_factor	PIM1_ENSG00000137193	PIM1	Protein_coding	No_correlation	Inter		No	Yes	No
MIXL1_ENSG00000185155	MIXL1	Transcription_factor	PIM2_ENSG00000102096	PIM2	Protein_coding	No_correlation	Inter	GRNdb	Yes	Yes	No
MIXL1_ENSG00000185155	MIXL1	Transcription_factor	PIRT_ENSG00000233670	PIRT	Protein_coding	No_correlation	Inter		No	Yes	No
MIXL1_ENSG00000185155	MIXL1	Transcription_factor	PKIB_ENSG00000135549	PKIB	Protein_coding	CTRL	Inter		No	Yes	No
MIXL1_ENSG00000185155	MIXL1	Transcription_factor	PLA2G12B_ENSG00000138308	PLA2G12B	Protein_coding	CCC	Inter		No	Yes	No
MIXL1_ENSG00000185155	MIXL1	Transcription_factor	PLA2G2D_ENSG00000117215	PLA2G2D	Protein_coding	No_correlation	Inter		No	Yes	No
MIXL1_ENSG00000185155	MIXL1	Transcription_factor	PLA2G7_ENSG00000146070	PLA2G7	Protein_coding	No_correlation	Inter		No	Yes	Yes
MIXL1_ENSG00000185155	MIXL1	Transcription_factor	PLAC8_ENSG00000145287	PLAC8	Protein_coding	No_correlation	Inter		No	Yes	Yes
MIXL1_ENSG00000185155	MIXL1	Transcription_factor	PLCH2_ENSG00000149527	PLCH2	Protein_coding	No_correlation	Inter		No	Yes	No
MIXL1_ENSG00000185155	MIXL1	Transcription_factor	PLD4_ENSG00000166428	PLD4	Protein_coding	CCC	Inter		No	Yes	No
MIXL1_ENSG00000185155	MIXL1	Transcription_factor	PNLDC1_ENSG00000146453	PNLDC1	Protein_coding	CCC	Inter		No	Yes	No
MIXL1_ENSG00000185155	MIXL1	Transcription_factor	PNOC_ENSG00000168081	PNOC	Protein_coding	No_correlation	Inter		No	Yes	No
MIXL1_ENSG00000185155	MIXL1	Transcription_factor	PNRC2_ENSG00000215700	PNRC2	Protein_coding	No_correlation	Inter		No	Yes	No
MIXL1_ENSG00000185155	MIXL1	Transcription_factor	POU2AF1_ENSG00000110777	POU2AF1	Transcription_factor	No_correlation	Intra		No	Yes	No
MIXL1_ENSG00000185155	MIXL1	Transcription_factor	POU2F2_ENSG00000028277	POU2F2	Transcription_factor	CCC	Intra		No	Yes	No
MIXL1_ENSG00000185155	MIXL1	Transcription_factor	PPAPDC1A_ENSG00000203805	PPAPDC1A	Protein_coding	No_correlation	Inter		No	Yes	No
MIXL1_ENSG00000185155	MIXL1	Transcription_factor	PPIAL4G_ENSG00000236334	PPIAL4G	Protein_coding	No_correlation	Inter		No	Yes	No
MIXL1_ENSG00000185155	MIXL1	Transcription_factor	PPP2R2B_ENSG00000156475	PPP2R2B	Protein_coding	No_correlation	Inter		No	Yes	Yes
MIXL1_ENSG00000185155	MIXL1	Transcription_factor	PRAM1_ENSG00000133246	PRAM1	Protein_coding	No_correlation	Inter		No	Yes	No
MIXL1_ENSG00000185155	MIXL1	Transcription_factor	PRDM1_ENSG00000057657	PRDM1	Transcription_factor	No_correlation	Intra		No	Yes	No
MIXL1_ENSG00000185155	MIXL1	Transcription_factor	PRED60_ENSG00000267883	PRED60	Protein_coding	No_correlation	Inter		No	Yes	No
MIXL1_ENSG00000185155	MIXL1	Transcription_factor	PRELP_ENSG00000188783	PRELP	Protein_coding	No_correlation	Inter		No	Yes	No
MIXL1_ENSG00000185155	MIXL1	Transcription_factor	PRF1_ENSG00000180644	PRF1	Protein_coding	No_correlation	Inter		No	Yes	Yes
MIXL1_ENSG00000185155	MIXL1	Transcription_factor	PRKCB_ENSG00000166501	PRKCB	Protein_coding	No_correlation	Inter		No	Yes	No
MIXL1_ENSG00000185155	MIXL1	Transcription_factor	PRKCQ_ENSG00000065675	PRKCQ	Protein_coding	No_correlation	Inter		No	Yes	Yes
MIXL1_ENSG00000185155	MIXL1	Transcription_factor	PRKCQ-AS1_ENSG00000237943	PRKCQ-AS1	lncRNA	No_correlation	Inter		No	Yes	No
MIXL1_ENSG00000185155	MIXL1	Transcription_factor	PRKG2_ENSG00000138669	PRKG2	Protein_coding	CCC	Inter		No	Yes	No
MIXL1_ENSG00000185155	MIXL1	Transcription_factor	PRMT8_ENSG00000111218	PRMT8	Protein_coding	No_correlation	Inter		No	Yes	No
MIXL1_ENSG00000185155	MIXL1	Transcription_factor	PROK1_ENSG00000143125	PROK1	Protein_coding	No_correlation	Inter		No	Yes	No
MIXL1_ENSG00000185155	MIXL1	Transcription_factor	PRSS1_ENSG00000204983	PRSS1	Protein_coding	No_correlation	Inter		No	Yes	No
MIXL1_ENSG00000185155	MIXL1	Transcription_factor	PRSS45_ENSG00000188086	PRSS45	Protein_coding	No_correlation	Inter		No	Yes	No
MIXL1_ENSG00000185155	MIXL1	Transcription_factor	PSCA_ENSG00000167653	PSCA	Protein_coding	CCC	Inter		No	Yes	No
MIXL1_ENSG00000185155	MIXL1	Transcription_factor	PSD4_ENSG00000125637	PSD4	Protein_coding	No_correlation	Inter		No	Yes	Yes
MIXL1_ENSG00000185155	MIXL1	Transcription_factor	PSTPIP1_ENSG00000140368	PSTPIP1	Protein_coding	No_correlation	Inter		No	Yes	Yes
MIXL1_ENSG00000185155	MIXL1	Transcription_factor	PSTPIP2_ENSG00000152229	PSTPIP2	Protein_coding	CCC	Inter		No	Yes	Yes
MIXL1_ENSG00000185155	MIXL1	Transcription_factor	PTAFR_ENSG00000169403	PTAFR	Protein_coding	CCC	Inter		No	Yes	Yes
MIXL1_ENSG00000185155	MIXL1	Transcription_factor	PTGDR_ENSG00000168229	PTGDR	Protein_coding	No_correlation	Inter		No	Yes	No
MIXL1_ENSG00000185155	MIXL1	Transcription_factor	PTGER2_ENSG00000125384	PTGER2	Protein_coding	No_correlation	Inter	GRNdb	Yes	Yes	Yes
MIXL1_ENSG00000185155	MIXL1	Transcription_factor	PTGER3_ENSG00000050628	PTGER3	Protein_coding	No_correlation	Inter		No	Yes	No
MIXL1_ENSG00000185155	MIXL1	Transcription_factor	PTGFR_ENSG00000122420	PTGFR	Protein_coding	No_correlation	Inter		No	Yes	Yes
MIXL1_ENSG00000185155	MIXL1	Transcription_factor	PTPN22_ENSG00000134242	PTPN22	Protein_coding	No_correlation	Inter		No	Yes	Yes
MIXL1_ENSG00000185155	MIXL1	Transcription_factor	PTPN6_ENSG00000111679	PTPN6	Protein_coding	No_correlation	Inter		No	Yes	Yes
MIXL1_ENSG00000185155	MIXL1	Transcription_factor	PTPN7_ENSG00000143851	PTPN7	Protein_coding	No_correlation	Inter		No	Yes	Yes
MIXL1_ENSG00000185155	MIXL1	Transcription_factor	PTPRC_ENSG00000081237	PTPRC	Protein_coding	No_correlation	Inter		No	Yes	Yes
MIXL1_ENSG00000185155	MIXL1	Transcription_factor	PTPRCAP_ENSG00000213402	PTPRCAP	Protein_coding	No_correlation	Inter		No	Yes	Yes
MIXL1_ENSG00000185155	MIXL1	Transcription_factor	PTPRH_ENSG00000080031	PTPRH	Protein_coding	No_correlation	Inter		No	Yes	No
MIXL1_ENSG00000185155	MIXL1	Transcription_factor	PTRH1_ENSG00000187024	PTRH1	Protein_coding	No_correlation	Inter		No	Yes	No
MIXL1_ENSG00000185155	MIXL1	Transcription_factor	PTX3_ENSG00000163661	PTX3	Protein_coding	No_correlation	Inter		No	Yes	No
MIXL1_ENSG00000185155	MIXL1	Transcription_factor	PYCARD_ENSG00000103490	PYCARD	Protein_coding	CCC	Inter		No	Yes	No
MIXL1_ENSG00000185155	MIXL1	Transcription_factor	PYHIN1_ENSG00000163564	PYHIN1	Protein_coding	No_correlation	Inter		No	Yes	No
MIXL1_ENSG00000185155	MIXL1	Transcription_factor	RAB15_ENSG00000139998	RAB15	Protein_coding	No_correlation	Inter		No	Yes	No
MIXL1_ENSG00000185155	MIXL1	Transcription_factor	RAB27B_ENSG00000041353	RAB27B	Protein_coding	CCC	Inter		No	Yes	No
MIXL1_ENSG00000185155	MIXL1	Transcription_factor	RAB37_ENSG00000172794	RAB37	Protein_coding	No_correlation	Inter		No	Yes	Yes
MIXL1_ENSG00000185155	MIXL1	Transcription_factor	RAB39A_ENSG00000179331	RAB39A	Protein_coding	CCC	Inter		No	Yes	No
MIXL1_ENSG00000185155	MIXL1	Transcription_factor	RAB39B_ENSG00000155961	RAB39B	Protein_coding	No_correlation	Inter		No	Yes	No
MIXL1_ENSG00000185155	MIXL1	Transcription_factor	RAB3B_ENSG00000169213	RAB3B	Protein_coding	CCC	Inter		No	Yes	No
MIXL1_ENSG00000185155	MIXL1	Transcription_factor	RAB3C_ENSG00000152932	RAB3C	Protein_coding	CCC	Inter		No	Yes	Yes
MIXL1_ENSG00000185155	MIXL1	Transcription_factor	RAC2_ENSG00000128340	RAC2	Protein_coding	No_correlation	Inter		No	Yes	No
MIXL1_ENSG00000185155	MIXL1	Transcription_factor	RAMP1_ENSG00000132329	RAMP1	Protein_coding	No_correlation	Inter		No	Yes	No
MIXL1_ENSG00000185155	MIXL1	Transcription_factor	RAP1GAP2_ENSG00000132359	RAP1GAP2	Protein_coding	No_correlation	Inter		No	Yes	Yes
MIXL1_ENSG00000185155	MIXL1	Transcription_factor	RAPSN_ENSG00000165917	RAPSN	Protein_coding	No_correlation	Inter		No	Yes	No
MIXL1_ENSG00000185155	MIXL1	Transcription_factor	RARRES1_ENSG00000118849	RARRES1	Protein_coding	CCC	Inter		No	Yes	Yes
MIXL1_ENSG00000185155	MIXL1	Transcription_factor	RARRES3_ENSG00000133321	RARRES3	Protein_coding	CCC	Inter		No	Yes	Yes
MIXL1_ENSG00000185155	MIXL1	Transcription_factor	RASAL3_ENSG00000105122	RASAL3	Protein_coding	No_correlation	Inter		No	Yes	No
MIXL1_ENSG00000185155	MIXL1	Transcription_factor	RASGRF1_ENSG00000058335	RASGRF1	Protein_coding	No_correlation	Inter		No	Yes	Yes
MIXL1_ENSG00000185155	MIXL1	Transcription_factor	RASSF6_ENSG00000169435	RASSF6	Protein_coding	No_correlation	Inter		No	Yes	No
MIXL1_ENSG00000185155	MIXL1	Transcription_factor	RBP4_ENSG00000138207	RBP4	Protein_coding	No_correlation	Inter		No	Yes	No
MIXL1_ENSG00000185155	MIXL1	Transcription_factor	RBP5_ENSG00000139194	RBP5	Protein_coding	No_correlation	Inter		No	Yes	No
MIXL1_ENSG00000185155	MIXL1	Transcription_factor	RBPMS2_ENSG00000166831	RBPMS2	Protein_coding	CCC	Inter		No	Yes	Yes
MIXL1_ENSG00000185155	MIXL1	Transcription_factor	RCVRN_ENSG00000109047	RCVRN	Protein_coding	CCC	Inter		No	Yes	No
MIXL1_ENSG00000185155	MIXL1	Transcription_factor	RDM1_ENSG00000187456	RDM1	Protein_coding	No_correlation	Inter		No	Yes	No
MIXL1_ENSG00000185155	MIXL1	Transcription_factor	RFPL2_ENSG00000128253	RFPL2	Protein_coding	CCC	Inter		No	Yes	No
MIXL1_ENSG00000185155	MIXL1	Transcription_factor	RFX8_ENSG00000196460	RFX8	Transcription_factor	No_correlation	Intra		No	Yes	No
MIXL1_ENSG00000185155	MIXL1	Transcription_factor	RGS1_ENSG00000090104	RGS1	Protein_coding	No_correlation	Inter		No	Yes	Yes
MIXL1_ENSG00000185155	MIXL1	Transcription_factor	RGS10_ENSG00000148908	RGS10	Protein_coding	No_correlation	Inter		No	Yes	No
MIXL1_ENSG00000185155	MIXL1	Transcription_factor	RGS18_ENSG00000150681	RGS18	Protein_coding	No_correlation	Inter		No	Yes	No
MIXL1_ENSG00000185155	MIXL1	Transcription_factor	RGS9_ENSG00000108370	RGS9	Protein_coding	No_correlation	Inter		No	Yes	No
MIXL1_ENSG00000185155	MIXL1	Transcription_factor	RHAG_ENSG00000112077	RHAG	Protein_coding	CCC	Inter		No	Yes	No
MIXL1_ENSG00000185155	MIXL1	Transcription_factor	RHBDL3_ENSG00000141314	RHBDL3	Protein_coding	No_correlation	Inter		No	Yes	No
MIXL1_ENSG00000185155	MIXL1	Transcription_factor	RHOD_ENSG00000173156	RHOD	Protein_coding	No_correlation	Inter		No	Yes	Yes
MIXL1_ENSG00000185155	MIXL1	Transcription_factor	RHOH_ENSG00000168421	RHOH	Protein_coding	No_correlation	Inter		No	Yes	Yes
MIXL1_ENSG00000185155	MIXL1	Transcription_factor	RIMBP3B_ENSG00000196934	RIMBP3B	Protein_coding	No_correlation	Inter		No	Yes	No
MIXL1_ENSG00000185155	MIXL1	Transcription_factor	RIMS1_ENSG00000079841	RIMS1	Protein_coding	No_correlation	Inter		No	Yes	No
MIXL1_ENSG00000185155	MIXL1	Transcription_factor	RLN2_ENSG00000107014	RLN2	Protein_coding	No_correlation	Inter		No	Yes	No
MIXL1_ENSG00000185155	MIXL1	Transcription_factor	RLTPR_ENSG00000159753	RLTPR	Protein_coding	No_correlation	Inter		No	Yes	No
MIXL1_ENSG00000185155	MIXL1	Transcription_factor	RNASE6_ENSG00000169413	RNASE6	Protein_coding	No_correlation	Inter		No	Yes	No
MIXL1_ENSG00000185155	MIXL1	Transcription_factor	RNASET2_ENSG00000026297	RNASET2	Protein_coding	No_correlation	Inter		No	Yes	No
MIXL1_ENSG00000185155	MIXL1	Transcription_factor	RNF122_ENSG00000133874	RNF122	Protein_coding	No_correlation	Inter		No	Yes	No
MIXL1_ENSG00000185155	MIXL1	Transcription_factor	RNF222_ENSG00000189051	RNF222	Protein_coding	No_correlation	Inter		No	Yes	No
MIXL1_ENSG00000185155	MIXL1	Transcription_factor	RP11-1026M7.2_ENSG00000249109	RP11-1026M7-2	Protein_coding	No_correlation	Inter		No	Yes	No
MIXL1_ENSG00000185155	MIXL1	Transcription_factor	RP11-12J10.3_ENSG00000258539	RP11-12J10-3	Protein_coding	No_correlation	Inter		No	Yes	No
MIXL1_ENSG00000185155	MIXL1	Transcription_factor	RP11-131H24.4_ENSG00000258987	RP11-131H24-4	Protein_coding	No_correlation	Inter		No	Yes	No
MIXL1_ENSG00000185155	MIXL1	Transcription_factor	RP11-204N11.1_ENSG00000258869	RP11-204N11-1	Protein_coding	No_correlation	Inter		No	Yes	No
MIXL1_ENSG00000185155	MIXL1	Transcription_factor	RP11-222K16.2_ENSG00000272282	RP11-222K16-2	lncRNA	No_correlation	Inter		No	Yes	No
MIXL1_ENSG00000185155	MIXL1	Transcription_factor	RP11-290F20.3_ENSG00000224397	RP11-290F20-3	lncRNA	No_correlation	Inter		No	Yes	No
MIXL1_ENSG00000185155	MIXL1	Transcription_factor	RP11-357H14.17_ENSG00000272763	RP11-357H14-17	lncRNA	No_correlation	Inter		No	Yes	No
MIXL1_ENSG00000185155	MIXL1	Transcription_factor	RP11-366L20.2_ENSG00000197301	RP11-366L20-2	Protein_coding	No_correlation	Inter		No	Yes	No
MIXL1_ENSG00000185155	MIXL1	Transcription_factor	RP11-434D9.1_ENSG00000249364	RP11-434D9-1	lncRNA	CTRL+CCC	Inter		No	Yes	No
MIXL1_ENSG00000185155	MIXL1	Transcription_factor	RP11-451M19.3_ENSG00000203876	RP11-451M19-3	Protein_coding	No_correlation	Inter		No	Yes	No
MIXL1_ENSG00000185155	MIXL1	Transcription_factor	RP11-533O20.2_ENSG00000223946	RP11-533O20-2	lncRNA	No_correlation	Inter		No	Yes	No
MIXL1_ENSG00000185155	MIXL1	Transcription_factor	RP11-621L6.3_ENSG00000273321	RP11-621L6-3	lncRNA	No_correlation	Inter		No	Yes	No
MIXL1_ENSG00000185155	MIXL1	Transcription_factor	RP11-644F5.10_ENSG00000258311	RP11-644F5-10	Protein_coding	No_correlation	Inter		No	Yes	No
MIXL1_ENSG00000185155	MIXL1	Transcription_factor	RP11-6L6.2_ENSG00000250673	RP11-6L6-2	Protein_coding	No_correlation	Inter		No	Yes	No
MIXL1_ENSG00000185155	MIXL1	Transcription_factor	RP11-766F14.2_ENSG00000248713	RP11-766F14-2	Protein_coding	CCC	Inter		No	Yes	No
MIXL1_ENSG00000185155	MIXL1	Transcription_factor	RP11-796G6.2_ENSG00000258512	RP11-796G6-2	Protein_coding	No_correlation	Inter		No	Yes	No
MIXL1_ENSG00000185155	MIXL1	Transcription_factor	RP11-986E7.7_ENSG00000273259	RP11-986E7-7	Protein_coding	CCC	Inter		No	Yes	No
MIXL1_ENSG00000185155	MIXL1	Transcription_factor	RRAD_ENSG00000166592	RRAD	Protein_coding	No_correlation	Inter		No	Yes	No
MIXL1_ENSG00000185155	MIXL1	Transcription_factor	RTKN2_ENSG00000182010	RTKN2	Protein_coding	CCC	Inter		No	Yes	No
MIXL1_ENSG00000185155	MIXL1	Transcription_factor	RTN1_ENSG00000139970	RTN1	Protein_coding	No_correlation	Inter		No	Yes	Yes
MIXL1_ENSG00000185155	MIXL1	Transcription_factor	RTN4RL1_ENSG00000185924	RTN4RL1	Protein_coding	No_correlation	Inter		No	Yes	Yes
MIXL1_ENSG00000185155	MIXL1	Transcription_factor	RUFY4_ENSG00000188282	RUFY4	Protein_coding	CCC	Inter		No	Yes	No
MIXL1_ENSG00000185155	MIXL1	Transcription_factor	RUNX2_ENSG00000124813	RUNX2	Transcription_factor	No_correlation	Intra	GRNdb	Yes	Yes	No
MIXL1_ENSG00000185155	MIXL1	Transcription_factor	RUNX3_ENSG00000020633	RUNX3	Transcription_factor	No_correlation	Intra	GRNdb	Yes	Yes	Yes
MIXL1_ENSG00000185155	MIXL1	Transcription_factor	S100A3_ENSG00000188015	S100A3	Protein_coding	No_correlation	Inter		No	Yes	No
MIXL1_ENSG00000185155	MIXL1	Transcription_factor	S100Z_ENSG00000171643	S100Z	Protein_coding	No_correlation	Inter		No	Yes	No
MIXL1_ENSG00000185155	MIXL1	Transcription_factor	S1PR4_ENSG00000125910	S1PR4	Protein_coding	No_correlation	Inter		No	Yes	Yes
MIXL1_ENSG00000185155	MIXL1	Transcription_factor	SAA1_ENSG00000173432	SAA1	Protein_coding	No_correlation	Inter		No	Yes	No
MIXL1_ENSG00000185155	MIXL1	Transcription_factor	SACS-AS1_ENSG00000229558	SACS-AS1	lncRNA	No_correlation	Inter		No	Yes	No
MIXL1_ENSG00000185155	MIXL1	Transcription_factor	SALL1_ENSG00000103449	SALL1	Transcription_factor	No_correlation	Intra		No	Yes	Yes
MIXL1_ENSG00000185155	MIXL1	Transcription_factor	SAMD3_ENSG00000164483	SAMD3	Protein_coding	No_correlation	Inter		No	Yes	Yes
MIXL1_ENSG00000185155	MIXL1	Transcription_factor	SAMSN1_ENSG00000155307	SAMSN1	Protein_coding	No_correlation	Inter		No	Yes	Yes
MIXL1_ENSG00000185155	MIXL1	Transcription_factor	SASH3_ENSG00000122122	SASH3	Protein_coding	No_correlation	Inter		No	Yes	No
MIXL1_ENSG00000185155	MIXL1	Transcription_factor	SBK2_ENSG00000187550	SBK2	Protein_coding	CCC	Inter		No	Yes	No
MIXL1_ENSG00000185155	MIXL1	Transcription_factor	SCD_ENSG00000099194	SCD	Protein_coding	No_correlation	Inter		No	Yes	No
MIXL1_ENSG00000185155	MIXL1	Transcription_factor	SCGB1D2_ENSG00000124935	SCGB1D2	Protein_coding	No_correlation	Inter		No	Yes	No
MIXL1_ENSG00000185155	MIXL1	Transcription_factor	SCGB3A2_ENSG00000164265	SCGB3A2	Protein_coding	No_correlation	Inter	GRNdb	Yes	Yes	No
MIXL1_ENSG00000185155	MIXL1	Transcription_factor	SCGN_ENSG00000079689	SCGN	Protein_coding	No_correlation	Inter		No	Yes	No
MIXL1_ENSG00000185155	MIXL1	Transcription_factor	SCIMP_ENSG00000161929	SCIMP	Protein_coding	No_correlation	Inter		No	Yes	No
MIXL1_ENSG00000185155	MIXL1	Transcription_factor	SCML4_ENSG00000146285	SCML4	Transcription_factor	No_correlation	Intra		No	Yes	Yes
MIXL1_ENSG00000185155	MIXL1	Transcription_factor	SCN2B_ENSG00000149575	SCN2B	Protein_coding	No_correlation	Inter		No	Yes	Yes
MIXL1_ENSG00000185155	MIXL1	Transcription_factor	SCNN1B_ENSG00000168447	SCNN1B	Protein_coding	CTRL	Inter		No	Yes	No
MIXL1_ENSG00000185155	MIXL1	Transcription_factor	SCUBE1_ENSG00000159307	SCUBE1	Protein_coding	No_correlation	Inter		No	Yes	Yes
MIXL1_ENSG00000185155	MIXL1	Transcription_factor	SDC1_ENSG00000115884	SDC1	Protein_coding	No_correlation	Inter		No	Yes	No
MIXL1_ENSG00000185155	MIXL1	Transcription_factor	SEL1L3_ENSG00000091490	SEL1L3	Protein_coding	No_correlation	Inter		No	Yes	No
MIXL1_ENSG00000185155	MIXL1	Transcription_factor	SELE_ENSG00000007908	SELE	Protein_coding	No_correlation	Inter		No	Yes	No
MIXL1_ENSG00000185155	MIXL1	Transcription_factor	SELPLG_ENSG00000110876	SELPLG	Protein_coding	No_correlation	Inter		No	Yes	Yes
MIXL1_ENSG00000185155	MIXL1	Transcription_factor	SEMA4A_ENSG00000196189	SEMA4A	Protein_coding	No_correlation	Inter		No	Yes	Yes
MIXL1_ENSG00000185155	MIXL1	Transcription_factor	SEPT1_ENSG00000180096	SEPT1	Protein_coding	No_correlation	Inter		No	Yes	No
MIXL1_ENSG00000185155	MIXL1	Transcription_factor	SERPINA1_ENSG00000197249	SERPINA1	Protein_coding	No_correlation	Inter		No	Yes	No
MIXL1_ENSG00000185155	MIXL1	Transcription_factor	SEZ6L_ENSG00000100095	SEZ6L	Protein_coding	No_correlation	Inter		No	Yes	No
MIXL1_ENSG00000185155	MIXL1	Transcription_factor	SFRP4_ENSG00000106483	SFRP4	Protein_coding	No_correlation	Inter		No	Yes	No
MIXL1_ENSG00000185155	MIXL1	Transcription_factor	SFRP5_ENSG00000120057	SFRP5	Protein_coding	No_correlation	Inter		No	Yes	No
MIXL1_ENSG00000185155	MIXL1	Transcription_factor	SH2D1A_ENSG00000183918	SH2D1A	Protein_coding	No_correlation	Inter		No	Yes	No
MIXL1_ENSG00000185155	MIXL1	Transcription_factor	SH2D2A_ENSG00000027869	SH2D2A	Protein_coding	No_correlation	Inter		No	Yes	Yes
MIXL1_ENSG00000185155	MIXL1	Transcription_factor	SH2D6_ENSG00000152292	SH2D6	Protein_coding	No_correlation	Inter		No	Yes	No
MIXL1_ENSG00000185155	MIXL1	Transcription_factor	SH2D7_ENSG00000183476	SH2D7	Protein_coding	No_correlation	Inter		No	Yes	No
MIXL1_ENSG00000185155	MIXL1	Transcription_factor	SH3GL3_ENSG00000140600	SH3GL3	Protein_coding	No_correlation	Inter		No	Yes	No
MIXL1_ENSG00000185155	MIXL1	Transcription_factor	SH3TC2_ENSG00000169247	SH3TC2	Protein_coding	No_correlation	Inter		No	Yes	Yes
MIXL1_ENSG00000185155	MIXL1	Transcription_factor	SHD_ENSG00000105251	SHD	Protein_coding	No_correlation	Inter		No	Yes	No
MIXL1_ENSG00000185155	MIXL1	Transcription_factor	SHISA2_ENSG00000180730	SHISA2	Protein_coding	No_correlation	Inter		No	Yes	No
MIXL1_ENSG00000185155	MIXL1	Transcription_factor	SHISA3_ENSG00000178343	SHISA3	Protein_coding	No_correlation	Inter		No	Yes	No
MIXL1_ENSG00000185155	MIXL1	Transcription_factor	SHISA8_ENSG00000234965	SHISA8	Protein_coding	No_correlation	Inter		No	Yes	No
MIXL1_ENSG00000185155	MIXL1	Transcription_factor	SIDT1_ENSG00000072858	SIDT1	Protein_coding	No_correlation	Inter		No	Yes	Yes
MIXL1_ENSG00000185155	MIXL1	Transcription_factor	SIGLEC10_ENSG00000142512	SIGLEC10	Protein_coding	CCC	Inter		No	Yes	Yes
MIXL1_ENSG00000185155	MIXL1	Transcription_factor	SIGLEC12_ENSG00000254521	SIGLEC12	Protein_coding	No_correlation	Inter		No	Yes	No
MIXL1_ENSG00000185155	MIXL1	Transcription_factor	SIGLEC5_ENSG00000105501	SIGLEC5	Protein_coding	No_correlation	Inter		No	Yes	No
MIXL1_ENSG00000185155	MIXL1	Transcription_factor	SIGLEC6_ENSG00000105492	SIGLEC6	Protein_coding	No_correlation	Inter		No	Yes	No
MIXL1_ENSG00000185155	MIXL1	Transcription_factor	SIRPD_ENSG00000125900	SIRPD	Protein_coding	No_correlation	Inter		No	Yes	No
MIXL1_ENSG00000185155	MIXL1	Transcription_factor	SIRPG_ENSG00000089012	SIRPG	Protein_coding	No_correlation	Inter		No	Yes	No
MIXL1_ENSG00000185155	MIXL1	Transcription_factor	SIT1_ENSG00000137078	SIT1	Protein_coding	No_correlation	Inter		No	Yes	No
MIXL1_ENSG00000185155	MIXL1	Transcription_factor	SKA3_ENSG00000165480	SKA3	Protein_coding	No_correlation	Inter		No	Yes	No
MIXL1_ENSG00000185155	MIXL1	Transcription_factor	SKAP1_ENSG00000141293	SKAP1	Protein_coding	No_correlation	Inter		No	Yes	No
MIXL1_ENSG00000185155	MIXL1	Transcription_factor	SLA_ENSG00000155926	SLA	Protein_coding	No_correlation	Inter		No	Yes	Yes
MIXL1_ENSG00000185155	MIXL1	Transcription_factor	SLA2_ENSG00000101082	SLA2	Protein_coding	No_correlation	Inter		No	Yes	Yes
MIXL1_ENSG00000185155	MIXL1	Transcription_factor	SLAMF1_ENSG00000117090	SLAMF1	Protein_coding	No_correlation	Inter		No	Yes	Yes
MIXL1_ENSG00000185155	MIXL1	Transcription_factor	SLAMF6_ENSG00000162739	SLAMF6	Protein_coding	No_correlation	Inter		No	Yes	Yes
MIXL1_ENSG00000185155	MIXL1	Transcription_factor	SLAMF7_ENSG00000026751	SLAMF7	Protein_coding	No_correlation	Inter	GRNdb	Yes	Yes	Yes
MIXL1_ENSG00000185155	MIXL1	Transcription_factor	SLAMF8_ENSG00000158714	SLAMF8	Protein_coding	CCC	Inter		No	Yes	Yes
MIXL1_ENSG00000185155	MIXL1	Transcription_factor	SLC12A3_ENSG00000070915	SLC12A3	Protein_coding	No_correlation	Inter		No	Yes	No
MIXL1_ENSG00000185155	MIXL1	Transcription_factor	SLC16A6_ENSG00000108932	SLC16A6	Protein_coding	No_correlation	Inter		No	Yes	No
MIXL1_ENSG00000185155	MIXL1	Transcription_factor	SLC16A9_ENSG00000165449	SLC16A9	Protein_coding	No_correlation	Inter		No	Yes	Yes
MIXL1_ENSG00000185155	MIXL1	Transcription_factor	SLC24A2_ENSG00000155886	SLC24A2	Protein_coding	No_correlation	Inter		No	Yes	No
MIXL1_ENSG00000185155	MIXL1	Transcription_factor	SLC25A48_ENSG00000145832	SLC25A48	Protein_coding	No_correlation	Inter		No	Yes	No
MIXL1_ENSG00000185155	MIXL1	Transcription_factor	SLC27A2_ENSG00000140284	SLC27A2	Protein_coding	No_correlation	Inter		No	Yes	No
MIXL1_ENSG00000185155	MIXL1	Transcription_factor	SLC28A2_ENSG00000137860	SLC28A2	Protein_coding	CCC	Inter		No	Yes	No
MIXL1_ENSG00000185155	MIXL1	Transcription_factor	SLC29A4_ENSG00000164638	SLC29A4	Protein_coding	No_correlation	Inter		No	Yes	No
MIXL1_ENSG00000185155	MIXL1	Transcription_factor	SLC30A2_ENSG00000158014	SLC30A2	Protein_coding	CCC	Inter		No	Yes	No
MIXL1_ENSG00000185155	MIXL1	Transcription_factor	SLC31A2_ENSG00000136867	SLC31A2	Protein_coding	CCC	Inter		No	Yes	No
MIXL1_ENSG00000185155	MIXL1	Transcription_factor	SLC36A2_ENSG00000186335	SLC36A2	Protein_coding	No_correlation	Inter		No	Yes	No
MIXL1_ENSG00000185155	MIXL1	Transcription_factor	SLC38A8_ENSG00000166558	SLC38A8	Protein_coding	No_correlation	Inter		No	Yes	No
MIXL1_ENSG00000185155	MIXL1	Transcription_factor	SLC4A8_ENSG00000050438	SLC4A8	Protein_coding	No_correlation	Inter		No	Yes	Yes
MIXL1_ENSG00000185155	MIXL1	Transcription_factor	SLC6A11_ENSG00000132164	SLC6A11	Protein_coding	No_correlation	Inter		No	Yes	No
MIXL1_ENSG00000185155	MIXL1	Transcription_factor	SLC6A17_ENSG00000197106	SLC6A17	Protein_coding	No_correlation	Inter		No	Yes	No
MIXL1_ENSG00000185155	MIXL1	Transcription_factor	SLC6A9_ENSG00000196517	SLC6A9	Protein_coding	No_correlation	Inter		No	Yes	No
MIXL1_ENSG00000185155	MIXL1	Transcription_factor	SLCO5A1_ENSG00000137571	SLCO5A1	Protein_coding	No_correlation	Inter		No	Yes	No
MIXL1_ENSG00000185155	MIXL1	Transcription_factor	SLFN12L_ENSG00000205045	SLFN12L	Protein_coding	No_correlation	Inter		No	Yes	Yes
MIXL1_ENSG00000185155	MIXL1	Transcription_factor	SLFN14_ENSG00000236320	SLFN14	Protein_coding	No_correlation	Inter		No	Yes	No
MIXL1_ENSG00000185155	MIXL1	Transcription_factor	SLITRK4_ENSG00000179542	SLITRK4	Protein_coding	No_correlation	Inter		No	Yes	No
MIXL1_ENSG00000185155	MIXL1	Transcription_factor	SMAP2_ENSG00000084070	SMAP2	Protein_coding	No_correlation	Inter	GRNdb	Yes	Yes	No
MIXL1_ENSG00000185155	MIXL1	Transcription_factor	SMPD3_ENSG00000103056	SMPD3	Protein_coding	No_correlation	Inter		No	Yes	Yes
MIXL1_ENSG00000185155	MIXL1	Transcription_factor	SMPDL3B_ENSG00000130768	SMPDL3B	Protein_coding	No_correlation	Inter		No	Yes	No
MIXL1_ENSG00000185155	MIXL1	Transcription_factor	SMTNL1_ENSG00000214872	SMTNL1	Protein_coding	No_correlation	Inter		No	Yes	No
MIXL1_ENSG00000185155	MIXL1	Transcription_factor	SMTNL2_ENSG00000188176	SMTNL2	Protein_coding	No_correlation	Inter		No	Yes	No
MIXL1_ENSG00000185155	MIXL1	Transcription_factor	SNORA40_ENSG00000212579	SNORA40	lncRNA	No_correlation	Inter		No	Yes	No
MIXL1_ENSG00000185155	MIXL1	Transcription_factor	SNX10_ENSG00000086300	SNX10	Protein_coding	No_correlation	Inter		No	Yes	Yes
MIXL1_ENSG00000185155	MIXL1	Transcription_factor	SNX20_ENSG00000167208	SNX20	Protein_coding	No_correlation	Inter		No	Yes	Yes
MIXL1_ENSG00000185155	MIXL1	Transcription_factor	SOAT2_ENSG00000167780	SOAT2	Protein_coding	No_correlation	Inter		No	Yes	Yes
MIXL1_ENSG00000185155	MIXL1	Transcription_factor	SOCS1_ENSG00000185338	SOCS1	Protein_coding	No_correlation	Inter		No	Yes	Yes
MIXL1_ENSG00000185155	MIXL1	Transcription_factor	SOCS3_ENSG00000184557	SOCS3	Protein_coding	No_correlation	Inter		No	Yes	No
MIXL1_ENSG00000185155	MIXL1	Transcription_factor	SOWAHA_ENSG00000198944	SOWAHA	Protein_coding	No_correlation	Inter		No	Yes	No
MIXL1_ENSG00000185155	MIXL1	Transcription_factor	SOWAHD_ENSG00000187808	SOWAHD	Protein_coding	No_correlation	Inter		No	Yes	No
MIXL1_ENSG00000185155	MIXL1	Transcription_factor	SP140_ENSG00000079263	SP140	Transcription_factor	No_correlation	Intra		No	Yes	Yes
MIXL1_ENSG00000185155	MIXL1	Transcription_factor	SPEF2_ENSG00000152582	SPEF2	Protein_coding	No_correlation	Inter		No	Yes	No
MIXL1_ENSG00000185155	MIXL1	Transcription_factor	SPERT_ENSG00000174015	SPERT	Protein_coding	No_correlation	Inter		No	Yes	No
MIXL1_ENSG00000185155	MIXL1	Transcription_factor	SPIB_ENSG00000269404	SPIB	Transcription_factor	No_correlation	Intra	GRNdb	Yes	Yes	Yes
MIXL1_ENSG00000185155	MIXL1	Transcription_factor	SPIC_ENSG00000166211	SPIC	Transcription_factor	CCC	Intra	GRNdb	Yes	Yes	No
MIXL1_ENSG00000185155	MIXL1	Transcription_factor	SPINK1_ENSG00000164266	SPINK1	Protein_coding	CCC	Inter		No	Yes	No
MIXL1_ENSG00000185155	MIXL1	Transcription_factor	SPN_ENSG00000197471	SPN	Protein_coding	No_correlation	Inter		No	Yes	Yes
MIXL1_ENSG00000185155	MIXL1	Transcription_factor	SPNS3_ENSG00000182557	SPNS3	Protein_coding	No_correlation	Inter		No	Yes	No
MIXL1_ENSG00000185155	MIXL1	Transcription_factor	SPOCK3_ENSG00000196104	SPOCK3	Protein_coding	No_correlation	Inter		No	Yes	No
MIXL1_ENSG00000185155	MIXL1	Transcription_factor	SPP1_ENSG00000118785	SPP1	Protein_coding	No_correlation	Inter		No	Yes	No
MIXL1_ENSG00000185155	MIXL1	Transcription_factor	SPTA1_ENSG00000163554	SPTA1	Protein_coding	No_correlation	Inter		No	Yes	No
MIXL1_ENSG00000185155	MIXL1	Transcription_factor	SRMS_ENSG00000125508	SRMS	Protein_coding	No_correlation	Inter		No	Yes	No
MIXL1_ENSG00000185155	MIXL1	Transcription_factor	SRRM3_ENSG00000177679	SRRM3	Protein_coding	No_correlation	Inter		No	Yes	No
MIXL1_ENSG00000185155	MIXL1	Transcription_factor	SSTR2_ENSG00000180616	SSTR2	Protein_coding	No_correlation	Inter		No	Yes	Yes
MIXL1_ENSG00000185155	MIXL1	Transcription_factor	STAB2_ENSG00000136011	STAB2	Protein_coding	No_correlation	Inter		No	Yes	No
MIXL1_ENSG00000185155	MIXL1	Transcription_factor	STAC2_ENSG00000141750	STAC2	Protein_coding	No_correlation	Inter		No	Yes	No
MIXL1_ENSG00000185155	MIXL1	Transcription_factor	STAP1_ENSG00000035720	STAP1	Protein_coding	CCC	Inter		No	Yes	Yes
MIXL1_ENSG00000185155	MIXL1	Transcription_factor	STARD5_ENSG00000172345	STARD5	Protein_coding	No_correlation	Inter		No	Yes	No
MIXL1_ENSG00000185155	MIXL1	Transcription_factor	STK17B_ENSG00000081320	STK17B	Protein_coding	No_correlation	Inter		No	Yes	Yes
MIXL1_ENSG00000185155	MIXL1	Transcription_factor	STMND1_ENSG00000230873	STMND1	Protein_coding	No_correlation	Inter		No	Yes	No
MIXL1_ENSG00000185155	MIXL1	Transcription_factor	STXBP2_ENSG00000076944	STXBP2	Protein_coding	No_correlation	Inter		No	Yes	No
MIXL1_ENSG00000185155	MIXL1	Transcription_factor	STYK1_ENSG00000060140	STYK1	Protein_coding	No_correlation	Inter		No	Yes	No
MIXL1_ENSG00000185155	MIXL1	Transcription_factor	SUCNR1_ENSG00000198829	SUCNR1	Protein_coding	No_correlation	Inter		No	Yes	No
MIXL1_ENSG00000185155	MIXL1	Transcription_factor	SULT2B1_ENSG00000088002	SULT2B1	Protein_coding	No_correlation	Inter		No	Yes	No
MIXL1_ENSG00000185155	MIXL1	Transcription_factor	SUN5_ENSG00000167098	SUN5	Protein_coding	No_correlation	Inter		No	Yes	No
MIXL1_ENSG00000185155	MIXL1	Transcription_factor	SUSD3_ENSG00000157303	SUSD3	Protein_coding	No_correlation	Inter		No	Yes	No
MIXL1_ENSG00000185155	MIXL1	Transcription_factor	SUSD4_ENSG00000143502	SUSD4	Protein_coding	No_correlation	Inter		No	Yes	No
MIXL1_ENSG00000185155	MIXL1	Transcription_factor	SYK_ENSG00000165025	SYK	Protein_coding	CCC	Inter		No	Yes	Yes
MIXL1_ENSG00000185155	MIXL1	Transcription_factor	SYN1_ENSG00000008056	SYN1	Protein_coding	No_correlation	Inter		No	Yes	No
MIXL1_ENSG00000185155	MIXL1	Transcription_factor	SYNDIG1L_ENSG00000183379	SYNDIG1L	Protein_coding	CTRL+CCC	Inter		No	Yes	No
MIXL1_ENSG00000185155	MIXL1	Transcription_factor	SYT13_ENSG00000019505	SYT13	Protein_coding	CCC	Inter		No	Yes	No
MIXL1_ENSG00000185155	MIXL1	Transcription_factor	TACSTD2_ENSG00000184292	TACSTD2	Protein_coding	No_correlation	Inter		No	Yes	Yes
MIXL1_ENSG00000185155	MIXL1	Transcription_factor	TAGAP_ENSG00000164691	TAGAP	Protein_coding	No_correlation	Inter		No	Yes	Yes
MIXL1_ENSG00000185155	MIXL1	Transcription_factor	TBC1D10C_ENSG00000175463	TBC1D10C	Protein_coding	No_correlation	Inter		No	Yes	No
MIXL1_ENSG00000185155	MIXL1	Transcription_factor	TBX21_ENSG00000073861	TBX21	Transcription_factor	No_correlation	Intra	GRNdb	Yes	Yes	No
MIXL1_ENSG00000185155	MIXL1	Transcription_factor	TCEB3C_ENSG00000183791	TCEB3C	Protein_coding	No_correlation	Inter		No	Yes	No
MIXL1_ENSG00000185155	MIXL1	Transcription_factor	TCERG1L_ENSG00000176769	TCERG1L	Protein_coding	No_correlation	Inter		No	Yes	Yes
MIXL1_ENSG00000185155	MIXL1	Transcription_factor	TCF24_ENSG00000261787	TCF24	Transcription_factor	No_correlation	Intra		No	Yes	Yes
MIXL1_ENSG00000185155	MIXL1	Transcription_factor	TDRD9_ENSG00000156414	TDRD9	Protein_coding	No_correlation	Inter		No	Yes	No
MIXL1_ENSG00000185155	MIXL1	Transcription_factor	TEDDM1_ENSG00000203730	TEDDM1	Protein_coding	No_correlation	Inter		No	Yes	No
MIXL1_ENSG00000185155	MIXL1	Transcription_factor	TESPA1_ENSG00000135426	TESPA1	Protein_coding	No_correlation	Inter		No	Yes	Yes
MIXL1_ENSG00000185155	MIXL1	Transcription_factor	TEX11_ENSG00000120498	TEX11	Protein_coding	CCC	Inter		No	Yes	No
MIXL1_ENSG00000185155	MIXL1	Transcription_factor	TFAP2C_ENSG00000087510	TFAP2C	Transcription_factor	No_correlation	Intra		No	Yes	No
MIXL1_ENSG00000185155	MIXL1	Transcription_factor	TFEC_ENSG00000105967	TFEC	Transcription_factor	No_correlation	Intra		No	Yes	No
MIXL1_ENSG00000185155	MIXL1	Transcription_factor	THBS1_ENSG00000137801	THBS1	Protein_coding	No_correlation	Inter		No	Yes	Yes
MIXL1_ENSG00000185155	MIXL1	Transcription_factor	THEMIS_ENSG00000172673	THEMIS	Protein_coding	No_correlation	Inter		No	Yes	Yes
MIXL1_ENSG00000185155	MIXL1	Transcription_factor	THEMIS2_ENSG00000130775	THEMIS2	Protein_coding	No_correlation	Inter		No	Yes	No
MIXL1_ENSG00000185155	MIXL1	Transcription_factor	THRSP_ENSG00000151365	THRSP	Protein_coding	CCC	Inter		No	Yes	No
MIXL1_ENSG00000185155	MIXL1	Transcription_factor	THY1_ENSG00000154096	THY1	Protein_coding	No_correlation	Inter		No	Yes	Yes
MIXL1_ENSG00000185155	MIXL1	Transcription_factor	TIFAB_ENSG00000255833	TIFAB	Protein_coding	No_correlation	Inter		No	Yes	Yes
MIXL1_ENSG00000185155	MIXL1	Transcription_factor	TIGIT_ENSG00000181847	TIGIT	Protein_coding	No_correlation	Inter		No	Yes	Yes
MIXL1_ENSG00000185155	MIXL1	Transcription_factor	TINCR_ENSG00000223573	TINCR	lncRNA	No_correlation	Inter		No	Yes	No
MIXL1_ENSG00000185155	MIXL1	Transcription_factor	TLR10_ENSG00000174123	TLR10	Protein_coding	No_correlation	Inter		No	Yes	No
MIXL1_ENSG00000185155	MIXL1	Transcription_factor	TLR6_ENSG00000174130	TLR6	Protein_coding	CCC	Inter		No	Yes	Yes
MIXL1_ENSG00000185155	MIXL1	Transcription_factor	TLR7_ENSG00000196664	TLR7	Protein_coding	CCC	Inter		No	Yes	No
MIXL1_ENSG00000185155	MIXL1	Transcription_factor	TLR8_ENSG00000101916	TLR8	Protein_coding	No_correlation	Inter	GRNdb	Yes	Yes	No
MIXL1_ENSG00000185155	MIXL1	Transcription_factor	TMC2_ENSG00000149488	TMC2	Protein_coding	CCC	Inter		No	Yes	No
MIXL1_ENSG00000185155	MIXL1	Transcription_factor	TMC3_ENSG00000188869	TMC3	Protein_coding	No_correlation	Inter		No	Yes	Yes
MIXL1_ENSG00000185155	MIXL1	Transcription_factor	TMC8_ENSG00000167895	TMC8	Protein_coding	No_correlation	Inter		No	Yes	No
MIXL1_ENSG00000185155	MIXL1	Transcription_factor	TMEM130_ENSG00000166448	TMEM130	Protein_coding	CCC	Inter		No	Yes	Yes
MIXL1_ENSG00000185155	MIXL1	Transcription_factor	TMEM132E_ENSG00000181291	TMEM132E	Protein_coding	No_correlation	Inter		No	Yes	Yes
MIXL1_ENSG00000185155	MIXL1	Transcription_factor	TMEM150B_ENSG00000180061	TMEM150B	Protein_coding	CCC	Inter		No	Yes	Yes
MIXL1_ENSG00000185155	MIXL1	Transcription_factor	TMEM151A_ENSG00000179292	TMEM151A	Protein_coding	No_correlation	Inter		No	Yes	No
MIXL1_ENSG00000185155	MIXL1	Transcription_factor	TMEM151B_ENSG00000178233	TMEM151B	Protein_coding	CCC	Inter		No	Yes	No
MIXL1_ENSG00000185155	MIXL1	Transcription_factor	TMEM156_ENSG00000121895	TMEM156	Protein_coding	No_correlation	Inter		No	Yes	Yes
MIXL1_ENSG00000185155	MIXL1	Transcription_factor	TMEM169_ENSG00000163449	TMEM169	Protein_coding	No_correlation	Inter		No	Yes	No
MIXL1_ENSG00000185155	MIXL1	Transcription_factor	TMEM191C_ENSG00000206140	TMEM191C	lncRNA	No_correlation	Inter		No	Yes	No
MIXL1_ENSG00000185155	MIXL1	Transcription_factor	TMEM200A_ENSG00000164484	TMEM200A	Protein_coding	CCC	Inter		No	Yes	No
MIXL1_ENSG00000185155	MIXL1	Transcription_factor	TMEM244_ENSG00000203756	TMEM244	Protein_coding	No_correlation	Inter	GRNdb	Yes	Yes	No
MIXL1_ENSG00000185155	MIXL1	Transcription_factor	TMEM35_ENSG00000126950	TMEM35	Protein_coding	No_correlation	Inter		No	Yes	No
MIXL1_ENSG00000185155	MIXL1	Transcription_factor	TMEM92_ENSG00000167105	TMEM92	Protein_coding	No_correlation	Inter		No	Yes	No
MIXL1_ENSG00000185155	MIXL1	Transcription_factor	TMPRSS13_ENSG00000137747	TMPRSS13	Protein_coding	No_correlation	Inter		No	Yes	No
MIXL1_ENSG00000185155	MIXL1	Transcription_factor	TMPRSS2_ENSG00000184012	TMPRSS2	Protein_coding	No_correlation	Inter		No	Yes	No
MIXL1_ENSG00000185155	MIXL1	Transcription_factor	TMPRSS3_ENSG00000160183	TMPRSS3	Protein_coding	No_correlation	Inter		No	Yes	No
MIXL1_ENSG00000185155	MIXL1	Transcription_factor	TNFAIP3_ENSG00000118503	TNFAIP3	Protein_coding	No_correlation	Inter		No	Yes	Yes
MIXL1_ENSG00000185155	MIXL1	Transcription_factor	TNFAIP8L2_ENSG00000163154	TNFAIP8L2	Protein_coding	No_correlation	Inter		No	Yes	Yes
MIXL1_ENSG00000185155	MIXL1	Transcription_factor	TNFRSF11B_ENSG00000164761	TNFRSF11B	Protein_coding	No_correlation	Inter		No	Yes	Yes
MIXL1_ENSG00000185155	MIXL1	Transcription_factor	TNFRSF13B_ENSG00000240505	TNFRSF13B	Protein_coding	No_correlation	Inter		No	Yes	No
MIXL1_ENSG00000185155	MIXL1	Transcription_factor	TNFRSF17_ENSG00000048462	TNFRSF17	Protein_coding	No_correlation	Inter		No	Yes	No
MIXL1_ENSG00000185155	MIXL1	Transcription_factor	TNFRSF18_ENSG00000186891	TNFRSF18	Protein_coding	No_correlation	Inter		No	Yes	No
MIXL1_ENSG00000185155	MIXL1	Transcription_factor	TNFRSF19_ENSG00000127863	TNFRSF19	Protein_coding	CCC	Inter		No	Yes	Yes
MIXL1_ENSG00000185155	MIXL1	Transcription_factor	TNFSF14_ENSG00000125735	TNFSF14	Protein_coding	No_correlation	Inter		No	Yes	Yes
MIXL1_ENSG00000185155	MIXL1	Transcription_factor	TNFSF8_ENSG00000106952	TNFSF8	Protein_coding	No_correlation	Inter		No	Yes	Yes
MIXL1_ENSG00000185155	MIXL1	Transcription_factor	TNIP3_ENSG00000050730	TNIP3	Protein_coding	No_correlation	Inter		No	Yes	Yes
MIXL1_ENSG00000185155	MIXL1	Transcription_factor	TNMD_ENSG00000000005	TNMD	Protein_coding	No_correlation	Inter		No	Yes	No
MIXL1_ENSG00000185155	MIXL1	Transcription_factor	TNNI1_ENSG00000159173	TNNI1	Protein_coding	No_correlation	Inter		No	Yes	No
MIXL1_ENSG00000185155	MIXL1	Transcription_factor	TNR_ENSG00000116147	TNR	Protein_coding	No_correlation	Inter		No	Yes	Yes
MIXL1_ENSG00000185155	MIXL1	Transcription_factor	TNS4_ENSG00000131746	TNS4	Protein_coding	No_correlation	Inter		No	Yes	No
MIXL1_ENSG00000185155	MIXL1	Transcription_factor	TOX_ENSG00000198846	TOX	Protein_coding	No_correlation	Inter		No	Yes	Yes
MIXL1_ENSG00000185155	MIXL1	Transcription_factor	TP63_ENSG00000073282	TP63	Transcription_factor	CCC	Intra		No	Yes	No
MIXL1_ENSG00000185155	MIXL1	Transcription_factor	TPSAB1_ENSG00000172236	TPSAB1	Protein_coding	No_correlation	Inter		No	Yes	No
MIXL1_ENSG00000185155	MIXL1	Transcription_factor	TPTE2_ENSG00000132958	TPTE2	Protein_coding	No_correlation	Inter		No	Yes	No
MIXL1_ENSG00000185155	MIXL1	Transcription_factor	TRABD2A_ENSG00000186854	TRABD2A	Protein_coding	No_correlation	Inter		No	Yes	Yes
MIXL1_ENSG00000185155	MIXL1	Transcription_factor	TRAF1_ENSG00000056558	TRAF1	Protein_coding	No_correlation	Inter		No	Yes	Yes
MIXL1_ENSG00000185155	MIXL1	Transcription_factor	TRAF3IP3_ENSG00000009790	TRAF3IP3	Protein_coding	No_correlation	Inter		No	Yes	Yes
MIXL1_ENSG00000185155	MIXL1	Transcription_factor	TRAT1_ENSG00000163519	TRAT1	Protein_coding	No_correlation	Inter		No	Yes	No
MIXL1_ENSG00000185155	MIXL1	Transcription_factor	TRBV11-2_ENSG00000241657	TRBV11-2	lncRNA	No_correlation	Inter		No	Yes	No
MIXL1_ENSG00000185155	MIXL1	Transcription_factor	TREM2_ENSG00000095970	TREM2	Protein_coding	No_correlation	Inter		No	Yes	No
MIXL1_ENSG00000185155	MIXL1	Transcription_factor	TRERF1_ENSG00000124496	TRERF1	Transcription_factor	No_correlation	Intra		No	Yes	Yes
MIXL1_ENSG00000185155	MIXL1	Transcription_factor	TRH_ENSG00000170893	TRH	Protein_coding	No_correlation	Inter		No	Yes	No
MIXL1_ENSG00000185155	MIXL1	Transcription_factor	TRHDE_ENSG00000072657	TRHDE	Protein_coding	No_correlation	Inter		No	Yes	No
MIXL1_ENSG00000185155	MIXL1	Transcription_factor	TRIM14_ENSG00000106785	TRIM14	Protein_coding	No_correlation	Inter		No	Yes	No
MIXL1_ENSG00000185155	MIXL1	Transcription_factor	TRPV3_ENSG00000167723	TRPV3	Protein_coding	No_correlation	Inter		No	Yes	No
MIXL1_ENSG00000185155	MIXL1	Transcription_factor	TSC22D3_ENSG00000157514	TSC22D3	Protein_coding	No_correlation	Inter		No	Yes	No
MIXL1_ENSG00000185155	MIXL1	Transcription_factor	TTC22_ENSG00000006555	TTC22	Protein_coding	No_correlation	Inter		No	Yes	No
MIXL1_ENSG00000185155	MIXL1	Transcription_factor	TTC24_ENSG00000187862	TTC24	Protein_coding	No_correlation	Inter		No	Yes	No
MIXL1_ENSG00000185155	MIXL1	Transcription_factor	TUBA3D_ENSG00000075886	TUBA3D	Protein_coding	No_correlation	Inter		No	Yes	No
MIXL1_ENSG00000185155	MIXL1	Transcription_factor	UBASH3A_ENSG00000160185	UBASH3A	Protein_coding	CTRL	Inter		No	Yes	Yes
MIXL1_ENSG00000185155	MIXL1	Transcription_factor	UBD_ENSG00000213886	UBD	Protein_coding	No_correlation	Inter		No	Yes	Yes
MIXL1_ENSG00000185155	MIXL1	Transcription_factor	UCP1_ENSG00000109424	UCP1	Protein_coding	No_correlation	Inter		No	Yes	No
MIXL1_ENSG00000185155	MIXL1	Transcription_factor	UGT3A2_ENSG00000168671	UGT3A2	Protein_coding	No_correlation	Inter		No	Yes	Yes
MIXL1_ENSG00000185155	MIXL1	Transcription_factor	UNC80_ENSG00000144406	UNC80	Protein_coding	No_correlation	Inter		No	Yes	Yes
MIXL1_ENSG00000185155	MIXL1	Transcription_factor	UPK1B_ENSG00000114638	UPK1B	Protein_coding	No_correlation	Inter		No	Yes	No
MIXL1_ENSG00000185155	MIXL1	Transcription_factor	UPK3B_ENSG00000243566	UPK3B	Protein_coding	No_correlation	Inter		No	Yes	No
MIXL1_ENSG00000185155	MIXL1	Transcription_factor	UTS2_ENSG00000049247	UTS2	Protein_coding	No_correlation	Inter	GRNdb	Yes	Yes	No
MIXL1_ENSG00000185155	MIXL1	Transcription_factor	UTS2R_ENSG00000181408	UTS2R	Protein_coding	No_correlation	Inter	GRNdb	Yes	Yes	No
MIXL1_ENSG00000185155	MIXL1	Transcription_factor	VAV1_ENSG00000141968	VAV1	Protein_coding	No_correlation	Inter		No	Yes	No
MIXL1_ENSG00000185155	MIXL1	Transcription_factor	VAX2_ENSG00000116035	VAX2	Transcription_factor	No_correlation	Intra		No	Yes	No
MIXL1_ENSG00000185155	MIXL1	Transcription_factor	VNN1_ENSG00000112299	VNN1	Protein_coding	No_correlation	Inter		No	Yes	Yes
MIXL1_ENSG00000185155	MIXL1	Transcription_factor	VSIG1_ENSG00000101842	VSIG1	Protein_coding	CCC	Inter		No	Yes	No
MIXL1_ENSG00000185155	MIXL1	Transcription_factor	VSIG8_ENSG00000243284	VSIG8	Protein_coding	No_correlation	Inter	GRNdb	Yes	Yes	No
MIXL1_ENSG00000185155	MIXL1	Transcription_factor	VWC2L_ENSG00000174453	VWC2L	Protein_coding	No_correlation	Inter		No	Yes	Yes
MIXL1_ENSG00000185155	MIXL1	Transcription_factor	WAS_ENSG00000015285	WAS	Protein_coding	CCC	Inter		No	Yes	No
MIXL1_ENSG00000185155	MIXL1	Transcription_factor	WBP2NL_ENSG00000183066	WBP2NL	Protein_coding	No_correlation	Inter		No	Yes	No
MIXL1_ENSG00000185155	MIXL1	Transcription_factor	WBSCR27_ENSG00000165171	WBSCR27	Protein_coding	No_correlation	Inter		No	Yes	No
MIXL1_ENSG00000185155	MIXL1	Transcription_factor	WDFY4_ENSG00000128815	WDFY4	Protein_coding	No_correlation	Inter		No	Yes	Yes
MIXL1_ENSG00000185155	MIXL1	Transcription_factor	WDR65_ENSG00000243710	WDR65	Protein_coding	CCC	Inter		No	Yes	No
MIXL1_ENSG00000185155	MIXL1	Transcription_factor	WDR93_ENSG00000140527	WDR93	Protein_coding	No_correlation	Inter		No	Yes	No
MIXL1_ENSG00000185155	MIXL1	Transcription_factor	WFDC2_ENSG00000101443	WFDC2	Protein_coding	No_correlation	Inter		No	Yes	Yes
MIXL1_ENSG00000185155	MIXL1	Transcription_factor	WNT1_ENSG00000125084	WNT1	Protein_coding	No_correlation	Inter		No	Yes	No
MIXL1_ENSG00000185155	MIXL1	Transcription_factor	WNT10A_ENSG00000135925	WNT10A	Protein_coding	No_correlation	Inter		No	Yes	No
MIXL1_ENSG00000185155	MIXL1	Transcription_factor	WNT10B_ENSG00000169884	WNT10B	Protein_coding	No_correlation	Inter		No	Yes	No
MIXL1_ENSG00000185155	MIXL1	Transcription_factor	XCL1_ENSG00000143184	XCL1	Protein_coding	No_correlation	Inter		No	Yes	No
MIXL1_ENSG00000185155	MIXL1	Transcription_factor	XCL2_ENSG00000143185	XCL2	Protein_coding	No_correlation	Inter		No	Yes	No
MIXL1_ENSG00000185155	MIXL1	Transcription_factor	XCR1_ENSG00000173578	XCR1	Protein_coding	No_correlation	Inter		No	Yes	No
MIXL1_ENSG00000185155	MIXL1	Transcription_factor	XG_ENSG00000124343	XG	Protein_coding	No_correlation	Inter		No	Yes	No
MIXL1_ENSG00000185155	MIXL1	Transcription_factor	XIRP1_ENSG00000168334	XIRP1	Protein_coding	No_correlation	Inter		No	Yes	No
MIXL1_ENSG00000185155	MIXL1	Transcription_factor	ZAP70_ENSG00000115085	ZAP70	Protein_coding	No_correlation	Inter		No	Yes	Yes
MIXL1_ENSG00000185155	MIXL1	Transcription_factor	ZBED2_ENSG00000177494	ZBED2	Transcription_factor	No_correlation	Intra		No	Yes	Yes
MIXL1_ENSG00000185155	MIXL1	Transcription_factor	ZBP1_ENSG00000124256	ZBP1	Protein_coding	No_correlation	Inter		No	Yes	Yes
MIXL1_ENSG00000185155	MIXL1	Transcription_factor	ZBTB8B_ENSG00000273274	ZBTB8B	Transcription_factor	No_correlation	Intra		No	Yes	No
MIXL1_ENSG00000185155	MIXL1	Transcription_factor	ZC3H12D_ENSG00000178199	ZC3H12D	Protein_coding	No_correlation	Inter		No	Yes	Yes
MIXL1_ENSG00000185155	MIXL1	Transcription_factor	ZCCHC5_ENSG00000179300	ZCCHC5	Protein_coding	No_correlation	Inter		No	Yes	No
MIXL1_ENSG00000185155	MIXL1	Transcription_factor	ZDHHC19_ENSG00000163958	ZDHHC19	Protein_coding	No_correlation	Inter		No	Yes	No
MIXL1_ENSG00000185155	MIXL1	Transcription_factor	ZFP57_ENSG00000204644	ZFP57	Transcription_factor	CCC	Intra		No	Yes	No
MIXL1_ENSG00000185155	MIXL1	Transcription_factor	ZG16B_ENSG00000162078	ZG16B	Protein_coding	CCC	Inter		No	Yes	No
MIXL1_ENSG00000185155	MIXL1	Transcription_factor	ZMYND10_ENSG00000004838	ZMYND10	Protein_coding	No_correlation	Inter		No	Yes	No
MIXL1_ENSG00000185155	MIXL1	Transcription_factor	ZMYND15_ENSG00000141497	ZMYND15	Protein_coding	No_correlation	Inter		No	Yes	No
MIXL1_ENSG00000185155	MIXL1	Transcription_factor	ZNF215_ENSG00000149054	ZNF215	Transcription_factor	No_correlation	Intra		No	Yes	Yes
MIXL1_ENSG00000185155	MIXL1	Transcription_factor	ZNF683_ENSG00000176083	ZNF683	Transcription_factor	No_correlation	Intra		No	Yes	No
MIXL1_ENSG00000185155	MIXL1	Transcription_factor	ZNF730_ENSG00000183850	ZNF730	Transcription_factor	No_correlation	Intra		No	Yes	No
MIXL1_ENSG00000185155	MIXL1	Transcription_factor	ZNF788_ENSG00000214189	ZNF788	Protein_coding	No_correlation	Inter		No	Yes	No
MIXL1_ENSG00000185155	MIXL1	Transcription_factor	ZNF80_ENSG00000174255	ZNF80	Transcription_factor	No_correlation	Intra		No	Yes	No
MIXL1_ENSG00000185155	MIXL1	Transcription_factor	ZNF804A_ENSG00000170396	ZNF804A	Transcription_factor	No_correlation	Intra		No	Yes	Yes
MIXL1_ENSG00000185155	MIXL1	Transcription_factor	ZNF812_ENSG00000224689	ZNF812	Protein_coding	CCC	Inter		No	Yes	No
MIXL1_ENSG00000185155	MIXL1	Transcription_factor	ZNF831_ENSG00000124203	ZNF831	Transcription_factor	No_correlation	Intra		No	Yes	No
MKRN3_ENSG00000179455	MKRN3	Protein_coding	MKRN3_ENSG00000179455	MKRN3	Protein_coding	No_correlation	Intra	BioGRID,IntAct	Yes	No	No
MKRN3_ENSG00000179455	MKRN3	Protein_coding	MLC1_ENSG00000100427	MLC1	Protein_coding	No_correlation	Intra		No	No	Yes
MKRN3_ENSG00000179455	MKRN3	Protein_coding	MLXIPL_ENSG00000009950	MLXIPL	Transcription_factor	CCC	Inter		No	No	Yes
MKRN3_ENSG00000179455	MKRN3	Protein_coding	MMP25_ENSG00000008516	MMP25	Protein_coding	CCC	Intra		No	No	No
MKRN3_ENSG00000179455	MKRN3	Protein_coding	MMP8_ENSG00000118113	MMP8	Protein_coding	No_correlation	Intra		No	No	No
MKRN3_ENSG00000179455	MKRN3	Protein_coding	MMP9_ENSG00000100985	MMP9	Protein_coding	CCC	Intra		No	No	No
MKRN3_ENSG00000179455	MKRN3	Protein_coding	MOG_ENSG00000204655	MOG	Protein_coding	No_correlation	Intra		No	No	No
MKRN3_ENSG00000179455	MKRN3	Protein_coding	MPEG1_ENSG00000197629	MPEG1	Protein_coding	No_correlation	Intra		No	No	Yes
MKRN3_ENSG00000179455	MKRN3	Protein_coding	MPO_ENSG00000005381	MPO	Protein_coding	No_correlation	Intra		No	No	No
MKRN3_ENSG00000179455	MKRN3	Protein_coding	MRC1L1_ENSG00000183748	MRC1L1	Protein_coding	CCC	Intra		No	No	No
MKRN3_ENSG00000179455	MKRN3	Protein_coding	MREG_ENSG00000118242	MREG	Protein_coding	CCC	Intra		No	No	No
MKRN3_ENSG00000179455	MKRN3	Protein_coding	MROH9_ENSG00000117501	MROH9	Protein_coding	No_correlation	Intra		No	No	No
MKRN3_ENSG00000179455	MKRN3	Protein_coding	MS4A1_ENSG00000156738	MS4A1	Protein_coding	No_correlation	Intra		No	No	No
MKRN3_ENSG00000179455	MKRN3	Protein_coding	MS4A4E_ENSG00000214787	MS4A4E	Protein_coding	No_correlation	Intra		No	No	No
MKRN3_ENSG00000179455	MKRN3	Protein_coding	MS4A6A_ENSG00000110077	MS4A6A	Protein_coding	No_correlation	Intra		No	No	No
MKRN3_ENSG00000179455	MKRN3	Protein_coding	MSLN_ENSG00000102854	MSLN	Protein_coding	No_correlation	Intra		No	No	No
MKRN3_ENSG00000179455	MKRN3	Protein_coding	MT1G_ENSG00000125144	MT1G	Protein_coding	No_correlation	Intra		No	No	No
MKRN3_ENSG00000179455	MKRN3	Protein_coding	MT1H_ENSG00000205358	MT1H	Protein_coding	No_correlation	Intra		No	No	No
MKRN3_ENSG00000179455	MKRN3	Protein_coding	MT3_ENSG00000087250	MT3	Protein_coding	No_correlation	Intra		No	No	No
MKRN3_ENSG00000179455	MKRN3	Protein_coding	MUC16_ENSG00000181143	MUC16	Protein_coding	CCC	Intra		No	No	No
MKRN3_ENSG00000179455	MKRN3	Protein_coding	MUC19_ENSG00000205592	MUC19	Protein_coding	No_correlation	Intra		No	No	No
MKRN3_ENSG00000179455	MKRN3	Protein_coding	MUC6_ENSG00000184956	MUC6	Protein_coding	No_correlation	Intra		No	No	No
MKRN3_ENSG00000179455	MKRN3	Protein_coding	MUSK_ENSG00000030304	MUSK	Protein_coding	No_correlation	Intra		No	No	No
MKRN3_ENSG00000179455	MKRN3	Protein_coding	MXRA5_ENSG00000101825	MXRA5	Protein_coding	No_correlation	Intra		No	No	No
MKRN3_ENSG00000179455	MKRN3	Protein_coding	MYB_ENSG00000118513	MYB	Transcription_factor	No_correlation	Inter		No	No	No
MKRN3_ENSG00000179455	MKRN3	Protein_coding	MYBPHL_ENSG00000221986	MYBPHL	Protein_coding	CCC	Intra		No	No	No
MKRN3_ENSG00000179455	MKRN3	Protein_coding	MYCBPAP_ENSG00000136449	MYCBPAP	Protein_coding	No_correlation	Intra		No	No	No
MKRN3_ENSG00000179455	MKRN3	Protein_coding	MYCL_ENSG00000116990	MYCL	Transcription_factor	No_correlation	Inter		No	No	No
MKRN3_ENSG00000179455	MKRN3	Protein_coding	MYEOV_ENSG00000172927	MYEOV	Protein_coding	No_correlation	Intra		No	No	No
MKRN3_ENSG00000179455	MKRN3	Protein_coding	MYF6_ENSG00000111046	MYF6	Transcription_factor	No_correlation	Inter		No	No	No
MKRN3_ENSG00000179455	MKRN3	Protein_coding	MYH6_ENSG00000197616	MYH6	Protein_coding	No_correlation	Intra		No	No	No
MKRN3_ENSG00000179455	MKRN3	Protein_coding	MYL1_ENSG00000168530	MYL1	Protein_coding	No_correlation	Intra		No	No	No
MKRN3_ENSG00000179455	MKRN3	Protein_coding	MYL4_ENSG00000198336	MYL4	Protein_coding	No_correlation	Intra		No	No	No
MKRN3_ENSG00000179455	MKRN3	Protein_coding	MYO1A_ENSG00000166866	MYO1A	Protein_coding	No_correlation	Intra		No	No	No
MKRN3_ENSG00000179455	MKRN3	Protein_coding	MYO1F_ENSG00000142347	MYO1F	Protein_coding	No_correlation	Intra		No	No	Yes
MKRN3_ENSG00000179455	MKRN3	Protein_coding	MYO1G_ENSG00000136286	MYO1G	Protein_coding	No_correlation	Intra		No	No	Yes
MKRN3_ENSG00000179455	MKRN3	Protein_coding	MYO3B_ENSG00000071909	MYO3B	Protein_coding	No_correlation	Intra		No	No	No
MKRN3_ENSG00000179455	MKRN3	Protein_coding	MYOC_ENSG00000034971	MYOC	Protein_coding	No_correlation	Intra		No	No	No
MKRN3_ENSG00000179455	MKRN3	Protein_coding	MYZAP_ENSG00000263155	MYZAP	Protein_coding	No_correlation	Intra		No	No	No
MKRN3_ENSG00000179455	MKRN3	Protein_coding	MZB1_ENSG00000170476	MZB1	Protein_coding	No_correlation	Intra		No	No	Yes
MKRN3_ENSG00000179455	MKRN3	Protein_coding	NAMPTL_ENSG00000229644	NAMPTL	Protein_coding	No_correlation	Intra		No	No	No
MKRN3_ENSG00000179455	MKRN3	Protein_coding	NCCRP1_ENSG00000188505	NCCRP1	Protein_coding	No_correlation	Intra		No	No	No
MKRN3_ENSG00000179455	MKRN3	Protein_coding	NCF1_ENSG00000158517	NCF1	Protein_coding	No_correlation	Intra		No	No	No
MKRN3_ENSG00000179455	MKRN3	Protein_coding	NCKAP1L_ENSG00000123338	NCKAP1L	Protein_coding	No_correlation	Intra		No	No	Yes
MKRN3_ENSG00000179455	MKRN3	Protein_coding	NCR1_ENSG00000189430	NCR1	Protein_coding	No_correlation	Intra		No	No	No
MKRN3_ENSG00000179455	MKRN3	Protein_coding	NCR3_ENSG00000204475	NCR3	Protein_coding	No_correlation	Intra		No	No	No
MKRN3_ENSG00000179455	MKRN3	Protein_coding	NDC80_ENSG00000080986	NDC80	Protein_coding	No_correlation	Intra		No	No	No
MKRN3_ENSG00000179455	MKRN3	Protein_coding	NDST3_ENSG00000164100	NDST3	Protein_coding	No_correlation	Intra		No	No	No
MKRN3_ENSG00000179455	MKRN3	Protein_coding	NEB_ENSG00000183091	NEB	Protein_coding	No_correlation	Intra		No	No	No
MKRN3_ENSG00000179455	MKRN3	Protein_coding	NECAB2_ENSG00000103154	NECAB2	Protein_coding	No_correlation	Intra		No	No	No
MKRN3_ENSG00000179455	MKRN3	Protein_coding	NEK5_ENSG00000197168	NEK5	Protein_coding	No_correlation	Intra		No	No	Yes
MKRN3_ENSG00000179455	MKRN3	Protein_coding	NELL2_ENSG00000184613	NELL2	Protein_coding	No_correlation	Intra		No	No	No
MKRN3_ENSG00000179455	MKRN3	Protein_coding	NFAM1_ENSG00000235568	NFAM1	Protein_coding	No_correlation	Intra		No	No	No
MKRN3_ENSG00000179455	MKRN3	Protein_coding	NHLRC4_ENSG00000257108	NHLRC4	Protein_coding	No_correlation	Intra		No	No	No
MKRN3_ENSG00000179455	MKRN3	Protein_coding	NIPAL1_ENSG00000163293	NIPAL1	Protein_coding	No_correlation	Intra		No	No	No
MKRN3_ENSG00000179455	MKRN3	Protein_coding	NKAIN2_ENSG00000188580	NKAIN2	Protein_coding	No_correlation	Intra		No	No	No
MKRN3_ENSG00000179455	MKRN3	Protein_coding	NKG7_ENSG00000105374	NKG7	Protein_coding	CCC	Intra		No	No	No
MKRN3_ENSG00000179455	MKRN3	Protein_coding	NKX2-3_ENSG00000119919	NKX2-3	Transcription_factor	No_correlation	Inter		No	No	No
MKRN3_ENSG00000179455	MKRN3	Protein_coding	NLRP11_ENSG00000179873	NLRP11	Protein_coding	No_correlation	Intra		No	No	No
MKRN3_ENSG00000179455	MKRN3	Protein_coding	NLRP14_ENSG00000158077	NLRP14	Protein_coding	CCC	Intra		No	No	Yes
MKRN3_ENSG00000179455	MKRN3	Protein_coding	NLRP2_ENSG00000022556	NLRP2	Protein_coding	No_correlation	Intra		No	No	No
MKRN3_ENSG00000179455	MKRN3	Protein_coding	NLRP3_ENSG00000162711	NLRP3	Protein_coding	No_correlation	Intra		No	No	Yes
MKRN3_ENSG00000179455	MKRN3	Protein_coding	NLRP6_ENSG00000174885	NLRP6	Protein_coding	No_correlation	Intra		No	No	No
MKRN3_ENSG00000179455	MKRN3	Protein_coding	NLRP7_ENSG00000167634	NLRP7	Protein_coding	No_correlation	Intra		No	No	No
MKRN3_ENSG00000179455	MKRN3	Protein_coding	NLRP9_ENSG00000185792	NLRP9	Protein_coding	No_correlation	Intra		No	No	No
MKRN3_ENSG00000179455	MKRN3	Protein_coding	NME8_ENSG00000086288	NME8	Protein_coding	No_correlation	Intra		No	No	No
MKRN3_ENSG00000179455	MKRN3	Protein_coding	NMNAT2_ENSG00000157064	NMNAT2	Protein_coding	No_correlation	Intra		No	No	No
MKRN3_ENSG00000179455	MKRN3	Protein_coding	NPAS4_ENSG00000174576	NPAS4	Transcription_factor	No_correlation	Inter		No	No	No
MKRN3_ENSG00000179455	MKRN3	Protein_coding	NPFFR2_ENSG00000056291	NPFFR2	Protein_coding	CCC	Intra		No	No	Yes
MKRN3_ENSG00000179455	MKRN3	Protein_coding	NPPB_ENSG00000120937	NPPB	Protein_coding	No_correlation	Intra		No	No	Yes
MKRN3_ENSG00000179455	MKRN3	Protein_coding	NPPC_ENSG00000163273	NPPC	Protein_coding	No_correlation	Intra		No	No	No
MKRN3_ENSG00000179455	MKRN3	Protein_coding	NPTX2_ENSG00000106236	NPTX2	Protein_coding	No_correlation	Intra		No	No	Yes
MKRN3_ENSG00000179455	MKRN3	Protein_coding	NPY4R_ENSG00000204174	NPY4R	Protein_coding	CCC	Intra		No	No	No
MKRN3_ENSG00000179455	MKRN3	Protein_coding	NR4A1_ENSG00000123358	NR4A1	Transcription_factor	No_correlation	Inter		No	No	No
MKRN3_ENSG00000179455	MKRN3	Protein_coding	NR4A3_ENSG00000119508	NR4A3	Transcription_factor	No_correlation	Inter		No	No	Yes
MKRN3_ENSG00000179455	MKRN3	Protein_coding	NRK_ENSG00000123572	NRK	Protein_coding	No_correlation	Intra		No	No	No
MKRN3_ENSG00000179455	MKRN3	Protein_coding	NRTN_ENSG00000171119	NRTN	Protein_coding	No_correlation	Intra		No	No	No
MKRN3_ENSG00000179455	MKRN3	Protein_coding	NSG1_ENSG00000168824	NSG1	Protein_coding	CCC	Intra		No	No	No
MKRN3_ENSG00000179455	MKRN3	Protein_coding	NSG2_ENSG00000170091	NSG2	Protein_coding	CCC	Intra		No	No	No
MKRN3_ENSG00000179455	MKRN3	Protein_coding	NT5DC2_ENSG00000168268	NT5DC2	Protein_coding	CTRL	Intra		No	No	No
MKRN3_ENSG00000179455	MKRN3	Protein_coding	NTN1_ENSG00000065320	NTN1	Protein_coding	No_correlation	Intra		No	No	No
MKRN3_ENSG00000179455	MKRN3	Protein_coding	NTN5_ENSG00000142233	NTN5	Protein_coding	CCC	Intra		No	No	No
MKRN3_ENSG00000179455	MKRN3	Protein_coding	NUGGC_ENSG00000189233	NUGGC	Protein_coding	No_correlation	Intra		No	No	Yes
MKRN3_ENSG00000179455	MKRN3	Protein_coding	NUP210_ENSG00000132182	NUP210	Protein_coding	CCC	Intra		No	No	No
MKRN3_ENSG00000179455	MKRN3	Protein_coding	NYAP2_ENSG00000144460	NYAP2	Protein_coding	No_correlation	Intra		No	No	No
MKRN3_ENSG00000179455	MKRN3	Protein_coding	OCLN_ENSG00000197822	OCLN	Protein_coding	CCC	Intra		No	No	No
MKRN3_ENSG00000179455	MKRN3	Protein_coding	OR1Q1_ENSG00000165202	OR1Q1	Protein_coding	CCC	Intra		No	No	No
MKRN3_ENSG00000179455	MKRN3	Protein_coding	OR2H2_ENSG00000204657	OR2H2	Protein_coding	No_correlation	Intra		No	No	No
MKRN3_ENSG00000179455	MKRN3	Protein_coding	ORM2_ENSG00000228278	ORM2	Protein_coding	CCC	Intra		No	No	No
MKRN3_ENSG00000179455	MKRN3	Protein_coding	OTOGL_ENSG00000165899	OTOGL	Protein_coding	No_correlation	Intra		No	No	No
MKRN3_ENSG00000179455	MKRN3	Protein_coding	OXGR1_ENSG00000165621	OXGR1	Protein_coding	No_correlation	Intra		No	No	Yes
MKRN3_ENSG00000179455	MKRN3	Protein_coding	P2RY10_ENSG00000078589	P2RY10	Protein_coding	No_correlation	Intra		No	No	No
MKRN3_ENSG00000179455	MKRN3	Protein_coding	P2RY12_ENSG00000169313	P2RY12	Protein_coding	No_correlation	Intra		No	No	Yes
MKRN3_ENSG00000179455	MKRN3	Protein_coding	P2RY13_ENSG00000181631	P2RY13	Protein_coding	No_correlation	Intra		No	No	No
MKRN3_ENSG00000179455	MKRN3	Protein_coding	P2RY2_ENSG00000175591	P2RY2	Protein_coding	No_correlation	Intra		No	No	Yes
MKRN3_ENSG00000179455	MKRN3	Protein_coding	PAH_ENSG00000171759	PAH	Protein_coding	No_correlation	Intra		No	No	No
MKRN3_ENSG00000179455	MKRN3	Protein_coding	PAPLN_ENSG00000100767	PAPLN	Protein_coding	No_correlation	Intra		No	No	Yes
MKRN3_ENSG00000179455	MKRN3	Protein_coding	PARP15_ENSG00000173200	PARP15	Protein_coding	CCC	Intra		No	No	Yes
MKRN3_ENSG00000179455	MKRN3	Protein_coding	PARP8_ENSG00000151883	PARP8	Protein_coding	CCC	Intra		No	No	No
MKRN3_ENSG00000179455	MKRN3	Protein_coding	PARVG_ENSG00000138964	PARVG	Protein_coding	No_correlation	Intra		No	No	No
MKRN3_ENSG00000179455	MKRN3	Protein_coding	PATL2_ENSG00000229474	PATL2	Protein_coding	No_correlation	Intra		No	No	Yes
MKRN3_ENSG00000179455	MKRN3	Protein_coding	PAX5_ENSG00000196092	PAX5	Transcription_factor	No_correlation	Inter		No	No	Yes
MKRN3_ENSG00000179455	MKRN3	Protein_coding	PBX4_ENSG00000105717	PBX4	Transcription_factor	CCC	Inter		No	No	No
MKRN3_ENSG00000179455	MKRN3	Protein_coding	PCDH20_ENSG00000197991	PCDH20	Protein_coding	No_correlation	Intra		No	No	Yes
MKRN3_ENSG00000179455	MKRN3	Protein_coding	PCED1B_ENSG00000179715	PCED1B	Protein_coding	No_correlation	Intra		No	No	Yes
MKRN3_ENSG00000179455	MKRN3	Protein_coding	PCK1_ENSG00000124253	PCK1	Protein_coding	No_correlation	Intra		No	No	No
MKRN3_ENSG00000179455	MKRN3	Protein_coding	PCNXL2_ENSG00000135749	PCNXL2	Protein_coding	CCC	Intra		No	No	No
MKRN3_ENSG00000179455	MKRN3	Protein_coding	PCYT1B_ENSG00000102230	PCYT1B	Protein_coding	CCC	Intra		No	No	No
MKRN3_ENSG00000179455	MKRN3	Protein_coding	PDE4D_ENSG00000113448	PDE4D	Protein_coding	No_correlation	Intra		No	No	Yes
MKRN3_ENSG00000179455	MKRN3	Protein_coding	PDE6G_ENSG00000185527	PDE6G	Protein_coding	No_correlation	Intra		No	No	No
MKRN3_ENSG00000179455	MKRN3	Protein_coding	PDE8B_ENSG00000113231	PDE8B	Protein_coding	CCC	Intra		No	No	No
MKRN3_ENSG00000179455	MKRN3	Protein_coding	PENK_ENSG00000181195	PENK	Protein_coding	No_correlation	Intra		No	No	Yes
MKRN3_ENSG00000179455	MKRN3	Protein_coding	PHACTR3_ENSG00000087495	PHACTR3	Protein_coding	No_correlation	Intra		No	No	No
MKRN3_ENSG00000179455	MKRN3	Protein_coding	PI15_ENSG00000137558	PI15	Protein_coding	No_correlation	Intra		No	No	No
MKRN3_ENSG00000179455	MKRN3	Protein_coding	PIK3C2G_ENSG00000139144	PIK3C2G	Protein_coding	No_correlation	Intra		No	No	No
MKRN3_ENSG00000179455	MKRN3	Protein_coding	PIK3CG_ENSG00000105851	PIK3CG	Protein_coding	No_correlation	Intra		No	No	No
MKRN3_ENSG00000179455	MKRN3	Protein_coding	PIK3IP1_ENSG00000100100	PIK3IP1	Protein_coding	CCC	Intra		No	No	No
MKRN3_ENSG00000179455	MKRN3	Protein_coding	PIK3R5_ENSG00000141506	PIK3R5	Protein_coding	No_correlation	Intra		No	No	Yes
MKRN3_ENSG00000179455	MKRN3	Protein_coding	PIK3R6_ENSG00000174083	PIK3R6	Protein_coding	No_correlation	Intra		No	No	Yes
MKRN3_ENSG00000179455	MKRN3	Protein_coding	PILRA_ENSG00000085514	PILRA	Protein_coding	No_correlation	Intra		No	No	No
MKRN3_ENSG00000179455	MKRN3	Protein_coding	PIM1_ENSG00000137193	PIM1	Protein_coding	No_correlation	Intra		No	No	No
MKRN3_ENSG00000179455	MKRN3	Protein_coding	PIM2_ENSG00000102096	PIM2	Protein_coding	No_correlation	Intra		No	No	No
MKRN3_ENSG00000179455	MKRN3	Protein_coding	PIRT_ENSG00000233670	PIRT	Protein_coding	No_correlation	Intra		No	No	No
MKRN3_ENSG00000179455	MKRN3	Protein_coding	PKIB_ENSG00000135549	PKIB	Protein_coding	No_correlation	Intra		No	No	No
MKRN3_ENSG00000179455	MKRN3	Protein_coding	PLA2G12B_ENSG00000138308	PLA2G12B	Protein_coding	No_correlation	Intra		No	No	No
MKRN3_ENSG00000179455	MKRN3	Protein_coding	PLA2G2D_ENSG00000117215	PLA2G2D	Protein_coding	CCC	Intra		No	No	No
MKRN3_ENSG00000179455	MKRN3	Protein_coding	PLA2G7_ENSG00000146070	PLA2G7	Protein_coding	No_correlation	Intra		No	No	Yes
MKRN3_ENSG00000179455	MKRN3	Protein_coding	PLAC8_ENSG00000145287	PLAC8	Protein_coding	CCC	Intra		No	No	Yes
MKRN3_ENSG00000179455	MKRN3	Protein_coding	PLCH2_ENSG00000149527	PLCH2	Protein_coding	No_correlation	Intra		No	No	No
MKRN3_ENSG00000179455	MKRN3	Protein_coding	PLD4_ENSG00000166428	PLD4	Protein_coding	No_correlation	Intra		No	No	No
MKRN3_ENSG00000179455	MKRN3	Protein_coding	PNLDC1_ENSG00000146453	PNLDC1	Protein_coding	No_correlation	Intra		No	No	No
MKRN3_ENSG00000179455	MKRN3	Protein_coding	PNOC_ENSG00000168081	PNOC	Protein_coding	No_correlation	Intra		No	No	No
MKRN3_ENSG00000179455	MKRN3	Protein_coding	PNRC2_ENSG00000215700	PNRC2	Protein_coding	No_correlation	Intra		No	No	No
MKRN3_ENSG00000179455	MKRN3	Protein_coding	POU2AF1_ENSG00000110777	POU2AF1	Transcription_factor	No_correlation	Inter		No	No	No
MKRN3_ENSG00000179455	MKRN3	Protein_coding	POU2F2_ENSG00000028277	POU2F2	Transcription_factor	No_correlation	Inter		No	No	No
MKRN3_ENSG00000179455	MKRN3	Protein_coding	PPAPDC1A_ENSG00000203805	PPAPDC1A	Protein_coding	No_correlation	Intra		No	No	No
MKRN3_ENSG00000179455	MKRN3	Protein_coding	PPIAL4G_ENSG00000236334	PPIAL4G	Protein_coding	No_correlation	Intra		No	No	No
MKRN3_ENSG00000179455	MKRN3	Protein_coding	PPP2R2B_ENSG00000156475	PPP2R2B	Protein_coding	CCC	Intra		No	No	Yes
MKRN3_ENSG00000179455	MKRN3	Protein_coding	PRAM1_ENSG00000133246	PRAM1	Protein_coding	No_correlation	Intra		No	No	No
MKRN3_ENSG00000179455	MKRN3	Protein_coding	PRDM1_ENSG00000057657	PRDM1	Transcription_factor	No_correlation	Inter		No	No	No
MKRN3_ENSG00000179455	MKRN3	Protein_coding	PRED60_ENSG00000267883	PRED60	Protein_coding	No_correlation	Intra		No	No	No
MKRN3_ENSG00000179455	MKRN3	Protein_coding	PRELP_ENSG00000188783	PRELP	Protein_coding	CCC	Intra		No	No	No
MKRN3_ENSG00000179455	MKRN3	Protein_coding	PRF1_ENSG00000180644	PRF1	Protein_coding	CCC	Intra		No	No	Yes
MKRN3_ENSG00000179455	MKRN3	Protein_coding	PRKCB_ENSG00000166501	PRKCB	Protein_coding	No_correlation	Intra		No	No	No
MKRN3_ENSG00000179455	MKRN3	Protein_coding	PRKCQ_ENSG00000065675	PRKCQ	Protein_coding	No_correlation	Intra		No	No	Yes
MKRN3_ENSG00000179455	MKRN3	Protein_coding	PRKCQ-AS1_ENSG00000237943	PRKCQ-AS1	lncRNA	No_correlation	Inter		No	No	No
MKRN3_ENSG00000179455	MKRN3	Protein_coding	PRKG2_ENSG00000138669	PRKG2	Protein_coding	No_correlation	Intra		No	No	No
MKRN3_ENSG00000179455	MKRN3	Protein_coding	PRMT8_ENSG00000111218	PRMT8	Protein_coding	No_correlation	Intra		No	No	No
MKRN3_ENSG00000179455	MKRN3	Protein_coding	PROK1_ENSG00000143125	PROK1	Protein_coding	No_correlation	Intra		No	No	No
MKRN3_ENSG00000179455	MKRN3	Protein_coding	PRSS1_ENSG00000204983	PRSS1	Protein_coding	CCC	Intra		No	No	No
MKRN3_ENSG00000179455	MKRN3	Protein_coding	PRSS45_ENSG00000188086	PRSS45	Protein_coding	CCC	Intra		No	No	No
MKRN3_ENSG00000179455	MKRN3	Protein_coding	PSCA_ENSG00000167653	PSCA	Protein_coding	No_correlation	Intra		No	No	No
MKRN3_ENSG00000179455	MKRN3	Protein_coding	PSD4_ENSG00000125637	PSD4	Protein_coding	No_correlation	Intra		No	No	Yes
MKRN3_ENSG00000179455	MKRN3	Protein_coding	PSTPIP1_ENSG00000140368	PSTPIP1	Protein_coding	No_correlation	Intra		No	No	Yes
MKRN3_ENSG00000179455	MKRN3	Protein_coding	PSTPIP2_ENSG00000152229	PSTPIP2	Protein_coding	CTRL	Intra		No	No	Yes
MKRN3_ENSG00000179455	MKRN3	Protein_coding	PTAFR_ENSG00000169403	PTAFR	Protein_coding	No_correlation	Intra		No	No	Yes
MKRN3_ENSG00000179455	MKRN3	Protein_coding	PTGDR_ENSG00000168229	PTGDR	Protein_coding	No_correlation	Intra		No	No	No
MKRN3_ENSG00000179455	MKRN3	Protein_coding	PTGER2_ENSG00000125384	PTGER2	Protein_coding	No_correlation	Intra		No	No	Yes
MKRN3_ENSG00000179455	MKRN3	Protein_coding	PTGER3_ENSG00000050628	PTGER3	Protein_coding	No_correlation	Intra		No	No	No
MKRN3_ENSG00000179455	MKRN3	Protein_coding	PTGFR_ENSG00000122420	PTGFR	Protein_coding	No_correlation	Intra		No	No	Yes
MKRN3_ENSG00000179455	MKRN3	Protein_coding	PTPN22_ENSG00000134242	PTPN22	Protein_coding	No_correlation	Intra		No	No	Yes
MKRN3_ENSG00000179455	MKRN3	Protein_coding	PTPN6_ENSG00000111679	PTPN6	Protein_coding	No_correlation	Intra		No	No	Yes
MKRN3_ENSG00000179455	MKRN3	Protein_coding	PTPN7_ENSG00000143851	PTPN7	Protein_coding	No_correlation	Intra		No	No	Yes
MKRN3_ENSG00000179455	MKRN3	Protein_coding	PTPRC_ENSG00000081237	PTPRC	Protein_coding	No_correlation	Intra		No	No	Yes
MKRN3_ENSG00000179455	MKRN3	Protein_coding	PTPRCAP_ENSG00000213402	PTPRCAP	Protein_coding	No_correlation	Intra		No	No	Yes
MKRN3_ENSG00000179455	MKRN3	Protein_coding	PTPRH_ENSG00000080031	PTPRH	Protein_coding	No_correlation	Intra		No	No	No
MKRN3_ENSG00000179455	MKRN3	Protein_coding	PTRH1_ENSG00000187024	PTRH1	Protein_coding	CCC	Intra		No	No	No
MKRN3_ENSG00000179455	MKRN3	Protein_coding	PTX3_ENSG00000163661	PTX3	Protein_coding	No_correlation	Intra		No	No	No
MKRN3_ENSG00000179455	MKRN3	Protein_coding	PYCARD_ENSG00000103490	PYCARD	Protein_coding	No_correlation	Intra		No	No	No
MKRN3_ENSG00000179455	MKRN3	Protein_coding	PYHIN1_ENSG00000163564	PYHIN1	Protein_coding	No_correlation	Intra		No	No	No
MKRN3_ENSG00000179455	MKRN3	Protein_coding	RAB15_ENSG00000139998	RAB15	Protein_coding	No_correlation	Intra		No	No	No
MKRN3_ENSG00000179455	MKRN3	Protein_coding	RAB27B_ENSG00000041353	RAB27B	Protein_coding	No_correlation	Intra		No	No	No
MKRN3_ENSG00000179455	MKRN3	Protein_coding	RAB37_ENSG00000172794	RAB37	Protein_coding	No_correlation	Intra		No	No	Yes
MKRN3_ENSG00000179455	MKRN3	Protein_coding	RAB39A_ENSG00000179331	RAB39A	Protein_coding	No_correlation	Intra		No	No	No
MKRN3_ENSG00000179455	MKRN3	Protein_coding	RAB39B_ENSG00000155961	RAB39B	Protein_coding	No_correlation	Intra		No	No	No
MKRN3_ENSG00000179455	MKRN3	Protein_coding	RAB3B_ENSG00000169213	RAB3B	Protein_coding	No_correlation	Intra		No	No	No
MKRN3_ENSG00000179455	MKRN3	Protein_coding	RAB3C_ENSG00000152932	RAB3C	Protein_coding	No_correlation	Intra		No	No	Yes
MKRN3_ENSG00000179455	MKRN3	Protein_coding	RAC2_ENSG00000128340	RAC2	Protein_coding	No_correlation	Intra		No	No	No
MKRN3_ENSG00000179455	MKRN3	Protein_coding	RAMP1_ENSG00000132329	RAMP1	Protein_coding	No_correlation	Intra		No	No	No
MKRN3_ENSG00000179455	MKRN3	Protein_coding	RAP1GAP2_ENSG00000132359	RAP1GAP2	Protein_coding	CCC	Intra		No	No	Yes
MKRN3_ENSG00000179455	MKRN3	Protein_coding	RAPSN_ENSG00000165917	RAPSN	Protein_coding	CCC	Intra		No	No	No
MKRN3_ENSG00000179455	MKRN3	Protein_coding	RARRES1_ENSG00000118849	RARRES1	Protein_coding	No_correlation	Intra		No	No	Yes
MKRN3_ENSG00000179455	MKRN3	Protein_coding	RARRES3_ENSG00000133321	RARRES3	Protein_coding	No_correlation	Intra		No	No	Yes
MKRN3_ENSG00000179455	MKRN3	Protein_coding	RASAL3_ENSG00000105122	RASAL3	Protein_coding	No_correlation	Intra		No	No	No
MKRN3_ENSG00000179455	MKRN3	Protein_coding	RASGRF1_ENSG00000058335	RASGRF1	Protein_coding	No_correlation	Intra		No	No	Yes
MKRN3_ENSG00000179455	MKRN3	Protein_coding	RASSF6_ENSG00000169435	RASSF6	Protein_coding	CCC	Intra		No	No	No
MKRN3_ENSG00000179455	MKRN3	Protein_coding	RBP4_ENSG00000138207	RBP4	Protein_coding	No_correlation	Intra		No	No	No
MKRN3_ENSG00000179455	MKRN3	Protein_coding	RBP5_ENSG00000139194	RBP5	Protein_coding	No_correlation	Intra		No	No	No
MKRN3_ENSG00000179455	MKRN3	Protein_coding	RBPMS2_ENSG00000166831	RBPMS2	Protein_coding	No_correlation	Intra	BioGRID,IntAct	Yes	No	Yes
MKRN3_ENSG00000179455	MKRN3	Protein_coding	RCVRN_ENSG00000109047	RCVRN	Protein_coding	No_correlation	Intra		No	No	No
MKRN3_ENSG00000179455	MKRN3	Protein_coding	RDM1_ENSG00000187456	RDM1	Protein_coding	No_correlation	Intra		No	No	No
MKRN3_ENSG00000179455	MKRN3	Protein_coding	RFPL2_ENSG00000128253	RFPL2	Protein_coding	No_correlation	Intra		No	No	No
MKRN3_ENSG00000179455	MKRN3	Protein_coding	RFX8_ENSG00000196460	RFX8	Transcription_factor	No_correlation	Inter		No	No	No
MKRN3_ENSG00000179455	MKRN3	Protein_coding	RGS1_ENSG00000090104	RGS1	Protein_coding	No_correlation	Intra		No	No	Yes
MKRN3_ENSG00000179455	MKRN3	Protein_coding	RGS10_ENSG00000148908	RGS10	Protein_coding	CTRL+CCC	Intra		No	No	No
MKRN3_ENSG00000179455	MKRN3	Protein_coding	RGS18_ENSG00000150681	RGS18	Protein_coding	CTRL+CCC	Intra		No	No	No
MKRN3_ENSG00000179455	MKRN3	Protein_coding	RGS9_ENSG00000108370	RGS9	Protein_coding	CCC	Intra		No	No	No
MKRN3_ENSG00000179455	MKRN3	Protein_coding	RHAG_ENSG00000112077	RHAG	Protein_coding	No_correlation	Intra		No	No	No
MKRN3_ENSG00000179455	MKRN3	Protein_coding	RHBDL3_ENSG00000141314	RHBDL3	Protein_coding	No_correlation	Intra		No	No	No
MKRN3_ENSG00000179455	MKRN3	Protein_coding	RHOD_ENSG00000173156	RHOD	Protein_coding	No_correlation	Intra		No	No	Yes
MKRN3_ENSG00000179455	MKRN3	Protein_coding	RHOH_ENSG00000168421	RHOH	Protein_coding	CCC	Intra		No	No	Yes
MKRN3_ENSG00000179455	MKRN3	Protein_coding	RIMBP3B_ENSG00000196934	RIMBP3B	Protein_coding	No_correlation	Intra		No	No	No
MKRN3_ENSG00000179455	MKRN3	Protein_coding	RIMS1_ENSG00000079841	RIMS1	Protein_coding	CCC	Intra		No	No	No
MKRN3_ENSG00000179455	MKRN3	Protein_coding	RLN2_ENSG00000107014	RLN2	Protein_coding	No_correlation	Intra		No	No	No
MKRN3_ENSG00000179455	MKRN3	Protein_coding	RLTPR_ENSG00000159753	RLTPR	Protein_coding	No_correlation	Intra		No	No	No
MKRN3_ENSG00000179455	MKRN3	Protein_coding	RNASE6_ENSG00000169413	RNASE6	Protein_coding	CTRL+CCC	Intra		No	No	No
MKRN3_ENSG00000179455	MKRN3	Protein_coding	RNASET2_ENSG00000026297	RNASET2	Protein_coding	CCC	Intra		No	No	No
MKRN3_ENSG00000179455	MKRN3	Protein_coding	RNF122_ENSG00000133874	RNF122	Protein_coding	No_correlation	Intra		No	No	No
MKRN3_ENSG00000179455	MKRN3	Protein_coding	RNF222_ENSG00000189051	RNF222	Protein_coding	CCC	Intra		No	No	No
MKRN3_ENSG00000179455	MKRN3	Protein_coding	RP11-1026M7.2_ENSG00000249109	RP11-1026M7-2	Protein_coding	No_correlation	Intra		No	No	No
MKRN3_ENSG00000179455	MKRN3	Protein_coding	RP11-12J10.3_ENSG00000258539	RP11-12J10-3	Protein_coding	No_correlation	Intra		No	No	No
MKRN3_ENSG00000179455	MKRN3	Protein_coding	RP11-131H24.4_ENSG00000258987	RP11-131H24-4	Protein_coding	No_correlation	Intra		No	No	No
MKRN3_ENSG00000179455	MKRN3	Protein_coding	RP11-204N11.1_ENSG00000258869	RP11-204N11-1	Protein_coding	No_correlation	Intra		No	No	No
MKRN3_ENSG00000179455	MKRN3	Protein_coding	RP11-222K16.2_ENSG00000272282	RP11-222K16-2	lncRNA	No_correlation	Inter		No	No	No
MKRN3_ENSG00000179455	MKRN3	Protein_coding	RP11-290F20.3_ENSG00000224397	RP11-290F20-3	lncRNA	No_correlation	Inter		No	No	No
MKRN3_ENSG00000179455	MKRN3	Protein_coding	RP11-357H14.17_ENSG00000272763	RP11-357H14-17	lncRNA	No_correlation	Inter		No	No	No
MKRN3_ENSG00000179455	MKRN3	Protein_coding	RP11-366L20.2_ENSG00000197301	RP11-366L20-2	Protein_coding	CCC	Intra		No	No	No
MKRN3_ENSG00000179455	MKRN3	Protein_coding	RP11-434D9.1_ENSG00000249364	RP11-434D9-1	lncRNA	No_correlation	Inter		No	No	No
MKRN3_ENSG00000179455	MKRN3	Protein_coding	RP11-451M19.3_ENSG00000203876	RP11-451M19-3	Protein_coding	CCC	Intra		No	No	No
MKRN3_ENSG00000179455	MKRN3	Protein_coding	RP11-533O20.2_ENSG00000223946	RP11-533O20-2	lncRNA	No_correlation	Inter		No	No	No
MKRN3_ENSG00000179455	MKRN3	Protein_coding	RP11-621L6.3_ENSG00000273321	RP11-621L6-3	lncRNA	No_correlation	Inter		No	No	No
MKRN3_ENSG00000179455	MKRN3	Protein_coding	RP11-644F5.10_ENSG00000258311	RP11-644F5-10	Protein_coding	CCC	Intra		No	No	No
MKRN3_ENSG00000179455	MKRN3	Protein_coding	RP11-6L6.2_ENSG00000250673	RP11-6L6-2	Protein_coding	CCC	Intra		No	No	No
MKRN3_ENSG00000179455	MKRN3	Protein_coding	RP11-766F14.2_ENSG00000248713	RP11-766F14-2	Protein_coding	No_correlation	Intra		No	No	No
MKRN3_ENSG00000179455	MKRN3	Protein_coding	RP11-796G6.2_ENSG00000258512	RP11-796G6-2	Protein_coding	No_correlation	Intra		No	No	No
MKRN3_ENSG00000179455	MKRN3	Protein_coding	RP11-986E7.7_ENSG00000273259	RP11-986E7-7	Protein_coding	No_correlation	Intra		No	No	No
MKRN3_ENSG00000179455	MKRN3	Protein_coding	RRAD_ENSG00000166592	RRAD	Protein_coding	No_correlation	Intra		No	No	No
MKRN3_ENSG00000179455	MKRN3	Protein_coding	RTKN2_ENSG00000182010	RTKN2	Protein_coding	No_correlation	Intra		No	No	No
MKRN3_ENSG00000179455	MKRN3	Protein_coding	RTN1_ENSG00000139970	RTN1	Protein_coding	No_correlation	Intra		No	No	Yes
MKRN3_ENSG00000179455	MKRN3	Protein_coding	RTN4RL1_ENSG00000185924	RTN4RL1	Protein_coding	No_correlation	Intra		No	No	Yes
MKRN3_ENSG00000179455	MKRN3	Protein_coding	RUFY4_ENSG00000188282	RUFY4	Protein_coding	No_correlation	Intra		No	No	No
MKRN3_ENSG00000179455	MKRN3	Protein_coding	RUNX2_ENSG00000124813	RUNX2	Transcription_factor	No_correlation	Inter	GRNdb	Yes	No	No
MKRN3_ENSG00000179455	MKRN3	Protein_coding	RUNX3_ENSG00000020633	RUNX3	Transcription_factor	No_correlation	Inter	GRNdb	Yes	No	Yes
MKRN3_ENSG00000179455	MKRN3	Protein_coding	S100A3_ENSG00000188015	S100A3	Protein_coding	CCC	Intra		No	No	No
MKRN3_ENSG00000179455	MKRN3	Protein_coding	S100Z_ENSG00000171643	S100Z	Protein_coding	No_correlation	Intra		No	No	No
MKRN3_ENSG00000179455	MKRN3	Protein_coding	S1PR4_ENSG00000125910	S1PR4	Protein_coding	CCC	Intra		No	No	Yes
MKRN3_ENSG00000179455	MKRN3	Protein_coding	SAA1_ENSG00000173432	SAA1	Protein_coding	No_correlation	Intra		No	No	No
MKRN3_ENSG00000179455	MKRN3	Protein_coding	SACS-AS1_ENSG00000229558	SACS-AS1	lncRNA	No_correlation	Inter		No	No	No
MKRN3_ENSG00000179455	MKRN3	Protein_coding	SALL1_ENSG00000103449	SALL1	Transcription_factor	CCC	Inter		No	No	Yes
MKRN3_ENSG00000179455	MKRN3	Protein_coding	SAMD3_ENSG00000164483	SAMD3	Protein_coding	No_correlation	Intra		No	No	Yes
MKRN3_ENSG00000179455	MKRN3	Protein_coding	SAMSN1_ENSG00000155307	SAMSN1	Protein_coding	No_correlation	Intra		No	No	Yes
MKRN3_ENSG00000179455	MKRN3	Protein_coding	SASH3_ENSG00000122122	SASH3	Protein_coding	No_correlation	Intra		No	No	No
MKRN3_ENSG00000179455	MKRN3	Protein_coding	SBK2_ENSG00000187550	SBK2	Protein_coding	No_correlation	Intra		No	No	No
MKRN3_ENSG00000179455	MKRN3	Protein_coding	SCD_ENSG00000099194	SCD	Protein_coding	No_correlation	Intra		No	No	No
MKRN3_ENSG00000179455	MKRN3	Protein_coding	SCGB1D2_ENSG00000124935	SCGB1D2	Protein_coding	No_correlation	Intra		No	No	No
MKRN3_ENSG00000179455	MKRN3	Protein_coding	SCGB3A2_ENSG00000164265	SCGB3A2	Protein_coding	No_correlation	Intra		No	No	No
MKRN3_ENSG00000179455	MKRN3	Protein_coding	SCGN_ENSG00000079689	SCGN	Protein_coding	CTRL+CCC	Intra		No	No	No
MKRN3_ENSG00000179455	MKRN3	Protein_coding	SCIMP_ENSG00000161929	SCIMP	Protein_coding	CCC	Intra		No	No	No
MKRN3_ENSG00000179455	MKRN3	Protein_coding	SCML4_ENSG00000146285	SCML4	Transcription_factor	No_correlation	Inter		No	No	Yes
MKRN3_ENSG00000179455	MKRN3	Protein_coding	SCN2B_ENSG00000149575	SCN2B	Protein_coding	CCC	Intra		No	No	Yes
MKRN3_ENSG00000179455	MKRN3	Protein_coding	SCNN1B_ENSG00000168447	SCNN1B	Protein_coding	No_correlation	Intra		No	No	No
MKRN3_ENSG00000179455	MKRN3	Protein_coding	SCUBE1_ENSG00000159307	SCUBE1	Protein_coding	CCC	Intra		No	No	Yes
MKRN3_ENSG00000179455	MKRN3	Protein_coding	SDC1_ENSG00000115884	SDC1	Protein_coding	No_correlation	Intra		No	No	No
MKRN3_ENSG00000179455	MKRN3	Protein_coding	SEL1L3_ENSG00000091490	SEL1L3	Protein_coding	No_correlation	Intra		No	No	No
MKRN3_ENSG00000179455	MKRN3	Protein_coding	SELE_ENSG00000007908	SELE	Protein_coding	CCC	Intra		No	No	No
MKRN3_ENSG00000179455	MKRN3	Protein_coding	SELPLG_ENSG00000110876	SELPLG	Protein_coding	No_correlation	Intra		No	No	Yes
MKRN3_ENSG00000179455	MKRN3	Protein_coding	SEMA4A_ENSG00000196189	SEMA4A	Protein_coding	No_correlation	Intra		No	No	Yes
MKRN3_ENSG00000179455	MKRN3	Protein_coding	SEPT1_ENSG00000180096	SEPT1	Protein_coding	CCC	Intra		No	No	No
MKRN3_ENSG00000179455	MKRN3	Protein_coding	SERPINA1_ENSG00000197249	SERPINA1	Protein_coding	No_correlation	Intra		No	No	No
MKRN3_ENSG00000179455	MKRN3	Protein_coding	SEZ6L_ENSG00000100095	SEZ6L	Protein_coding	No_correlation	Intra		No	No	No
MKRN3_ENSG00000179455	MKRN3	Protein_coding	SFRP4_ENSG00000106483	SFRP4	Protein_coding	No_correlation	Intra		No	No	No
MKRN3_ENSG00000179455	MKRN3	Protein_coding	SFRP5_ENSG00000120057	SFRP5	Protein_coding	No_correlation	Intra		No	No	No
MKRN3_ENSG00000179455	MKRN3	Protein_coding	SH2D1A_ENSG00000183918	SH2D1A	Protein_coding	No_correlation	Intra		No	No	No
MKRN3_ENSG00000179455	MKRN3	Protein_coding	SH2D2A_ENSG00000027869	SH2D2A	Protein_coding	CCC	Intra		No	No	Yes
MKRN3_ENSG00000179455	MKRN3	Protein_coding	SH2D6_ENSG00000152292	SH2D6	Protein_coding	No_correlation	Intra		No	No	No
MKRN3_ENSG00000179455	MKRN3	Protein_coding	SH2D7_ENSG00000183476	SH2D7	Protein_coding	No_correlation	Intra		No	No	No
MKRN3_ENSG00000179455	MKRN3	Protein_coding	SH3GL3_ENSG00000140600	SH3GL3	Protein_coding	No_correlation	Intra		No	No	No
MKRN3_ENSG00000179455	MKRN3	Protein_coding	SH3TC2_ENSG00000169247	SH3TC2	Protein_coding	CCC	Intra		No	No	Yes
MKRN3_ENSG00000179455	MKRN3	Protein_coding	SHD_ENSG00000105251	SHD	Protein_coding	No_correlation	Intra		No	No	No
MKRN3_ENSG00000179455	MKRN3	Protein_coding	SHISA2_ENSG00000180730	SHISA2	Protein_coding	No_correlation	Intra		No	No	No
MKRN3_ENSG00000179455	MKRN3	Protein_coding	SHISA3_ENSG00000178343	SHISA3	Protein_coding	No_correlation	Intra		No	No	No
MKRN3_ENSG00000179455	MKRN3	Protein_coding	SHISA8_ENSG00000234965	SHISA8	Protein_coding	No_correlation	Intra		No	No	No
MKRN3_ENSG00000179455	MKRN3	Protein_coding	SIDT1_ENSG00000072858	SIDT1	Protein_coding	CCC	Intra		No	No	Yes
MKRN3_ENSG00000179455	MKRN3	Protein_coding	SIGLEC10_ENSG00000142512	SIGLEC10	Protein_coding	No_correlation	Intra		No	No	Yes
MKRN3_ENSG00000179455	MKRN3	Protein_coding	SIGLEC12_ENSG00000254521	SIGLEC12	Protein_coding	No_correlation	Intra		No	No	No
MKRN3_ENSG00000179455	MKRN3	Protein_coding	SIGLEC5_ENSG00000105501	SIGLEC5	Protein_coding	No_correlation	Intra		No	No	No
MKRN3_ENSG00000179455	MKRN3	Protein_coding	SIGLEC6_ENSG00000105492	SIGLEC6	Protein_coding	No_correlation	Intra		No	No	No
MKRN3_ENSG00000179455	MKRN3	Protein_coding	SIRPD_ENSG00000125900	SIRPD	Protein_coding	CCC	Intra		No	No	No
MKRN3_ENSG00000179455	MKRN3	Protein_coding	SIRPG_ENSG00000089012	SIRPG	Protein_coding	CCC	Intra		No	No	No
MKRN3_ENSG00000179455	MKRN3	Protein_coding	SIT1_ENSG00000137078	SIT1	Protein_coding	CCC	Intra		No	No	No
MKRN3_ENSG00000179455	MKRN3	Protein_coding	SKA3_ENSG00000165480	SKA3	Protein_coding	No_correlation	Intra		No	No	No
MKRN3_ENSG00000179455	MKRN3	Protein_coding	SKAP1_ENSG00000141293	SKAP1	Protein_coding	No_correlation	Intra		No	No	No
MKRN3_ENSG00000179455	MKRN3	Protein_coding	SLA_ENSG00000155926	SLA	Protein_coding	No_correlation	Intra		No	No	Yes
MKRN3_ENSG00000179455	MKRN3	Protein_coding	SLA2_ENSG00000101082	SLA2	Protein_coding	CCC	Intra		No	No	Yes
MKRN3_ENSG00000179455	MKRN3	Protein_coding	SLAMF1_ENSG00000117090	SLAMF1	Protein_coding	No_correlation	Intra		No	No	Yes
MKRN3_ENSG00000179455	MKRN3	Protein_coding	SLAMF6_ENSG00000162739	SLAMF6	Protein_coding	CCC	Intra		No	No	Yes
MKRN3_ENSG00000179455	MKRN3	Protein_coding	SLAMF7_ENSG00000026751	SLAMF7	Protein_coding	No_correlation	Intra		No	No	Yes
MKRN3_ENSG00000179455	MKRN3	Protein_coding	SLAMF8_ENSG00000158714	SLAMF8	Protein_coding	No_correlation	Intra		No	No	Yes
MKRN3_ENSG00000179455	MKRN3	Protein_coding	SLC12A3_ENSG00000070915	SLC12A3	Protein_coding	No_correlation	Intra		No	No	No
MKRN3_ENSG00000179455	MKRN3	Protein_coding	SLC16A6_ENSG00000108932	SLC16A6	Protein_coding	CCC	Intra		No	No	No
MKRN3_ENSG00000179455	MKRN3	Protein_coding	SLC16A9_ENSG00000165449	SLC16A9	Protein_coding	No_correlation	Intra		No	No	Yes
MKRN3_ENSG00000179455	MKRN3	Protein_coding	SLC24A2_ENSG00000155886	SLC24A2	Protein_coding	No_correlation	Intra		No	No	No
MKRN3_ENSG00000179455	MKRN3	Protein_coding	SLC25A48_ENSG00000145832	SLC25A48	Protein_coding	No_correlation	Intra		No	No	No
MKRN3_ENSG00000179455	MKRN3	Protein_coding	SLC27A2_ENSG00000140284	SLC27A2	Protein_coding	CCC	Intra		No	No	No
MKRN3_ENSG00000179455	MKRN3	Protein_coding	SLC28A2_ENSG00000137860	SLC28A2	Protein_coding	No_correlation	Intra		No	No	No
MKRN3_ENSG00000179455	MKRN3	Protein_coding	SLC29A4_ENSG00000164638	SLC29A4	Protein_coding	No_correlation	Intra		No	No	No
MKRN3_ENSG00000179455	MKRN3	Protein_coding	SLC30A2_ENSG00000158014	SLC30A2	Protein_coding	No_correlation	Intra		No	No	No
MKRN3_ENSG00000179455	MKRN3	Protein_coding	SLC31A2_ENSG00000136867	SLC31A2	Protein_coding	No_correlation	Intra		No	No	No
MKRN3_ENSG00000179455	MKRN3	Protein_coding	SLC36A2_ENSG00000186335	SLC36A2	Protein_coding	CCC	Intra		No	No	No
MKRN3_ENSG00000179455	MKRN3	Protein_coding	SLC38A8_ENSG00000166558	SLC38A8	Protein_coding	No_correlation	Intra		No	No	No
MKRN3_ENSG00000179455	MKRN3	Protein_coding	SLC4A8_ENSG00000050438	SLC4A8	Protein_coding	No_correlation	Intra		No	No	Yes
MKRN3_ENSG00000179455	MKRN3	Protein_coding	SLC6A11_ENSG00000132164	SLC6A11	Protein_coding	No_correlation	Intra		No	No	No
MKRN3_ENSG00000179455	MKRN3	Protein_coding	SLC6A17_ENSG00000197106	SLC6A17	Protein_coding	No_correlation	Intra		No	No	No
MKRN3_ENSG00000179455	MKRN3	Protein_coding	SLC6A9_ENSG00000196517	SLC6A9	Protein_coding	CCC	Intra		No	No	No
MKRN3_ENSG00000179455	MKRN3	Protein_coding	SLCO5A1_ENSG00000137571	SLCO5A1	Protein_coding	CCC	Intra		No	No	No
MKRN3_ENSG00000179455	MKRN3	Protein_coding	SLFN12L_ENSG00000205045	SLFN12L	Protein_coding	CCC	Intra		No	No	Yes
MKRN3_ENSG00000179455	MKRN3	Protein_coding	SLFN14_ENSG00000236320	SLFN14	Protein_coding	No_correlation	Intra		No	No	No
MKRN3_ENSG00000179455	MKRN3	Protein_coding	SLITRK4_ENSG00000179542	SLITRK4	Protein_coding	No_correlation	Intra		No	No	No
MKRN3_ENSG00000179455	MKRN3	Protein_coding	SMAP2_ENSG00000084070	SMAP2	Protein_coding	No_correlation	Intra		No	No	No
MKRN3_ENSG00000179455	MKRN3	Protein_coding	SMPD3_ENSG00000103056	SMPD3	Protein_coding	No_correlation	Intra		No	No	Yes
MKRN3_ENSG00000179455	MKRN3	Protein_coding	SMPDL3B_ENSG00000130768	SMPDL3B	Protein_coding	No_correlation	Intra		No	No	No
MKRN3_ENSG00000179455	MKRN3	Protein_coding	SMTNL1_ENSG00000214872	SMTNL1	Protein_coding	No_correlation	Intra		No	No	No
MKRN3_ENSG00000179455	MKRN3	Protein_coding	SMTNL2_ENSG00000188176	SMTNL2	Protein_coding	No_correlation	Intra		No	No	No
MKRN3_ENSG00000179455	MKRN3	Protein_coding	SNORA40_ENSG00000212579	SNORA40	lncRNA	CCC	Inter		No	No	No
MKRN3_ENSG00000179455	MKRN3	Protein_coding	SNX10_ENSG00000086300	SNX10	Protein_coding	No_correlation	Intra		No	No	Yes
MKRN3_ENSG00000179455	MKRN3	Protein_coding	SNX20_ENSG00000167208	SNX20	Protein_coding	No_correlation	Intra		No	No	Yes
MKRN3_ENSG00000179455	MKRN3	Protein_coding	SOAT2_ENSG00000167780	SOAT2	Protein_coding	No_correlation	Intra		No	No	Yes
MKRN3_ENSG00000179455	MKRN3	Protein_coding	SOCS1_ENSG00000185338	SOCS1	Protein_coding	CCC	Intra		No	No	Yes
MKRN3_ENSG00000179455	MKRN3	Protein_coding	SOCS3_ENSG00000184557	SOCS3	Protein_coding	No_correlation	Intra		No	No	No
MKRN3_ENSG00000179455	MKRN3	Protein_coding	SOWAHA_ENSG00000198944	SOWAHA	Protein_coding	No_correlation	Intra		No	No	No
MKRN3_ENSG00000179455	MKRN3	Protein_coding	SOWAHD_ENSG00000187808	SOWAHD	Protein_coding	No_correlation	Intra		No	No	No
MKRN3_ENSG00000179455	MKRN3	Protein_coding	SP140_ENSG00000079263	SP140	Transcription_factor	CTRL+CCC	Inter		No	No	Yes
MKRN3_ENSG00000179455	MKRN3	Protein_coding	SPEF2_ENSG00000152582	SPEF2	Protein_coding	CCC	Intra		No	No	No
MKRN3_ENSG00000179455	MKRN3	Protein_coding	SPERT_ENSG00000174015	SPERT	Protein_coding	CCC	Intra		No	No	No
MKRN3_ENSG00000179455	MKRN3	Protein_coding	SPIB_ENSG00000269404	SPIB	Transcription_factor	No_correlation	Inter	GRNdb	Yes	No	Yes
MKRN3_ENSG00000179455	MKRN3	Protein_coding	SPIC_ENSG00000166211	SPIC	Transcription_factor	No_correlation	Inter		No	No	No
MKRN3_ENSG00000179455	MKRN3	Protein_coding	SPINK1_ENSG00000164266	SPINK1	Protein_coding	No_correlation	Intra		No	No	No
MKRN3_ENSG00000179455	MKRN3	Protein_coding	SPN_ENSG00000197471	SPN	Protein_coding	No_correlation	Intra		No	No	Yes
MKRN3_ENSG00000179455	MKRN3	Protein_coding	SPNS3_ENSG00000182557	SPNS3	Protein_coding	No_correlation	Intra		No	No	No
MKRN3_ENSG00000179455	MKRN3	Protein_coding	SPOCK3_ENSG00000196104	SPOCK3	Protein_coding	No_correlation	Intra		No	No	No
MKRN3_ENSG00000179455	MKRN3	Protein_coding	SPP1_ENSG00000118785	SPP1	Protein_coding	No_correlation	Intra		No	No	No
MKRN3_ENSG00000179455	MKRN3	Protein_coding	SPTA1_ENSG00000163554	SPTA1	Protein_coding	No_correlation	Intra		No	No	No
MKRN3_ENSG00000179455	MKRN3	Protein_coding	SRMS_ENSG00000125508	SRMS	Protein_coding	CCC	Intra		No	No	No
MKRN3_ENSG00000179455	MKRN3	Protein_coding	SRRM3_ENSG00000177679	SRRM3	Protein_coding	No_correlation	Intra		No	No	No
MKRN3_ENSG00000179455	MKRN3	Protein_coding	SSTR2_ENSG00000180616	SSTR2	Protein_coding	CCC	Intra		No	No	Yes
MKRN3_ENSG00000179455	MKRN3	Protein_coding	STAB2_ENSG00000136011	STAB2	Protein_coding	No_correlation	Intra		No	No	No
MKRN3_ENSG00000179455	MKRN3	Protein_coding	STAC2_ENSG00000141750	STAC2	Protein_coding	CCC	Intra		No	No	No
MKRN3_ENSG00000179455	MKRN3	Protein_coding	STAP1_ENSG00000035720	STAP1	Protein_coding	No_correlation	Intra		No	No	Yes
MKRN3_ENSG00000179455	MKRN3	Protein_coding	STARD5_ENSG00000172345	STARD5	Protein_coding	No_correlation	Intra		No	No	No
MKRN3_ENSG00000179455	MKRN3	Protein_coding	STK17B_ENSG00000081320	STK17B	Protein_coding	No_correlation	Intra		No	No	Yes
MKRN3_ENSG00000179455	MKRN3	Protein_coding	STMND1_ENSG00000230873	STMND1	Protein_coding	No_correlation	Intra		No	No	No
MKRN3_ENSG00000179455	MKRN3	Protein_coding	STXBP2_ENSG00000076944	STXBP2	Protein_coding	CCC	Intra		No	No	No
MKRN3_ENSG00000179455	MKRN3	Protein_coding	STYK1_ENSG00000060140	STYK1	Protein_coding	No_correlation	Intra		No	No	No
MKRN3_ENSG00000179455	MKRN3	Protein_coding	SUCNR1_ENSG00000198829	SUCNR1	Protein_coding	No_correlation	Intra		No	No	No
MKRN3_ENSG00000179455	MKRN3	Protein_coding	SULT2B1_ENSG00000088002	SULT2B1	Protein_coding	No_correlation	Intra		No	No	No
MKRN3_ENSG00000179455	MKRN3	Protein_coding	SUN5_ENSG00000167098	SUN5	Protein_coding	No_correlation	Intra		No	No	No
MKRN3_ENSG00000179455	MKRN3	Protein_coding	SUSD3_ENSG00000157303	SUSD3	Protein_coding	No_correlation	Intra		No	No	No
MKRN3_ENSG00000179455	MKRN3	Protein_coding	SUSD4_ENSG00000143502	SUSD4	Protein_coding	CCC	Intra		No	No	No
MKRN3_ENSG00000179455	MKRN3	Protein_coding	SYK_ENSG00000165025	SYK	Protein_coding	No_correlation	Intra		No	No	Yes
MKRN3_ENSG00000179455	MKRN3	Protein_coding	SYN1_ENSG00000008056	SYN1	Protein_coding	CCC	Intra		No	No	No
MKRN3_ENSG00000179455	MKRN3	Protein_coding	SYNDIG1L_ENSG00000183379	SYNDIG1L	Protein_coding	No_correlation	Intra		No	No	No
MKRN3_ENSG00000179455	MKRN3	Protein_coding	SYT13_ENSG00000019505	SYT13	Protein_coding	No_correlation	Intra		No	No	No
MKRN3_ENSG00000179455	MKRN3	Protein_coding	TACSTD2_ENSG00000184292	TACSTD2	Protein_coding	No_correlation	Intra		No	No	Yes
MKRN3_ENSG00000179455	MKRN3	Protein_coding	TAGAP_ENSG00000164691	TAGAP	Protein_coding	No_correlation	Intra		No	No	Yes
MKRN3_ENSG00000179455	MKRN3	Protein_coding	TBC1D10C_ENSG00000175463	TBC1D10C	Protein_coding	No_correlation	Intra		No	No	No
MKRN3_ENSG00000179455	MKRN3	Protein_coding	TBX21_ENSG00000073861	TBX21	Transcription_factor	No_correlation	Inter	GRNdb	Yes	No	No
MKRN3_ENSG00000179455	MKRN3	Protein_coding	TCEB3C_ENSG00000183791	TCEB3C	Protein_coding	No_correlation	Intra		No	No	No
MKRN3_ENSG00000179455	MKRN3	Protein_coding	TCERG1L_ENSG00000176769	TCERG1L	Protein_coding	No_correlation	Intra		No	No	Yes
MKRN3_ENSG00000179455	MKRN3	Protein_coding	TCF24_ENSG00000261787	TCF24	Transcription_factor	CCC	Inter		No	No	Yes
MKRN3_ENSG00000179455	MKRN3	Protein_coding	TDRD9_ENSG00000156414	TDRD9	Protein_coding	No_correlation	Intra		No	No	No
MKRN3_ENSG00000179455	MKRN3	Protein_coding	TEDDM1_ENSG00000203730	TEDDM1	Protein_coding	No_correlation	Intra		No	No	No
MKRN3_ENSG00000179455	MKRN3	Protein_coding	TESPA1_ENSG00000135426	TESPA1	Protein_coding	No_correlation	Intra		No	No	Yes
MKRN3_ENSG00000179455	MKRN3	Protein_coding	TEX11_ENSG00000120498	TEX11	Protein_coding	No_correlation	Intra		No	No	No
MKRN3_ENSG00000179455	MKRN3	Protein_coding	TFAP2C_ENSG00000087510	TFAP2C	Transcription_factor	No_correlation	Inter		No	No	No
MKRN3_ENSG00000179455	MKRN3	Protein_coding	TFEC_ENSG00000105967	TFEC	Transcription_factor	No_correlation	Inter		No	No	No
MKRN3_ENSG00000179455	MKRN3	Protein_coding	THBS1_ENSG00000137801	THBS1	Protein_coding	No_correlation	Intra		No	No	Yes
MKRN3_ENSG00000179455	MKRN3	Protein_coding	THEMIS_ENSG00000172673	THEMIS	Protein_coding	No_correlation	Intra		No	No	Yes
MKRN3_ENSG00000179455	MKRN3	Protein_coding	THEMIS2_ENSG00000130775	THEMIS2	Protein_coding	CCC	Intra		No	No	No
MKRN3_ENSG00000179455	MKRN3	Protein_coding	THRSP_ENSG00000151365	THRSP	Protein_coding	No_correlation	Intra		No	No	No
MKRN3_ENSG00000179455	MKRN3	Protein_coding	THY1_ENSG00000154096	THY1	Protein_coding	No_correlation	Intra		No	No	Yes
MKRN3_ENSG00000179455	MKRN3	Protein_coding	TIFAB_ENSG00000255833	TIFAB	Protein_coding	No_correlation	Intra		No	No	Yes
MKRN3_ENSG00000179455	MKRN3	Protein_coding	TIGIT_ENSG00000181847	TIGIT	Protein_coding	No_correlation	Intra		No	No	Yes
MKRN3_ENSG00000179455	MKRN3	Protein_coding	TINCR_ENSG00000223573	TINCR	lncRNA	No_correlation	Inter		No	No	No
MKRN3_ENSG00000179455	MKRN3	Protein_coding	TLR10_ENSG00000174123	TLR10	Protein_coding	No_correlation	Intra		No	No	No
MKRN3_ENSG00000179455	MKRN3	Protein_coding	TLR6_ENSG00000174130	TLR6	Protein_coding	No_correlation	Intra		No	No	Yes
MKRN3_ENSG00000179455	MKRN3	Protein_coding	TLR7_ENSG00000196664	TLR7	Protein_coding	No_correlation	Intra		No	No	No
MKRN3_ENSG00000179455	MKRN3	Protein_coding	TLR8_ENSG00000101916	TLR8	Protein_coding	No_correlation	Intra		No	No	No
MKRN3_ENSG00000179455	MKRN3	Protein_coding	TMC2_ENSG00000149488	TMC2	Protein_coding	No_correlation	Intra		No	No	No
MKRN3_ENSG00000179455	MKRN3	Protein_coding	TMC3_ENSG00000188869	TMC3	Protein_coding	No_correlation	Intra		No	No	Yes
MKRN3_ENSG00000179455	MKRN3	Protein_coding	TMC8_ENSG00000167895	TMC8	Protein_coding	CCC	Intra		No	No	No
MKRN3_ENSG00000179455	MKRN3	Protein_coding	TMEM130_ENSG00000166448	TMEM130	Protein_coding	No_correlation	Intra		No	No	Yes
MKRN3_ENSG00000179455	MKRN3	Protein_coding	TMEM132E_ENSG00000181291	TMEM132E	Protein_coding	CCC	Intra		No	No	Yes
MKRN3_ENSG00000179455	MKRN3	Protein_coding	TMEM150B_ENSG00000180061	TMEM150B	Protein_coding	No_correlation	Intra		No	No	Yes
MKRN3_ENSG00000179455	MKRN3	Protein_coding	TMEM151A_ENSG00000179292	TMEM151A	Protein_coding	No_correlation	Intra		No	No	No
MKRN3_ENSG00000179455	MKRN3	Protein_coding	TMEM151B_ENSG00000178233	TMEM151B	Protein_coding	No_correlation	Intra		No	No	No
MKRN3_ENSG00000179455	MKRN3	Protein_coding	TMEM156_ENSG00000121895	TMEM156	Protein_coding	CCC	Intra		No	No	Yes
MKRN3_ENSG00000179455	MKRN3	Protein_coding	TMEM169_ENSG00000163449	TMEM169	Protein_coding	CTRL	Intra		No	No	No
MKRN3_ENSG00000179455	MKRN3	Protein_coding	TMEM191C_ENSG00000206140	TMEM191C	lncRNA	No_correlation	Inter		No	No	No
MKRN3_ENSG00000179455	MKRN3	Protein_coding	TMEM200A_ENSG00000164484	TMEM200A	Protein_coding	No_correlation	Intra		No	No	No
MKRN3_ENSG00000179455	MKRN3	Protein_coding	TMEM244_ENSG00000203756	TMEM244	Protein_coding	CCC	Intra		No	No	No
MKRN3_ENSG00000179455	MKRN3	Protein_coding	TMEM35_ENSG00000126950	TMEM35	Protein_coding	No_correlation	Intra		No	No	No
MKRN3_ENSG00000179455	MKRN3	Protein_coding	TMEM92_ENSG00000167105	TMEM92	Protein_coding	CCC	Intra		No	No	No
MKRN3_ENSG00000179455	MKRN3	Protein_coding	TMPRSS13_ENSG00000137747	TMPRSS13	Protein_coding	No_correlation	Intra		No	No	No
MKRN3_ENSG00000179455	MKRN3	Protein_coding	TMPRSS2_ENSG00000184012	TMPRSS2	Protein_coding	CCC	Intra		No	No	No
MKRN3_ENSG00000179455	MKRN3	Protein_coding	TMPRSS3_ENSG00000160183	TMPRSS3	Protein_coding	No_correlation	Intra		No	No	No
MKRN3_ENSG00000179455	MKRN3	Protein_coding	TNFAIP3_ENSG00000118503	TNFAIP3	Protein_coding	No_correlation	Intra		No	No	Yes
MKRN3_ENSG00000179455	MKRN3	Protein_coding	TNFAIP8L2_ENSG00000163154	TNFAIP8L2	Protein_coding	No_correlation	Intra		No	No	Yes
MKRN3_ENSG00000179455	MKRN3	Protein_coding	TNFRSF11B_ENSG00000164761	TNFRSF11B	Protein_coding	CCC	Intra		No	No	Yes
MKRN3_ENSG00000179455	MKRN3	Protein_coding	TNFRSF13B_ENSG00000240505	TNFRSF13B	Protein_coding	CCC	Intra		No	No	No
MKRN3_ENSG00000179455	MKRN3	Protein_coding	TNFRSF17_ENSG00000048462	TNFRSF17	Protein_coding	No_correlation	Intra		No	No	No
MKRN3_ENSG00000179455	MKRN3	Protein_coding	TNFRSF18_ENSG00000186891	TNFRSF18	Protein_coding	CCC	Intra		No	No	No
MKRN3_ENSG00000179455	MKRN3	Protein_coding	TNFRSF19_ENSG00000127863	TNFRSF19	Protein_coding	No_correlation	Intra		No	No	Yes
MKRN3_ENSG00000179455	MKRN3	Protein_coding	TNFSF14_ENSG00000125735	TNFSF14	Protein_coding	CCC	Intra		No	No	Yes
MKRN3_ENSG00000179455	MKRN3	Protein_coding	TNFSF8_ENSG00000106952	TNFSF8	Protein_coding	No_correlation	Intra		No	No	Yes
MKRN3_ENSG00000179455	MKRN3	Protein_coding	TNIP3_ENSG00000050730	TNIP3	Protein_coding	CCC	Intra		No	No	Yes
MKRN3_ENSG00000179455	MKRN3	Protein_coding	TNMD_ENSG00000000005	TNMD	Protein_coding	No_correlation	Intra		No	No	No
MKRN3_ENSG00000179455	MKRN3	Protein_coding	TNNI1_ENSG00000159173	TNNI1	Protein_coding	CCC	Intra		No	No	No
MKRN3_ENSG00000179455	MKRN3	Protein_coding	TNR_ENSG00000116147	TNR	Protein_coding	CCC	Intra		No	No	Yes
MKRN3_ENSG00000179455	MKRN3	Protein_coding	TNS4_ENSG00000131746	TNS4	Protein_coding	No_correlation	Intra		No	No	No
MKRN3_ENSG00000179455	MKRN3	Protein_coding	TOX_ENSG00000198846	TOX	Protein_coding	No_correlation	Intra		No	No	Yes
MKRN3_ENSG00000179455	MKRN3	Protein_coding	TP63_ENSG00000073282	TP63	Transcription_factor	No_correlation	Inter		No	No	No
MKRN3_ENSG00000179455	MKRN3	Protein_coding	TPSAB1_ENSG00000172236	TPSAB1	Protein_coding	No_correlation	Intra		No	No	No
MKRN3_ENSG00000179455	MKRN3	Protein_coding	TPTE2_ENSG00000132958	TPTE2	Protein_coding	CCC	Intra		No	No	No
MKRN3_ENSG00000179455	MKRN3	Protein_coding	TRABD2A_ENSG00000186854	TRABD2A	Protein_coding	No_correlation	Intra		No	No	Yes
MKRN3_ENSG00000179455	MKRN3	Protein_coding	TRAF1_ENSG00000056558	TRAF1	Protein_coding	No_correlation	Intra		No	No	Yes
MKRN3_ENSG00000179455	MKRN3	Protein_coding	TRAF3IP3_ENSG00000009790	TRAF3IP3	Protein_coding	CCC	Intra		No	No	Yes
MKRN3_ENSG00000179455	MKRN3	Protein_coding	TRAT1_ENSG00000163519	TRAT1	Protein_coding	No_correlation	Intra		No	No	No
MKRN3_ENSG00000179455	MKRN3	Protein_coding	TRBV11-2_ENSG00000241657	TRBV11-2	lncRNA	No_correlation	Inter		No	No	No
MKRN3_ENSG00000179455	MKRN3	Protein_coding	TREM2_ENSG00000095970	TREM2	Protein_coding	No_correlation	Intra		No	No	No
MKRN3_ENSG00000179455	MKRN3	Protein_coding	TRERF1_ENSG00000124496	TRERF1	Transcription_factor	CCC	Inter		No	No	Yes
MKRN3_ENSG00000179455	MKRN3	Protein_coding	TRH_ENSG00000170893	TRH	Protein_coding	No_correlation	Intra		No	No	No
MKRN3_ENSG00000179455	MKRN3	Protein_coding	TRHDE_ENSG00000072657	TRHDE	Protein_coding	CCC	Intra		No	No	No
MKRN3_ENSG00000179455	MKRN3	Protein_coding	TRIM14_ENSG00000106785	TRIM14	Protein_coding	CCC	Intra		No	No	No
MKRN3_ENSG00000179455	MKRN3	Protein_coding	TRPV3_ENSG00000167723	TRPV3	Protein_coding	No_correlation	Intra		No	No	No
MKRN3_ENSG00000179455	MKRN3	Protein_coding	TSC22D3_ENSG00000157514	TSC22D3	Protein_coding	CCC	Intra		No	No	No
MKRN3_ENSG00000179455	MKRN3	Protein_coding	TTC22_ENSG00000006555	TTC22	Protein_coding	CCC	Intra		No	No	No
MKRN3_ENSG00000179455	MKRN3	Protein_coding	TTC24_ENSG00000187862	TTC24	Protein_coding	No_correlation	Intra		No	No	No
MKRN3_ENSG00000179455	MKRN3	Protein_coding	TUBA3D_ENSG00000075886	TUBA3D	Protein_coding	No_correlation	Intra		No	No	No
MKRN3_ENSG00000179455	MKRN3	Protein_coding	UBASH3A_ENSG00000160185	UBASH3A	Protein_coding	No_correlation	Intra		No	No	Yes
MKRN3_ENSG00000179455	MKRN3	Protein_coding	UBD_ENSG00000213886	UBD	Protein_coding	No_correlation	Intra		No	No	Yes
MKRN3_ENSG00000179455	MKRN3	Protein_coding	UCP1_ENSG00000109424	UCP1	Protein_coding	No_correlation	Intra		No	No	No
MKRN3_ENSG00000179455	MKRN3	Protein_coding	UGT3A2_ENSG00000168671	UGT3A2	Protein_coding	No_correlation	Intra		No	No	Yes
MKRN3_ENSG00000179455	MKRN3	Protein_coding	UNC80_ENSG00000144406	UNC80	Protein_coding	CCC	Intra		No	No	Yes
MKRN3_ENSG00000179455	MKRN3	Protein_coding	UPK1B_ENSG00000114638	UPK1B	Protein_coding	CCC	Intra		No	No	No
MKRN3_ENSG00000179455	MKRN3	Protein_coding	UPK3B_ENSG00000243566	UPK3B	Protein_coding	No_correlation	Intra		No	No	No
MKRN3_ENSG00000179455	MKRN3	Protein_coding	UTS2_ENSG00000049247	UTS2	Protein_coding	No_correlation	Intra		No	No	No
MKRN3_ENSG00000179455	MKRN3	Protein_coding	UTS2R_ENSG00000181408	UTS2R	Protein_coding	CCC	Intra		No	No	No
MKRN3_ENSG00000179455	MKRN3	Protein_coding	VAV1_ENSG00000141968	VAV1	Protein_coding	CCC	Intra		No	No	No
MKRN3_ENSG00000179455	MKRN3	Protein_coding	VAX2_ENSG00000116035	VAX2	Transcription_factor	No_correlation	Inter		No	No	No
MKRN3_ENSG00000179455	MKRN3	Protein_coding	VNN1_ENSG00000112299	VNN1	Protein_coding	No_correlation	Intra		No	No	Yes
MKRN3_ENSG00000179455	MKRN3	Protein_coding	VSIG1_ENSG00000101842	VSIG1	Protein_coding	No_correlation	Intra		No	No	No
MKRN3_ENSG00000179455	MKRN3	Protein_coding	VSIG8_ENSG00000243284	VSIG8	Protein_coding	No_correlation	Intra		No	No	No
MKRN3_ENSG00000179455	MKRN3	Protein_coding	VWC2L_ENSG00000174453	VWC2L	Protein_coding	CCC	Intra		No	No	Yes
MKRN3_ENSG00000179455	MKRN3	Protein_coding	WAS_ENSG00000015285	WAS	Protein_coding	No_correlation	Intra		No	No	No
MKRN3_ENSG00000179455	MKRN3	Protein_coding	WBP2NL_ENSG00000183066	WBP2NL	Protein_coding	No_correlation	Intra		No	No	No
MKRN3_ENSG00000179455	MKRN3	Protein_coding	WBSCR27_ENSG00000165171	WBSCR27	Protein_coding	No_correlation	Intra		No	No	No
MKRN3_ENSG00000179455	MKRN3	Protein_coding	WDFY4_ENSG00000128815	WDFY4	Protein_coding	No_correlation	Intra		No	No	Yes
MKRN3_ENSG00000179455	MKRN3	Protein_coding	WDR65_ENSG00000243710	WDR65	Protein_coding	No_correlation	Intra		No	No	No
MKRN3_ENSG00000179455	MKRN3	Protein_coding	WDR93_ENSG00000140527	WDR93	Protein_coding	CCC	Intra		No	No	No
MKRN3_ENSG00000179455	MKRN3	Protein_coding	WFDC2_ENSG00000101443	WFDC2	Protein_coding	CCC	Intra		No	No	Yes
MKRN3_ENSG00000179455	MKRN3	Protein_coding	WNT1_ENSG00000125084	WNT1	Protein_coding	No_correlation	Intra		No	No	No
MKRN3_ENSG00000179455	MKRN3	Protein_coding	WNT10A_ENSG00000135925	WNT10A	Protein_coding	No_correlation	Intra		No	No	No
MKRN3_ENSG00000179455	MKRN3	Protein_coding	WNT10B_ENSG00000169884	WNT10B	Protein_coding	CCC	Intra		No	No	No
MKRN3_ENSG00000179455	MKRN3	Protein_coding	XCL1_ENSG00000143184	XCL1	Protein_coding	No_correlation	Intra		No	No	No
MKRN3_ENSG00000179455	MKRN3	Protein_coding	XCL2_ENSG00000143185	XCL2	Protein_coding	No_correlation	Intra		No	No	No
MKRN3_ENSG00000179455	MKRN3	Protein_coding	XCR1_ENSG00000173578	XCR1	Protein_coding	No_correlation	Intra		No	No	No
MKRN3_ENSG00000179455	MKRN3	Protein_coding	XG_ENSG00000124343	XG	Protein_coding	No_correlation	Intra		No	No	No
MKRN3_ENSG00000179455	MKRN3	Protein_coding	XIRP1_ENSG00000168334	XIRP1	Protein_coding	No_correlation	Intra		No	No	No
MKRN3_ENSG00000179455	MKRN3	Protein_coding	ZAP70_ENSG00000115085	ZAP70	Protein_coding	CCC	Intra		No	No	Yes
MKRN3_ENSG00000179455	MKRN3	Protein_coding	ZBED2_ENSG00000177494	ZBED2	Transcription_factor	No_correlation	Inter		No	No	Yes
MKRN3_ENSG00000179455	MKRN3	Protein_coding	ZBP1_ENSG00000124256	ZBP1	Protein_coding	No_correlation	Intra		No	No	Yes
MKRN3_ENSG00000179455	MKRN3	Protein_coding	ZBTB8B_ENSG00000273274	ZBTB8B	Transcription_factor	No_correlation	Inter		No	No	No
MKRN3_ENSG00000179455	MKRN3	Protein_coding	ZC3H12D_ENSG00000178199	ZC3H12D	Protein_coding	CCC	Intra		No	No	Yes
MKRN3_ENSG00000179455	MKRN3	Protein_coding	ZCCHC5_ENSG00000179300	ZCCHC5	Protein_coding	CCC	Intra		No	No	No
MKRN3_ENSG00000179455	MKRN3	Protein_coding	ZDHHC19_ENSG00000163958	ZDHHC19	Protein_coding	CCC	Intra		No	No	No
MKRN3_ENSG00000179455	MKRN3	Protein_coding	ZFP57_ENSG00000204644	ZFP57	Transcription_factor	No_correlation	Inter	BioGRID,STRING,IntAct	Yes	No	No
MKRN3_ENSG00000179455	MKRN3	Protein_coding	ZG16B_ENSG00000162078	ZG16B	Protein_coding	No_correlation	Intra		No	No	No
MKRN3_ENSG00000179455	MKRN3	Protein_coding	ZMYND10_ENSG00000004838	ZMYND10	Protein_coding	No_correlation	Intra		No	No	No
MKRN3_ENSG00000179455	MKRN3	Protein_coding	ZMYND15_ENSG00000141497	ZMYND15	Protein_coding	No_correlation	Intra		No	No	No
MKRN3_ENSG00000179455	MKRN3	Protein_coding	ZNF215_ENSG00000149054	ZNF215	Transcription_factor	CCC	Inter		No	No	Yes
MKRN3_ENSG00000179455	MKRN3	Protein_coding	ZNF683_ENSG00000176083	ZNF683	Transcription_factor	No_correlation	Inter		No	No	No
MKRN3_ENSG00000179455	MKRN3	Protein_coding	ZNF730_ENSG00000183850	ZNF730	Transcription_factor	CCC	Inter		No	No	No
MKRN3_ENSG00000179455	MKRN3	Protein_coding	ZNF788_ENSG00000214189	ZNF788	Protein_coding	CCC	Intra		No	No	No
MKRN3_ENSG00000179455	MKRN3	Protein_coding	ZNF80_ENSG00000174255	ZNF80	Transcription_factor	No_correlation	Inter		No	No	No
MKRN3_ENSG00000179455	MKRN3	Protein_coding	ZNF804A_ENSG00000170396	ZNF804A	Transcription_factor	CCC	Inter		No	No	Yes
MKRN3_ENSG00000179455	MKRN3	Protein_coding	ZNF812_ENSG00000224689	ZNF812	Protein_coding	No_correlation	Intra		No	No	No
MKRN3_ENSG00000179455	MKRN3	Protein_coding	ZNF831_ENSG00000124203	ZNF831	Transcription_factor	CCC	Inter		No	No	No
MLC1_ENSG00000100427	MLC1	Protein_coding	MLC1_ENSG00000100427	MLC1	Protein_coding	No_correlation	Intra		No	Yes	Yes
MLC1_ENSG00000100427	MLC1	Protein_coding	MLXIPL_ENSG00000009950	MLXIPL	Transcription_factor	CCC	Inter		No	Yes	Yes
MLC1_ENSG00000100427	MLC1	Protein_coding	MMP25_ENSG00000008516	MMP25	Protein_coding	No_correlation	Intra		No	Yes	No
MLC1_ENSG00000100427	MLC1	Protein_coding	MMP8_ENSG00000118113	MMP8	Protein_coding	No_correlation	Intra		No	Yes	No
MLC1_ENSG00000100427	MLC1	Protein_coding	MMP9_ENSG00000100985	MMP9	Protein_coding	No_correlation	Intra		No	Yes	No
MLC1_ENSG00000100427	MLC1	Protein_coding	MOG_ENSG00000204655	MOG	Protein_coding	No_correlation	Intra		No	Yes	No
MLC1_ENSG00000100427	MLC1	Protein_coding	MPEG1_ENSG00000197629	MPEG1	Protein_coding	No_correlation	Intra		No	Yes	Yes
MLC1_ENSG00000100427	MLC1	Protein_coding	MPO_ENSG00000005381	MPO	Protein_coding	CCC	Intra		No	Yes	No
MLC1_ENSG00000100427	MLC1	Protein_coding	MRC1L1_ENSG00000183748	MRC1L1	Protein_coding	No_correlation	Intra		No	Yes	No
MLC1_ENSG00000100427	MLC1	Protein_coding	MREG_ENSG00000118242	MREG	Protein_coding	No_correlation	Intra		No	Yes	No
MLC1_ENSG00000100427	MLC1	Protein_coding	MROH9_ENSG00000117501	MROH9	Protein_coding	No_correlation	Intra		No	Yes	No
MLC1_ENSG00000100427	MLC1	Protein_coding	MS4A1_ENSG00000156738	MS4A1	Protein_coding	No_correlation	Intra		No	Yes	No
MLC1_ENSG00000100427	MLC1	Protein_coding	MS4A4E_ENSG00000214787	MS4A4E	Protein_coding	No_correlation	Intra		No	Yes	No
MLC1_ENSG00000100427	MLC1	Protein_coding	MS4A6A_ENSG00000110077	MS4A6A	Protein_coding	No_correlation	Intra		No	Yes	No
MLC1_ENSG00000100427	MLC1	Protein_coding	MSLN_ENSG00000102854	MSLN	Protein_coding	No_correlation	Intra		No	Yes	No
MLC1_ENSG00000100427	MLC1	Protein_coding	MT1G_ENSG00000125144	MT1G	Protein_coding	CCC	Intra		No	Yes	No
MLC1_ENSG00000100427	MLC1	Protein_coding	MT1H_ENSG00000205358	MT1H	Protein_coding	CCC	Intra		No	Yes	No
MLC1_ENSG00000100427	MLC1	Protein_coding	MT3_ENSG00000087250	MT3	Protein_coding	No_correlation	Intra	Coexpedia	Yes	Yes	No
MLC1_ENSG00000100427	MLC1	Protein_coding	MUC16_ENSG00000181143	MUC16	Protein_coding	CCC	Intra		No	Yes	No
MLC1_ENSG00000100427	MLC1	Protein_coding	MUC19_ENSG00000205592	MUC19	Protein_coding	No_correlation	Intra		No	Yes	No
MLC1_ENSG00000100427	MLC1	Protein_coding	MUC6_ENSG00000184956	MUC6	Protein_coding	CCC	Intra		No	Yes	No
MLC1_ENSG00000100427	MLC1	Protein_coding	MUSK_ENSG00000030304	MUSK	Protein_coding	CCC	Intra		No	Yes	No
MLC1_ENSG00000100427	MLC1	Protein_coding	MXRA5_ENSG00000101825	MXRA5	Protein_coding	No_correlation	Intra		No	Yes	No
MLC1_ENSG00000100427	MLC1	Protein_coding	MYB_ENSG00000118513	MYB	Transcription_factor	No_correlation	Inter	GRNdb	Yes	Yes	No
MLC1_ENSG00000100427	MLC1	Protein_coding	MYBPHL_ENSG00000221986	MYBPHL	Protein_coding	CCC	Intra		No	Yes	No
MLC1_ENSG00000100427	MLC1	Protein_coding	MYCBPAP_ENSG00000136449	MYCBPAP	Protein_coding	No_correlation	Intra		No	Yes	No
MLC1_ENSG00000100427	MLC1	Protein_coding	MYCL_ENSG00000116990	MYCL	Transcription_factor	No_correlation	Inter		No	Yes	No
MLC1_ENSG00000100427	MLC1	Protein_coding	MYEOV_ENSG00000172927	MYEOV	Protein_coding	No_correlation	Intra		No	Yes	No
MLC1_ENSG00000100427	MLC1	Protein_coding	MYF6_ENSG00000111046	MYF6	Transcription_factor	No_correlation	Inter		No	Yes	No
MLC1_ENSG00000100427	MLC1	Protein_coding	MYH6_ENSG00000197616	MYH6	Protein_coding	No_correlation	Intra		No	Yes	No
MLC1_ENSG00000100427	MLC1	Protein_coding	MYL1_ENSG00000168530	MYL1	Protein_coding	No_correlation	Intra		No	Yes	No
MLC1_ENSG00000100427	MLC1	Protein_coding	MYL4_ENSG00000198336	MYL4	Protein_coding	No_correlation	Intra		No	Yes	No
MLC1_ENSG00000100427	MLC1	Protein_coding	MYO1A_ENSG00000166866	MYO1A	Protein_coding	No_correlation	Intra		No	Yes	No
MLC1_ENSG00000100427	MLC1	Protein_coding	MYO1F_ENSG00000142347	MYO1F	Protein_coding	CCC	Intra		No	Yes	Yes
MLC1_ENSG00000100427	MLC1	Protein_coding	MYO1G_ENSG00000136286	MYO1G	Protein_coding	CCC	Intra		No	Yes	Yes
MLC1_ENSG00000100427	MLC1	Protein_coding	MYO3B_ENSG00000071909	MYO3B	Protein_coding	CCC	Intra		No	Yes	No
MLC1_ENSG00000100427	MLC1	Protein_coding	MYOC_ENSG00000034971	MYOC	Protein_coding	No_correlation	Intra		No	Yes	No
MLC1_ENSG00000100427	MLC1	Protein_coding	MYZAP_ENSG00000263155	MYZAP	Protein_coding	No_correlation	Intra		No	Yes	No
MLC1_ENSG00000100427	MLC1	Protein_coding	MZB1_ENSG00000170476	MZB1	Protein_coding	No_correlation	Intra		No	Yes	Yes
MLC1_ENSG00000100427	MLC1	Protein_coding	NAMPTL_ENSG00000229644	NAMPTL	Protein_coding	No_correlation	Intra		No	Yes	No
MLC1_ENSG00000100427	MLC1	Protein_coding	NCCRP1_ENSG00000188505	NCCRP1	Protein_coding	CCC	Intra		No	Yes	No
MLC1_ENSG00000100427	MLC1	Protein_coding	NCF1_ENSG00000158517	NCF1	Protein_coding	CCC	Intra		No	Yes	No
MLC1_ENSG00000100427	MLC1	Protein_coding	NCKAP1L_ENSG00000123338	NCKAP1L	Protein_coding	CCC	Intra		No	Yes	Yes
MLC1_ENSG00000100427	MLC1	Protein_coding	NCR1_ENSG00000189430	NCR1	Protein_coding	No_correlation	Intra		No	Yes	No
MLC1_ENSG00000100427	MLC1	Protein_coding	NCR3_ENSG00000204475	NCR3	Protein_coding	No_correlation	Intra		No	Yes	No
MLC1_ENSG00000100427	MLC1	Protein_coding	NDC80_ENSG00000080986	NDC80	Protein_coding	No_correlation	Intra		No	Yes	No
MLC1_ENSG00000100427	MLC1	Protein_coding	NDST3_ENSG00000164100	NDST3	Protein_coding	No_correlation	Intra		No	Yes	No
MLC1_ENSG00000100427	MLC1	Protein_coding	NEB_ENSG00000183091	NEB	Protein_coding	No_correlation	Intra		No	Yes	No
MLC1_ENSG00000100427	MLC1	Protein_coding	NECAB2_ENSG00000103154	NECAB2	Protein_coding	No_correlation	Intra		No	Yes	No
MLC1_ENSG00000100427	MLC1	Protein_coding	NEK5_ENSG00000197168	NEK5	Protein_coding	No_correlation	Intra		No	Yes	Yes
MLC1_ENSG00000100427	MLC1	Protein_coding	NELL2_ENSG00000184613	NELL2	Protein_coding	No_correlation	Intra		No	Yes	No
MLC1_ENSG00000100427	MLC1	Protein_coding	NFAM1_ENSG00000235568	NFAM1	Protein_coding	CCC	Intra		No	Yes	No
MLC1_ENSG00000100427	MLC1	Protein_coding	NHLRC4_ENSG00000257108	NHLRC4	Protein_coding	No_correlation	Intra		No	Yes	No
MLC1_ENSG00000100427	MLC1	Protein_coding	NIPAL1_ENSG00000163293	NIPAL1	Protein_coding	No_correlation	Intra		No	Yes	No
MLC1_ENSG00000100427	MLC1	Protein_coding	NKAIN2_ENSG00000188580	NKAIN2	Protein_coding	No_correlation	Intra		No	Yes	No
MLC1_ENSG00000100427	MLC1	Protein_coding	NKG7_ENSG00000105374	NKG7	Protein_coding	CCC	Intra		No	Yes	No
MLC1_ENSG00000100427	MLC1	Protein_coding	NKX2-3_ENSG00000119919	NKX2-3	Transcription_factor	No_correlation	Inter		No	Yes	No
MLC1_ENSG00000100427	MLC1	Protein_coding	NLRP11_ENSG00000179873	NLRP11	Protein_coding	No_correlation	Intra		No	Yes	No
MLC1_ENSG00000100427	MLC1	Protein_coding	NLRP14_ENSG00000158077	NLRP14	Protein_coding	CCC	Intra		No	Yes	Yes
MLC1_ENSG00000100427	MLC1	Protein_coding	NLRP2_ENSG00000022556	NLRP2	Protein_coding	No_correlation	Intra		No	Yes	No
MLC1_ENSG00000100427	MLC1	Protein_coding	NLRP3_ENSG00000162711	NLRP3	Protein_coding	No_correlation	Intra		No	Yes	Yes
MLC1_ENSG00000100427	MLC1	Protein_coding	NLRP6_ENSG00000174885	NLRP6	Protein_coding	No_correlation	Intra		No	Yes	No
MLC1_ENSG00000100427	MLC1	Protein_coding	NLRP7_ENSG00000167634	NLRP7	Protein_coding	No_correlation	Intra		No	Yes	No
MLC1_ENSG00000100427	MLC1	Protein_coding	NLRP9_ENSG00000185792	NLRP9	Protein_coding	CCC	Intra		No	Yes	No
MLC1_ENSG00000100427	MLC1	Protein_coding	NME8_ENSG00000086288	NME8	Protein_coding	No_correlation	Intra		No	Yes	No
MLC1_ENSG00000100427	MLC1	Protein_coding	NMNAT2_ENSG00000157064	NMNAT2	Protein_coding	CCC	Intra		No	Yes	No
MLC1_ENSG00000100427	MLC1	Protein_coding	NPAS4_ENSG00000174576	NPAS4	Transcription_factor	No_correlation	Inter		No	Yes	No
MLC1_ENSG00000100427	MLC1	Protein_coding	NPFFR2_ENSG00000056291	NPFFR2	Protein_coding	No_correlation	Intra		No	Yes	Yes
MLC1_ENSG00000100427	MLC1	Protein_coding	NPPB_ENSG00000120937	NPPB	Protein_coding	No_correlation	Intra		No	Yes	Yes
MLC1_ENSG00000100427	MLC1	Protein_coding	NPPC_ENSG00000163273	NPPC	Protein_coding	CCC	Intra		No	Yes	No
MLC1_ENSG00000100427	MLC1	Protein_coding	NPTX2_ENSG00000106236	NPTX2	Protein_coding	No_correlation	Intra		No	Yes	Yes
MLC1_ENSG00000100427	MLC1	Protein_coding	NPY4R_ENSG00000204174	NPY4R	Protein_coding	CCC	Intra		No	Yes	No
MLC1_ENSG00000100427	MLC1	Protein_coding	NR4A1_ENSG00000123358	NR4A1	Transcription_factor	No_correlation	Inter		No	Yes	No
MLC1_ENSG00000100427	MLC1	Protein_coding	NR4A3_ENSG00000119508	NR4A3	Transcription_factor	No_correlation	Inter		No	Yes	Yes
MLC1_ENSG00000100427	MLC1	Protein_coding	NRK_ENSG00000123572	NRK	Protein_coding	No_correlation	Intra		No	Yes	No
MLC1_ENSG00000100427	MLC1	Protein_coding	NRTN_ENSG00000171119	NRTN	Protein_coding	No_correlation	Intra		No	Yes	No
MLC1_ENSG00000100427	MLC1	Protein_coding	NSG1_ENSG00000168824	NSG1	Protein_coding	No_correlation	Intra		No	Yes	No
MLC1_ENSG00000100427	MLC1	Protein_coding	NSG2_ENSG00000170091	NSG2	Protein_coding	No_correlation	Intra		No	Yes	No
MLC1_ENSG00000100427	MLC1	Protein_coding	NT5DC2_ENSG00000168268	NT5DC2	Protein_coding	No_correlation	Intra		No	Yes	No
MLC1_ENSG00000100427	MLC1	Protein_coding	NTN1_ENSG00000065320	NTN1	Protein_coding	CCC	Intra		No	Yes	No
MLC1_ENSG00000100427	MLC1	Protein_coding	NTN5_ENSG00000142233	NTN5	Protein_coding	No_correlation	Intra		No	Yes	No
MLC1_ENSG00000100427	MLC1	Protein_coding	NUGGC_ENSG00000189233	NUGGC	Protein_coding	No_correlation	Intra		No	Yes	Yes
MLC1_ENSG00000100427	MLC1	Protein_coding	NUP210_ENSG00000132182	NUP210	Protein_coding	No_correlation	Intra		No	Yes	No
MLC1_ENSG00000100427	MLC1	Protein_coding	NYAP2_ENSG00000144460	NYAP2	Protein_coding	CCC	Intra		No	Yes	No
MLC1_ENSG00000100427	MLC1	Protein_coding	OCLN_ENSG00000197822	OCLN	Protein_coding	No_correlation	Intra		No	Yes	No
MLC1_ENSG00000100427	MLC1	Protein_coding	OR1Q1_ENSG00000165202	OR1Q1	Protein_coding	No_correlation	Intra		No	Yes	No
MLC1_ENSG00000100427	MLC1	Protein_coding	OR2H2_ENSG00000204657	OR2H2	Protein_coding	No_correlation	Intra		No	Yes	No
MLC1_ENSG00000100427	MLC1	Protein_coding	ORM2_ENSG00000228278	ORM2	Protein_coding	No_correlation	Intra		No	Yes	No
MLC1_ENSG00000100427	MLC1	Protein_coding	OTOGL_ENSG00000165899	OTOGL	Protein_coding	No_correlation	Intra		No	Yes	No
MLC1_ENSG00000100427	MLC1	Protein_coding	OXGR1_ENSG00000165621	OXGR1	Protein_coding	No_correlation	Intra		No	Yes	Yes
MLC1_ENSG00000100427	MLC1	Protein_coding	P2RY10_ENSG00000078589	P2RY10	Protein_coding	No_correlation	Intra		No	Yes	No
MLC1_ENSG00000100427	MLC1	Protein_coding	P2RY12_ENSG00000169313	P2RY12	Protein_coding	No_correlation	Intra		No	Yes	Yes
MLC1_ENSG00000100427	MLC1	Protein_coding	P2RY13_ENSG00000181631	P2RY13	Protein_coding	CCC	Intra		No	Yes	No
MLC1_ENSG00000100427	MLC1	Protein_coding	P2RY2_ENSG00000175591	P2RY2	Protein_coding	No_correlation	Intra		No	Yes	Yes
MLC1_ENSG00000100427	MLC1	Protein_coding	PAH_ENSG00000171759	PAH	Protein_coding	No_correlation	Intra		No	Yes	No
MLC1_ENSG00000100427	MLC1	Protein_coding	PAPLN_ENSG00000100767	PAPLN	Protein_coding	No_correlation	Intra		No	Yes	Yes
MLC1_ENSG00000100427	MLC1	Protein_coding	PARP15_ENSG00000173200	PARP15	Protein_coding	No_correlation	Intra		No	Yes	Yes
MLC1_ENSG00000100427	MLC1	Protein_coding	PARP8_ENSG00000151883	PARP8	Protein_coding	No_correlation	Intra		No	Yes	No
MLC1_ENSG00000100427	MLC1	Protein_coding	PARVG_ENSG00000138964	PARVG	Protein_coding	No_correlation	Intra		No	Yes	No
MLC1_ENSG00000100427	MLC1	Protein_coding	PATL2_ENSG00000229474	PATL2	Protein_coding	No_correlation	Intra		No	Yes	Yes
MLC1_ENSG00000100427	MLC1	Protein_coding	PAX5_ENSG00000196092	PAX5	Transcription_factor	No_correlation	Inter	GRNdb	Yes	Yes	Yes
MLC1_ENSG00000100427	MLC1	Protein_coding	PBX4_ENSG00000105717	PBX4	Transcription_factor	No_correlation	Inter		No	Yes	No
MLC1_ENSG00000100427	MLC1	Protein_coding	PCDH20_ENSG00000197991	PCDH20	Protein_coding	No_correlation	Intra		No	Yes	Yes
MLC1_ENSG00000100427	MLC1	Protein_coding	PCED1B_ENSG00000179715	PCED1B	Protein_coding	No_correlation	Intra		No	Yes	Yes
MLC1_ENSG00000100427	MLC1	Protein_coding	PCK1_ENSG00000124253	PCK1	Protein_coding	No_correlation	Intra		No	Yes	No
MLC1_ENSG00000100427	MLC1	Protein_coding	PCNXL2_ENSG00000135749	PCNXL2	Protein_coding	No_correlation	Intra		No	Yes	No
MLC1_ENSG00000100427	MLC1	Protein_coding	PCYT1B_ENSG00000102230	PCYT1B	Protein_coding	CCC	Intra		No	Yes	No
MLC1_ENSG00000100427	MLC1	Protein_coding	PDE4D_ENSG00000113448	PDE4D	Protein_coding	No_correlation	Intra		No	Yes	Yes
MLC1_ENSG00000100427	MLC1	Protein_coding	PDE6G_ENSG00000185527	PDE6G	Protein_coding	No_correlation	Intra		No	Yes	No
MLC1_ENSG00000100427	MLC1	Protein_coding	PDE8B_ENSG00000113231	PDE8B	Protein_coding	CCC	Intra		No	Yes	No
MLC1_ENSG00000100427	MLC1	Protein_coding	PENK_ENSG00000181195	PENK	Protein_coding	No_correlation	Intra		No	Yes	Yes
MLC1_ENSG00000100427	MLC1	Protein_coding	PHACTR3_ENSG00000087495	PHACTR3	Protein_coding	No_correlation	Intra		No	Yes	No
MLC1_ENSG00000100427	MLC1	Protein_coding	PI15_ENSG00000137558	PI15	Protein_coding	No_correlation	Intra		No	Yes	No
MLC1_ENSG00000100427	MLC1	Protein_coding	PIK3C2G_ENSG00000139144	PIK3C2G	Protein_coding	CCC	Intra		No	Yes	No
MLC1_ENSG00000100427	MLC1	Protein_coding	PIK3CG_ENSG00000105851	PIK3CG	Protein_coding	No_correlation	Intra		No	Yes	No
MLC1_ENSG00000100427	MLC1	Protein_coding	PIK3IP1_ENSG00000100100	PIK3IP1	Protein_coding	No_correlation	Intra		No	Yes	No
MLC1_ENSG00000100427	MLC1	Protein_coding	PIK3R5_ENSG00000141506	PIK3R5	Protein_coding	CCC	Intra		No	Yes	Yes
MLC1_ENSG00000100427	MLC1	Protein_coding	PIK3R6_ENSG00000174083	PIK3R6	Protein_coding	No_correlation	Intra		No	Yes	Yes
MLC1_ENSG00000100427	MLC1	Protein_coding	PILRA_ENSG00000085514	PILRA	Protein_coding	CCC	Intra		No	Yes	No
MLC1_ENSG00000100427	MLC1	Protein_coding	PIM1_ENSG00000137193	PIM1	Protein_coding	No_correlation	Intra		No	Yes	No
MLC1_ENSG00000100427	MLC1	Protein_coding	PIM2_ENSG00000102096	PIM2	Protein_coding	No_correlation	Intra		No	Yes	No
MLC1_ENSG00000100427	MLC1	Protein_coding	PIRT_ENSG00000233670	PIRT	Protein_coding	No_correlation	Intra		No	Yes	No
MLC1_ENSG00000100427	MLC1	Protein_coding	PKIB_ENSG00000135549	PKIB	Protein_coding	No_correlation	Intra		No	Yes	No
MLC1_ENSG00000100427	MLC1	Protein_coding	PLA2G12B_ENSG00000138308	PLA2G12B	Protein_coding	No_correlation	Intra		No	Yes	No
MLC1_ENSG00000100427	MLC1	Protein_coding	PLA2G2D_ENSG00000117215	PLA2G2D	Protein_coding	No_correlation	Intra		No	Yes	No
MLC1_ENSG00000100427	MLC1	Protein_coding	PLA2G7_ENSG00000146070	PLA2G7	Protein_coding	CCC	Intra		No	Yes	Yes
MLC1_ENSG00000100427	MLC1	Protein_coding	PLAC8_ENSG00000145287	PLAC8	Protein_coding	CCC	Intra		No	Yes	Yes
MLC1_ENSG00000100427	MLC1	Protein_coding	PLCH2_ENSG00000149527	PLCH2	Protein_coding	No_correlation	Intra		No	Yes	No
MLC1_ENSG00000100427	MLC1	Protein_coding	PLD4_ENSG00000166428	PLD4	Protein_coding	No_correlation	Intra		No	Yes	No
MLC1_ENSG00000100427	MLC1	Protein_coding	PNLDC1_ENSG00000146453	PNLDC1	Protein_coding	CCC	Intra		No	Yes	No
MLC1_ENSG00000100427	MLC1	Protein_coding	PNOC_ENSG00000168081	PNOC	Protein_coding	No_correlation	Intra		No	Yes	No
MLC1_ENSG00000100427	MLC1	Protein_coding	PNRC2_ENSG00000215700	PNRC2	Protein_coding	CCC	Intra		No	Yes	No
MLC1_ENSG00000100427	MLC1	Protein_coding	POU2AF1_ENSG00000110777	POU2AF1	Transcription_factor	No_correlation	Inter		No	Yes	No
MLC1_ENSG00000100427	MLC1	Protein_coding	POU2F2_ENSG00000028277	POU2F2	Transcription_factor	CCC	Inter	GRNdb	Yes	Yes	No
MLC1_ENSG00000100427	MLC1	Protein_coding	PPAPDC1A_ENSG00000203805	PPAPDC1A	Protein_coding	No_correlation	Intra		No	Yes	No
MLC1_ENSG00000100427	MLC1	Protein_coding	PPIAL4G_ENSG00000236334	PPIAL4G	Protein_coding	No_correlation	Intra		No	Yes	No
MLC1_ENSG00000100427	MLC1	Protein_coding	PPP2R2B_ENSG00000156475	PPP2R2B	Protein_coding	No_correlation	Intra		No	Yes	Yes
MLC1_ENSG00000100427	MLC1	Protein_coding	PRAM1_ENSG00000133246	PRAM1	Protein_coding	CCC	Intra		No	Yes	No
MLC1_ENSG00000100427	MLC1	Protein_coding	PRDM1_ENSG00000057657	PRDM1	Transcription_factor	No_correlation	Inter	GRNdb	Yes	Yes	No
MLC1_ENSG00000100427	MLC1	Protein_coding	PRED60_ENSG00000267883	PRED60	Protein_coding	No_correlation	Intra		No	Yes	No
MLC1_ENSG00000100427	MLC1	Protein_coding	PRELP_ENSG00000188783	PRELP	Protein_coding	No_correlation	Intra		No	Yes	No
MLC1_ENSG00000100427	MLC1	Protein_coding	PRF1_ENSG00000180644	PRF1	Protein_coding	CCC	Intra		No	Yes	Yes
MLC1_ENSG00000100427	MLC1	Protein_coding	PRKCB_ENSG00000166501	PRKCB	Protein_coding	CCC	Intra		No	Yes	No
MLC1_ENSG00000100427	MLC1	Protein_coding	PRKCQ_ENSG00000065675	PRKCQ	Protein_coding	No_correlation	Intra		No	Yes	Yes
MLC1_ENSG00000100427	MLC1	Protein_coding	PRKCQ-AS1_ENSG00000237943	PRKCQ-AS1	lncRNA	No_correlation	Inter		No	Yes	No
MLC1_ENSG00000100427	MLC1	Protein_coding	PRKG2_ENSG00000138669	PRKG2	Protein_coding	No_correlation	Intra		No	Yes	No
MLC1_ENSG00000100427	MLC1	Protein_coding	PRMT8_ENSG00000111218	PRMT8	Protein_coding	No_correlation	Intra		No	Yes	No
MLC1_ENSG00000100427	MLC1	Protein_coding	PROK1_ENSG00000143125	PROK1	Protein_coding	CCC	Intra		No	Yes	No
MLC1_ENSG00000100427	MLC1	Protein_coding	PRSS1_ENSG00000204983	PRSS1	Protein_coding	CCC	Intra		No	Yes	No
MLC1_ENSG00000100427	MLC1	Protein_coding	PRSS45_ENSG00000188086	PRSS45	Protein_coding	No_correlation	Intra		No	Yes	No
MLC1_ENSG00000100427	MLC1	Protein_coding	PSCA_ENSG00000167653	PSCA	Protein_coding	CCC	Intra		No	Yes	No
MLC1_ENSG00000100427	MLC1	Protein_coding	PSD4_ENSG00000125637	PSD4	Protein_coding	No_correlation	Intra		No	Yes	Yes
MLC1_ENSG00000100427	MLC1	Protein_coding	PSTPIP1_ENSG00000140368	PSTPIP1	Protein_coding	No_correlation	Intra		No	Yes	Yes
MLC1_ENSG00000100427	MLC1	Protein_coding	PSTPIP2_ENSG00000152229	PSTPIP2	Protein_coding	CCC	Intra		No	Yes	Yes
MLC1_ENSG00000100427	MLC1	Protein_coding	PTAFR_ENSG00000169403	PTAFR	Protein_coding	CCC	Intra		No	Yes	Yes
MLC1_ENSG00000100427	MLC1	Protein_coding	PTGDR_ENSG00000168229	PTGDR	Protein_coding	No_correlation	Intra		No	Yes	No
MLC1_ENSG00000100427	MLC1	Protein_coding	PTGER2_ENSG00000125384	PTGER2	Protein_coding	CCC	Intra		No	Yes	Yes
MLC1_ENSG00000100427	MLC1	Protein_coding	PTGER3_ENSG00000050628	PTGER3	Protein_coding	No_correlation	Intra		No	Yes	No
MLC1_ENSG00000100427	MLC1	Protein_coding	PTGFR_ENSG00000122420	PTGFR	Protein_coding	No_correlation	Intra		No	Yes	Yes
MLC1_ENSG00000100427	MLC1	Protein_coding	PTPN22_ENSG00000134242	PTPN22	Protein_coding	No_correlation	Intra		No	Yes	Yes
MLC1_ENSG00000100427	MLC1	Protein_coding	PTPN6_ENSG00000111679	PTPN6	Protein_coding	CCC	Intra		No	Yes	Yes
MLC1_ENSG00000100427	MLC1	Protein_coding	PTPN7_ENSG00000143851	PTPN7	Protein_coding	No_correlation	Intra		No	Yes	Yes
MLC1_ENSG00000100427	MLC1	Protein_coding	PTPRC_ENSG00000081237	PTPRC	Protein_coding	No_correlation	Intra		No	Yes	Yes
MLC1_ENSG00000100427	MLC1	Protein_coding	PTPRCAP_ENSG00000213402	PTPRCAP	Protein_coding	No_correlation	Intra		No	Yes	Yes
MLC1_ENSG00000100427	MLC1	Protein_coding	PTPRH_ENSG00000080031	PTPRH	Protein_coding	No_correlation	Intra		No	Yes	No
MLC1_ENSG00000100427	MLC1	Protein_coding	PTRH1_ENSG00000187024	PTRH1	Protein_coding	CCC	Intra		No	Yes	No
MLC1_ENSG00000100427	MLC1	Protein_coding	PTX3_ENSG00000163661	PTX3	Protein_coding	CCC	Intra		No	Yes	No
MLC1_ENSG00000100427	MLC1	Protein_coding	PYCARD_ENSG00000103490	PYCARD	Protein_coding	No_correlation	Intra		No	Yes	No
MLC1_ENSG00000100427	MLC1	Protein_coding	PYHIN1_ENSG00000163564	PYHIN1	Protein_coding	No_correlation	Intra		No	Yes	No
MLC1_ENSG00000100427	MLC1	Protein_coding	RAB15_ENSG00000139998	RAB15	Protein_coding	No_correlation	Intra		No	Yes	No
MLC1_ENSG00000100427	MLC1	Protein_coding	RAB27B_ENSG00000041353	RAB27B	Protein_coding	No_correlation	Intra		No	Yes	No
MLC1_ENSG00000100427	MLC1	Protein_coding	RAB37_ENSG00000172794	RAB37	Protein_coding	No_correlation	Intra		No	Yes	Yes
MLC1_ENSG00000100427	MLC1	Protein_coding	RAB39A_ENSG00000179331	RAB39A	Protein_coding	CCC	Intra		No	Yes	No
MLC1_ENSG00000100427	MLC1	Protein_coding	RAB39B_ENSG00000155961	RAB39B	Protein_coding	No_correlation	Intra		No	Yes	No
MLC1_ENSG00000100427	MLC1	Protein_coding	RAB3B_ENSG00000169213	RAB3B	Protein_coding	No_correlation	Intra		No	Yes	No
MLC1_ENSG00000100427	MLC1	Protein_coding	RAB3C_ENSG00000152932	RAB3C	Protein_coding	CCC	Intra		No	Yes	Yes
MLC1_ENSG00000100427	MLC1	Protein_coding	RAC2_ENSG00000128340	RAC2	Protein_coding	No_correlation	Intra		No	Yes	No
MLC1_ENSG00000100427	MLC1	Protein_coding	RAMP1_ENSG00000132329	RAMP1	Protein_coding	No_correlation	Intra		No	Yes	No
MLC1_ENSG00000100427	MLC1	Protein_coding	RAP1GAP2_ENSG00000132359	RAP1GAP2	Protein_coding	No_correlation	Intra		No	Yes	Yes
MLC1_ENSG00000100427	MLC1	Protein_coding	RAPSN_ENSG00000165917	RAPSN	Protein_coding	CCC	Intra		No	Yes	No
MLC1_ENSG00000100427	MLC1	Protein_coding	RARRES1_ENSG00000118849	RARRES1	Protein_coding	No_correlation	Intra		No	Yes	Yes
MLC1_ENSG00000100427	MLC1	Protein_coding	RARRES3_ENSG00000133321	RARRES3	Protein_coding	No_correlation	Intra		No	Yes	Yes
MLC1_ENSG00000100427	MLC1	Protein_coding	RASAL3_ENSG00000105122	RASAL3	Protein_coding	No_correlation	Intra		No	Yes	No
MLC1_ENSG00000100427	MLC1	Protein_coding	RASGRF1_ENSG00000058335	RASGRF1	Protein_coding	No_correlation	Intra		No	Yes	Yes
MLC1_ENSG00000100427	MLC1	Protein_coding	RASSF6_ENSG00000169435	RASSF6	Protein_coding	CCC	Intra		No	Yes	No
MLC1_ENSG00000100427	MLC1	Protein_coding	RBP4_ENSG00000138207	RBP4	Protein_coding	No_correlation	Intra		No	Yes	No
MLC1_ENSG00000100427	MLC1	Protein_coding	RBP5_ENSG00000139194	RBP5	Protein_coding	No_correlation	Intra		No	Yes	No
MLC1_ENSG00000100427	MLC1	Protein_coding	RBPMS2_ENSG00000166831	RBPMS2	Protein_coding	No_correlation	Intra		No	Yes	Yes
MLC1_ENSG00000100427	MLC1	Protein_coding	RCVRN_ENSG00000109047	RCVRN	Protein_coding	No_correlation	Intra		No	Yes	No
MLC1_ENSG00000100427	MLC1	Protein_coding	RDM1_ENSG00000187456	RDM1	Protein_coding	No_correlation	Intra		No	Yes	No
MLC1_ENSG00000100427	MLC1	Protein_coding	RFPL2_ENSG00000128253	RFPL2	Protein_coding	No_correlation	Intra		No	Yes	No
MLC1_ENSG00000100427	MLC1	Protein_coding	RFX8_ENSG00000196460	RFX8	Transcription_factor	No_correlation	Inter		No	Yes	No
MLC1_ENSG00000100427	MLC1	Protein_coding	RGS1_ENSG00000090104	RGS1	Protein_coding	No_correlation	Intra		No	Yes	Yes
MLC1_ENSG00000100427	MLC1	Protein_coding	RGS10_ENSG00000148908	RGS10	Protein_coding	No_correlation	Intra		No	Yes	No
MLC1_ENSG00000100427	MLC1	Protein_coding	RGS18_ENSG00000150681	RGS18	Protein_coding	No_correlation	Intra		No	Yes	No
MLC1_ENSG00000100427	MLC1	Protein_coding	RGS9_ENSG00000108370	RGS9	Protein_coding	No_correlation	Intra		No	Yes	No
MLC1_ENSG00000100427	MLC1	Protein_coding	RHAG_ENSG00000112077	RHAG	Protein_coding	No_correlation	Intra		No	Yes	No
MLC1_ENSG00000100427	MLC1	Protein_coding	RHBDL3_ENSG00000141314	RHBDL3	Protein_coding	No_correlation	Intra		No	Yes	No
MLC1_ENSG00000100427	MLC1	Protein_coding	RHOD_ENSG00000173156	RHOD	Protein_coding	CCC	Intra		No	Yes	Yes
MLC1_ENSG00000100427	MLC1	Protein_coding	RHOH_ENSG00000168421	RHOH	Protein_coding	No_correlation	Intra		No	Yes	Yes
MLC1_ENSG00000100427	MLC1	Protein_coding	RIMBP3B_ENSG00000196934	RIMBP3B	Protein_coding	No_correlation	Intra		No	Yes	No
MLC1_ENSG00000100427	MLC1	Protein_coding	RIMS1_ENSG00000079841	RIMS1	Protein_coding	CCC	Intra		No	Yes	No
MLC1_ENSG00000100427	MLC1	Protein_coding	RLN2_ENSG00000107014	RLN2	Protein_coding	No_correlation	Intra		No	Yes	No
MLC1_ENSG00000100427	MLC1	Protein_coding	RLTPR_ENSG00000159753	RLTPR	Protein_coding	No_correlation	Intra		No	Yes	No
MLC1_ENSG00000100427	MLC1	Protein_coding	RNASE6_ENSG00000169413	RNASE6	Protein_coding	CCC	Intra		No	Yes	No
MLC1_ENSG00000100427	MLC1	Protein_coding	RNASET2_ENSG00000026297	RNASET2	Protein_coding	CCC	Intra		No	Yes	No
MLC1_ENSG00000100427	MLC1	Protein_coding	RNF122_ENSG00000133874	RNF122	Protein_coding	No_correlation	Intra		No	Yes	No
MLC1_ENSG00000100427	MLC1	Protein_coding	RNF222_ENSG00000189051	RNF222	Protein_coding	No_correlation	Intra		No	Yes	No
MLC1_ENSG00000100427	MLC1	Protein_coding	RP11-1026M7.2_ENSG00000249109	RP11-1026M7-2	Protein_coding	No_correlation	Intra		No	Yes	No
MLC1_ENSG00000100427	MLC1	Protein_coding	RP11-12J10.3_ENSG00000258539	RP11-12J10-3	Protein_coding	No_correlation	Intra		No	Yes	No
MLC1_ENSG00000100427	MLC1	Protein_coding	RP11-131H24.4_ENSG00000258987	RP11-131H24-4	Protein_coding	No_correlation	Intra		No	Yes	No
MLC1_ENSG00000100427	MLC1	Protein_coding	RP11-204N11.1_ENSG00000258869	RP11-204N11-1	Protein_coding	CCC	Intra		No	Yes	No
MLC1_ENSG00000100427	MLC1	Protein_coding	RP11-222K16.2_ENSG00000272282	RP11-222K16-2	lncRNA	No_correlation	Inter		No	Yes	No
MLC1_ENSG00000100427	MLC1	Protein_coding	RP11-290F20.3_ENSG00000224397	RP11-290F20-3	lncRNA	CCC	Inter		No	Yes	No
MLC1_ENSG00000100427	MLC1	Protein_coding	RP11-357H14.17_ENSG00000272763	RP11-357H14-17	lncRNA	No_correlation	Inter		No	Yes	No
MLC1_ENSG00000100427	MLC1	Protein_coding	RP11-366L20.2_ENSG00000197301	RP11-366L20-2	Protein_coding	No_correlation	Intra		No	Yes	No
MLC1_ENSG00000100427	MLC1	Protein_coding	RP11-434D9.1_ENSG00000249364	RP11-434D9-1	lncRNA	No_correlation	Inter		No	Yes	No
MLC1_ENSG00000100427	MLC1	Protein_coding	RP11-451M19.3_ENSG00000203876	RP11-451M19-3	Protein_coding	CCC	Intra		No	Yes	No
MLC1_ENSG00000100427	MLC1	Protein_coding	RP11-533O20.2_ENSG00000223946	RP11-533O20-2	lncRNA	No_correlation	Inter		No	Yes	No
MLC1_ENSG00000100427	MLC1	Protein_coding	RP11-621L6.3_ENSG00000273321	RP11-621L6-3	lncRNA	No_correlation	Inter		No	Yes	No
MLC1_ENSG00000100427	MLC1	Protein_coding	RP11-644F5.10_ENSG00000258311	RP11-644F5-10	Protein_coding	CCC	Intra		No	Yes	No
MLC1_ENSG00000100427	MLC1	Protein_coding	RP11-6L6.2_ENSG00000250673	RP11-6L6-2	Protein_coding	No_correlation	Intra		No	Yes	No
MLC1_ENSG00000100427	MLC1	Protein_coding	RP11-766F14.2_ENSG00000248713	RP11-766F14-2	Protein_coding	No_correlation	Intra		No	Yes	No
MLC1_ENSG00000100427	MLC1	Protein_coding	RP11-796G6.2_ENSG00000258512	RP11-796G6-2	Protein_coding	No_correlation	Intra		No	Yes	No
MLC1_ENSG00000100427	MLC1	Protein_coding	RP11-986E7.7_ENSG00000273259	RP11-986E7-7	Protein_coding	CCC	Intra		No	Yes	No
MLC1_ENSG00000100427	MLC1	Protein_coding	RRAD_ENSG00000166592	RRAD	Protein_coding	No_correlation	Intra		No	Yes	No
MLC1_ENSG00000100427	MLC1	Protein_coding	RTKN2_ENSG00000182010	RTKN2	Protein_coding	No_correlation	Intra		No	Yes	No
MLC1_ENSG00000100427	MLC1	Protein_coding	RTN1_ENSG00000139970	RTN1	Protein_coding	No_correlation	Intra		No	Yes	Yes
MLC1_ENSG00000100427	MLC1	Protein_coding	RTN4RL1_ENSG00000185924	RTN4RL1	Protein_coding	No_correlation	Intra		No	Yes	Yes
MLC1_ENSG00000100427	MLC1	Protein_coding	RUFY4_ENSG00000188282	RUFY4	Protein_coding	CCC	Intra		No	Yes	No
MLC1_ENSG00000100427	MLC1	Protein_coding	RUNX2_ENSG00000124813	RUNX2	Transcription_factor	No_correlation	Inter	GRNdb	Yes	Yes	No
MLC1_ENSG00000100427	MLC1	Protein_coding	RUNX3_ENSG00000020633	RUNX3	Transcription_factor	No_correlation	Inter	GRNdb	Yes	Yes	Yes
MLC1_ENSG00000100427	MLC1	Protein_coding	S100A3_ENSG00000188015	S100A3	Protein_coding	No_correlation	Intra		No	Yes	No
MLC1_ENSG00000100427	MLC1	Protein_coding	S100Z_ENSG00000171643	S100Z	Protein_coding	CCC	Intra		No	Yes	No
MLC1_ENSG00000100427	MLC1	Protein_coding	S1PR4_ENSG00000125910	S1PR4	Protein_coding	No_correlation	Intra		No	Yes	Yes
MLC1_ENSG00000100427	MLC1	Protein_coding	SAA1_ENSG00000173432	SAA1	Protein_coding	No_correlation	Intra		No	Yes	No
MLC1_ENSG00000100427	MLC1	Protein_coding	SACS-AS1_ENSG00000229558	SACS-AS1	lncRNA	No_correlation	Inter		No	Yes	No
MLC1_ENSG00000100427	MLC1	Protein_coding	SALL1_ENSG00000103449	SALL1	Transcription_factor	CCC	Inter		No	Yes	Yes
MLC1_ENSG00000100427	MLC1	Protein_coding	SAMD3_ENSG00000164483	SAMD3	Protein_coding	No_correlation	Intra		No	Yes	Yes
MLC1_ENSG00000100427	MLC1	Protein_coding	SAMSN1_ENSG00000155307	SAMSN1	Protein_coding	No_correlation	Intra		No	Yes	Yes
MLC1_ENSG00000100427	MLC1	Protein_coding	SASH3_ENSG00000122122	SASH3	Protein_coding	CCC	Intra		No	Yes	No
MLC1_ENSG00000100427	MLC1	Protein_coding	SBK2_ENSG00000187550	SBK2	Protein_coding	CCC	Intra		No	Yes	No
MLC1_ENSG00000100427	MLC1	Protein_coding	SCD_ENSG00000099194	SCD	Protein_coding	No_correlation	Intra		No	Yes	No
MLC1_ENSG00000100427	MLC1	Protein_coding	SCGB1D2_ENSG00000124935	SCGB1D2	Protein_coding	CCC	Intra		No	Yes	No
MLC1_ENSG00000100427	MLC1	Protein_coding	SCGB3A2_ENSG00000164265	SCGB3A2	Protein_coding	CCC	Intra		No	Yes	No
MLC1_ENSG00000100427	MLC1	Protein_coding	SCGN_ENSG00000079689	SCGN	Protein_coding	CCC	Intra		No	Yes	No
MLC1_ENSG00000100427	MLC1	Protein_coding	SCIMP_ENSG00000161929	SCIMP	Protein_coding	CCC	Intra		No	Yes	No
MLC1_ENSG00000100427	MLC1	Protein_coding	SCML4_ENSG00000146285	SCML4	Transcription_factor	No_correlation	Inter		No	Yes	Yes
MLC1_ENSG00000100427	MLC1	Protein_coding	SCN2B_ENSG00000149575	SCN2B	Protein_coding	CCC	Intra		No	Yes	Yes
MLC1_ENSG00000100427	MLC1	Protein_coding	SCNN1B_ENSG00000168447	SCNN1B	Protein_coding	No_correlation	Intra		No	Yes	No
MLC1_ENSG00000100427	MLC1	Protein_coding	SCUBE1_ENSG00000159307	SCUBE1	Protein_coding	No_correlation	Intra		No	Yes	Yes
MLC1_ENSG00000100427	MLC1	Protein_coding	SDC1_ENSG00000115884	SDC1	Protein_coding	No_correlation	Intra		No	Yes	No
MLC1_ENSG00000100427	MLC1	Protein_coding	SEL1L3_ENSG00000091490	SEL1L3	Protein_coding	No_correlation	Intra		No	Yes	No
MLC1_ENSG00000100427	MLC1	Protein_coding	SELE_ENSG00000007908	SELE	Protein_coding	CCC	Intra		No	Yes	No
MLC1_ENSG00000100427	MLC1	Protein_coding	SELPLG_ENSG00000110876	SELPLG	Protein_coding	CCC	Intra		No	Yes	Yes
MLC1_ENSG00000100427	MLC1	Protein_coding	SEMA4A_ENSG00000196189	SEMA4A	Protein_coding	No_correlation	Intra		No	Yes	Yes
MLC1_ENSG00000100427	MLC1	Protein_coding	SEPT1_ENSG00000180096	SEPT1	Protein_coding	No_correlation	Intra		No	Yes	No
MLC1_ENSG00000100427	MLC1	Protein_coding	SERPINA1_ENSG00000197249	SERPINA1	Protein_coding	CCC	Intra		No	Yes	No
MLC1_ENSG00000100427	MLC1	Protein_coding	SEZ6L_ENSG00000100095	SEZ6L	Protein_coding	No_correlation	Intra		No	Yes	No
MLC1_ENSG00000100427	MLC1	Protein_coding	SFRP4_ENSG00000106483	SFRP4	Protein_coding	No_correlation	Intra		No	Yes	No
MLC1_ENSG00000100427	MLC1	Protein_coding	SFRP5_ENSG00000120057	SFRP5	Protein_coding	No_correlation	Intra		No	Yes	No
MLC1_ENSG00000100427	MLC1	Protein_coding	SH2D1A_ENSG00000183918	SH2D1A	Protein_coding	No_correlation	Intra		No	Yes	No
MLC1_ENSG00000100427	MLC1	Protein_coding	SH2D2A_ENSG00000027869	SH2D2A	Protein_coding	No_correlation	Intra		No	Yes	Yes
MLC1_ENSG00000100427	MLC1	Protein_coding	SH2D6_ENSG00000152292	SH2D6	Protein_coding	No_correlation	Intra		No	Yes	No
MLC1_ENSG00000100427	MLC1	Protein_coding	SH2D7_ENSG00000183476	SH2D7	Protein_coding	No_correlation	Intra		No	Yes	No
MLC1_ENSG00000100427	MLC1	Protein_coding	SH3GL3_ENSG00000140600	SH3GL3	Protein_coding	No_correlation	Intra		No	Yes	No
MLC1_ENSG00000100427	MLC1	Protein_coding	SH3TC2_ENSG00000169247	SH3TC2	Protein_coding	No_correlation	Intra		No	Yes	Yes
MLC1_ENSG00000100427	MLC1	Protein_coding	SHD_ENSG00000105251	SHD	Protein_coding	No_correlation	Intra		No	Yes	No
MLC1_ENSG00000100427	MLC1	Protein_coding	SHISA2_ENSG00000180730	SHISA2	Protein_coding	No_correlation	Intra		No	Yes	No
MLC1_ENSG00000100427	MLC1	Protein_coding	SHISA3_ENSG00000178343	SHISA3	Protein_coding	No_correlation	Intra		No	Yes	No
MLC1_ENSG00000100427	MLC1	Protein_coding	SHISA8_ENSG00000234965	SHISA8	Protein_coding	No_correlation	Intra		No	Yes	No
MLC1_ENSG00000100427	MLC1	Protein_coding	SIDT1_ENSG00000072858	SIDT1	Protein_coding	No_correlation	Intra		No	Yes	Yes
MLC1_ENSG00000100427	MLC1	Protein_coding	SIGLEC10_ENSG00000142512	SIGLEC10	Protein_coding	No_correlation	Intra		No	Yes	Yes
MLC1_ENSG00000100427	MLC1	Protein_coding	SIGLEC12_ENSG00000254521	SIGLEC12	Protein_coding	No_correlation	Intra		No	Yes	No
MLC1_ENSG00000100427	MLC1	Protein_coding	SIGLEC5_ENSG00000105501	SIGLEC5	Protein_coding	No_correlation	Intra		No	Yes	No
MLC1_ENSG00000100427	MLC1	Protein_coding	SIGLEC6_ENSG00000105492	SIGLEC6	Protein_coding	No_correlation	Intra		No	Yes	No
MLC1_ENSG00000100427	MLC1	Protein_coding	SIRPD_ENSG00000125900	SIRPD	Protein_coding	CCC	Intra		No	Yes	No
MLC1_ENSG00000100427	MLC1	Protein_coding	SIRPG_ENSG00000089012	SIRPG	Protein_coding	No_correlation	Intra		No	Yes	No
MLC1_ENSG00000100427	MLC1	Protein_coding	SIT1_ENSG00000137078	SIT1	Protein_coding	No_correlation	Intra		No	Yes	No
MLC1_ENSG00000100427	MLC1	Protein_coding	SKA3_ENSG00000165480	SKA3	Protein_coding	No_correlation	Intra		No	Yes	No
MLC1_ENSG00000100427	MLC1	Protein_coding	SKAP1_ENSG00000141293	SKAP1	Protein_coding	No_correlation	Intra		No	Yes	No
MLC1_ENSG00000100427	MLC1	Protein_coding	SLA_ENSG00000155926	SLA	Protein_coding	CCC	Intra		No	Yes	Yes
MLC1_ENSG00000100427	MLC1	Protein_coding	SLA2_ENSG00000101082	SLA2	Protein_coding	No_correlation	Intra		No	Yes	Yes
MLC1_ENSG00000100427	MLC1	Protein_coding	SLAMF1_ENSG00000117090	SLAMF1	Protein_coding	CCC	Intra		No	Yes	Yes
MLC1_ENSG00000100427	MLC1	Protein_coding	SLAMF6_ENSG00000162739	SLAMF6	Protein_coding	No_correlation	Intra		No	Yes	Yes
MLC1_ENSG00000100427	MLC1	Protein_coding	SLAMF7_ENSG00000026751	SLAMF7	Protein_coding	No_correlation	Intra		No	Yes	Yes
MLC1_ENSG00000100427	MLC1	Protein_coding	SLAMF8_ENSG00000158714	SLAMF8	Protein_coding	CCC	Intra		No	Yes	Yes
MLC1_ENSG00000100427	MLC1	Protein_coding	SLC12A3_ENSG00000070915	SLC12A3	Protein_coding	No_correlation	Intra		No	Yes	No
MLC1_ENSG00000100427	MLC1	Protein_coding	SLC16A6_ENSG00000108932	SLC16A6	Protein_coding	CCC	Intra		No	Yes	No
MLC1_ENSG00000100427	MLC1	Protein_coding	SLC16A9_ENSG00000165449	SLC16A9	Protein_coding	No_correlation	Intra		No	Yes	Yes
MLC1_ENSG00000100427	MLC1	Protein_coding	SLC24A2_ENSG00000155886	SLC24A2	Protein_coding	No_correlation	Intra		No	Yes	No
MLC1_ENSG00000100427	MLC1	Protein_coding	SLC25A48_ENSG00000145832	SLC25A48	Protein_coding	No_correlation	Intra		No	Yes	No
MLC1_ENSG00000100427	MLC1	Protein_coding	SLC27A2_ENSG00000140284	SLC27A2	Protein_coding	No_correlation	Intra		No	Yes	No
MLC1_ENSG00000100427	MLC1	Protein_coding	SLC28A2_ENSG00000137860	SLC28A2	Protein_coding	No_correlation	Intra		No	Yes	No
MLC1_ENSG00000100427	MLC1	Protein_coding	SLC29A4_ENSG00000164638	SLC29A4	Protein_coding	No_correlation	Intra		No	Yes	No
MLC1_ENSG00000100427	MLC1	Protein_coding	SLC30A2_ENSG00000158014	SLC30A2	Protein_coding	No_correlation	Intra		No	Yes	No
MLC1_ENSG00000100427	MLC1	Protein_coding	SLC31A2_ENSG00000136867	SLC31A2	Protein_coding	CCC	Intra		No	Yes	No
MLC1_ENSG00000100427	MLC1	Protein_coding	SLC36A2_ENSG00000186335	SLC36A2	Protein_coding	CCC	Intra		No	Yes	No
MLC1_ENSG00000100427	MLC1	Protein_coding	SLC38A8_ENSG00000166558	SLC38A8	Protein_coding	No_correlation	Intra		No	Yes	No
MLC1_ENSG00000100427	MLC1	Protein_coding	SLC4A8_ENSG00000050438	SLC4A8	Protein_coding	No_correlation	Intra		No	Yes	Yes
MLC1_ENSG00000100427	MLC1	Protein_coding	SLC6A11_ENSG00000132164	SLC6A11	Protein_coding	CTRL	Intra		No	Yes	No
MLC1_ENSG00000100427	MLC1	Protein_coding	SLC6A17_ENSG00000197106	SLC6A17	Protein_coding	No_correlation	Intra		No	Yes	No
MLC1_ENSG00000100427	MLC1	Protein_coding	SLC6A9_ENSG00000196517	SLC6A9	Protein_coding	CCC	Intra		No	Yes	No
MLC1_ENSG00000100427	MLC1	Protein_coding	SLCO5A1_ENSG00000137571	SLCO5A1	Protein_coding	CCC	Intra		No	Yes	No
MLC1_ENSG00000100427	MLC1	Protein_coding	SLFN12L_ENSG00000205045	SLFN12L	Protein_coding	No_correlation	Intra		No	Yes	Yes
MLC1_ENSG00000100427	MLC1	Protein_coding	SLFN14_ENSG00000236320	SLFN14	Protein_coding	No_correlation	Intra		No	Yes	No
MLC1_ENSG00000100427	MLC1	Protein_coding	SLITRK4_ENSG00000179542	SLITRK4	Protein_coding	No_correlation	Intra		No	Yes	No
MLC1_ENSG00000100427	MLC1	Protein_coding	SMAP2_ENSG00000084070	SMAP2	Protein_coding	No_correlation	Intra		No	Yes	No
MLC1_ENSG00000100427	MLC1	Protein_coding	SMPD3_ENSG00000103056	SMPD3	Protein_coding	No_correlation	Intra		No	Yes	Yes
MLC1_ENSG00000100427	MLC1	Protein_coding	SMPDL3B_ENSG00000130768	SMPDL3B	Protein_coding	No_correlation	Intra		No	Yes	No
MLC1_ENSG00000100427	MLC1	Protein_coding	SMTNL1_ENSG00000214872	SMTNL1	Protein_coding	CCC	Intra		No	Yes	No
MLC1_ENSG00000100427	MLC1	Protein_coding	SMTNL2_ENSG00000188176	SMTNL2	Protein_coding	No_correlation	Intra		No	Yes	No
MLC1_ENSG00000100427	MLC1	Protein_coding	SNORA40_ENSG00000212579	SNORA40	lncRNA	No_correlation	Inter		No	Yes	No
MLC1_ENSG00000100427	MLC1	Protein_coding	SNX10_ENSG00000086300	SNX10	Protein_coding	CCC	Intra		No	Yes	Yes
MLC1_ENSG00000100427	MLC1	Protein_coding	SNX20_ENSG00000167208	SNX20	Protein_coding	No_correlation	Intra		No	Yes	Yes
MLC1_ENSG00000100427	MLC1	Protein_coding	SOAT2_ENSG00000167780	SOAT2	Protein_coding	No_correlation	Intra		No	Yes	Yes
MLC1_ENSG00000100427	MLC1	Protein_coding	SOCS1_ENSG00000185338	SOCS1	Protein_coding	No_correlation	Intra		No	Yes	Yes
MLC1_ENSG00000100427	MLC1	Protein_coding	SOCS3_ENSG00000184557	SOCS3	Protein_coding	No_correlation	Intra		No	Yes	No
MLC1_ENSG00000100427	MLC1	Protein_coding	SOWAHA_ENSG00000198944	SOWAHA	Protein_coding	No_correlation	Intra		No	Yes	No
MLC1_ENSG00000100427	MLC1	Protein_coding	SOWAHD_ENSG00000187808	SOWAHD	Protein_coding	No_correlation	Intra		No	Yes	No
MLC1_ENSG00000100427	MLC1	Protein_coding	SP140_ENSG00000079263	SP140	Transcription_factor	No_correlation	Inter		No	Yes	Yes
MLC1_ENSG00000100427	MLC1	Protein_coding	SPEF2_ENSG00000152582	SPEF2	Protein_coding	No_correlation	Intra		No	Yes	No
MLC1_ENSG00000100427	MLC1	Protein_coding	SPERT_ENSG00000174015	SPERT	Protein_coding	CCC	Intra		No	Yes	No
MLC1_ENSG00000100427	MLC1	Protein_coding	SPIB_ENSG00000269404	SPIB	Transcription_factor	No_correlation	Inter	GRNdb	Yes	Yes	Yes
MLC1_ENSG00000100427	MLC1	Protein_coding	SPIC_ENSG00000166211	SPIC	Transcription_factor	No_correlation	Inter	GRNdb	Yes	Yes	No
MLC1_ENSG00000100427	MLC1	Protein_coding	SPINK1_ENSG00000164266	SPINK1	Protein_coding	CCC	Intra		No	Yes	No
MLC1_ENSG00000100427	MLC1	Protein_coding	SPN_ENSG00000197471	SPN	Protein_coding	No_correlation	Intra		No	Yes	Yes
MLC1_ENSG00000100427	MLC1	Protein_coding	SPNS3_ENSG00000182557	SPNS3	Protein_coding	No_correlation	Intra		No	Yes	No
MLC1_ENSG00000100427	MLC1	Protein_coding	SPOCK3_ENSG00000196104	SPOCK3	Protein_coding	No_correlation	Intra		No	Yes	No
MLC1_ENSG00000100427	MLC1	Protein_coding	SPP1_ENSG00000118785	SPP1	Protein_coding	No_correlation	Intra		No	Yes	No
MLC1_ENSG00000100427	MLC1	Protein_coding	SPTA1_ENSG00000163554	SPTA1	Protein_coding	No_correlation	Intra		No	Yes	No
MLC1_ENSG00000100427	MLC1	Protein_coding	SRMS_ENSG00000125508	SRMS	Protein_coding	CCC	Intra		No	Yes	No
MLC1_ENSG00000100427	MLC1	Protein_coding	SRRM3_ENSG00000177679	SRRM3	Protein_coding	No_correlation	Intra		No	Yes	No
MLC1_ENSG00000100427	MLC1	Protein_coding	SSTR2_ENSG00000180616	SSTR2	Protein_coding	No_correlation	Intra		No	Yes	Yes
MLC1_ENSG00000100427	MLC1	Protein_coding	STAB2_ENSG00000136011	STAB2	Protein_coding	No_correlation	Intra		No	Yes	No
MLC1_ENSG00000100427	MLC1	Protein_coding	STAC2_ENSG00000141750	STAC2	Protein_coding	No_correlation	Intra		No	Yes	No
MLC1_ENSG00000100427	MLC1	Protein_coding	STAP1_ENSG00000035720	STAP1	Protein_coding	No_correlation	Intra		No	Yes	Yes
MLC1_ENSG00000100427	MLC1	Protein_coding	STARD5_ENSG00000172345	STARD5	Protein_coding	No_correlation	Intra		No	Yes	No
MLC1_ENSG00000100427	MLC1	Protein_coding	STK17B_ENSG00000081320	STK17B	Protein_coding	No_correlation	Intra		No	Yes	Yes
MLC1_ENSG00000100427	MLC1	Protein_coding	STMND1_ENSG00000230873	STMND1	Protein_coding	No_correlation	Intra		No	Yes	No
MLC1_ENSG00000100427	MLC1	Protein_coding	STXBP2_ENSG00000076944	STXBP2	Protein_coding	CCC	Intra		No	Yes	No
MLC1_ENSG00000100427	MLC1	Protein_coding	STYK1_ENSG00000060140	STYK1	Protein_coding	No_correlation	Intra		No	Yes	No
MLC1_ENSG00000100427	MLC1	Protein_coding	SUCNR1_ENSG00000198829	SUCNR1	Protein_coding	CCC	Intra		No	Yes	No
MLC1_ENSG00000100427	MLC1	Protein_coding	SULT2B1_ENSG00000088002	SULT2B1	Protein_coding	No_correlation	Intra		No	Yes	No
MLC1_ENSG00000100427	MLC1	Protein_coding	SUN5_ENSG00000167098	SUN5	Protein_coding	No_correlation	Intra		No	Yes	No
MLC1_ENSG00000100427	MLC1	Protein_coding	SUSD3_ENSG00000157303	SUSD3	Protein_coding	No_correlation	Intra		No	Yes	No
MLC1_ENSG00000100427	MLC1	Protein_coding	SUSD4_ENSG00000143502	SUSD4	Protein_coding	CCC	Intra		No	Yes	No
MLC1_ENSG00000100427	MLC1	Protein_coding	SYK_ENSG00000165025	SYK	Protein_coding	CCC	Intra		No	Yes	Yes
MLC1_ENSG00000100427	MLC1	Protein_coding	SYN1_ENSG00000008056	SYN1	Protein_coding	No_correlation	Intra		No	Yes	No
MLC1_ENSG00000100427	MLC1	Protein_coding	SYNDIG1L_ENSG00000183379	SYNDIG1L	Protein_coding	No_correlation	Intra		No	Yes	No
MLC1_ENSG00000100427	MLC1	Protein_coding	SYT13_ENSG00000019505	SYT13	Protein_coding	CCC	Intra		No	Yes	No
MLC1_ENSG00000100427	MLC1	Protein_coding	TACSTD2_ENSG00000184292	TACSTD2	Protein_coding	No_correlation	Intra		No	Yes	Yes
MLC1_ENSG00000100427	MLC1	Protein_coding	TAGAP_ENSG00000164691	TAGAP	Protein_coding	No_correlation	Intra		No	Yes	Yes
MLC1_ENSG00000100427	MLC1	Protein_coding	TBC1D10C_ENSG00000175463	TBC1D10C	Protein_coding	No_correlation	Intra		No	Yes	No
MLC1_ENSG00000100427	MLC1	Protein_coding	TBX21_ENSG00000073861	TBX21	Transcription_factor	No_correlation	Inter	GRNdb	Yes	Yes	No
MLC1_ENSG00000100427	MLC1	Protein_coding	TCEB3C_ENSG00000183791	TCEB3C	Protein_coding	No_correlation	Intra		No	Yes	No
MLC1_ENSG00000100427	MLC1	Protein_coding	TCERG1L_ENSG00000176769	TCERG1L	Protein_coding	No_correlation	Intra		No	Yes	Yes
MLC1_ENSG00000100427	MLC1	Protein_coding	TCF24_ENSG00000261787	TCF24	Transcription_factor	CCC	Inter		No	Yes	Yes
MLC1_ENSG00000100427	MLC1	Protein_coding	TDRD9_ENSG00000156414	TDRD9	Protein_coding	No_correlation	Intra		No	Yes	No
MLC1_ENSG00000100427	MLC1	Protein_coding	TEDDM1_ENSG00000203730	TEDDM1	Protein_coding	No_correlation	Intra		No	Yes	No
MLC1_ENSG00000100427	MLC1	Protein_coding	TESPA1_ENSG00000135426	TESPA1	Protein_coding	No_correlation	Intra		No	Yes	Yes
MLC1_ENSG00000100427	MLC1	Protein_coding	TEX11_ENSG00000120498	TEX11	Protein_coding	CCC	Intra		No	Yes	No
MLC1_ENSG00000100427	MLC1	Protein_coding	TFAP2C_ENSG00000087510	TFAP2C	Transcription_factor	No_correlation	Inter		No	Yes	No
MLC1_ENSG00000100427	MLC1	Protein_coding	TFEC_ENSG00000105967	TFEC	Transcription_factor	CCC	Inter		No	Yes	No
MLC1_ENSG00000100427	MLC1	Protein_coding	THBS1_ENSG00000137801	THBS1	Protein_coding	CCC	Intra		No	Yes	Yes
MLC1_ENSG00000100427	MLC1	Protein_coding	THEMIS_ENSG00000172673	THEMIS	Protein_coding	No_correlation	Intra		No	Yes	Yes
MLC1_ENSG00000100427	MLC1	Protein_coding	THEMIS2_ENSG00000130775	THEMIS2	Protein_coding	CCC	Intra		No	Yes	No
MLC1_ENSG00000100427	MLC1	Protein_coding	THRSP_ENSG00000151365	THRSP	Protein_coding	No_correlation	Intra		No	Yes	No
MLC1_ENSG00000100427	MLC1	Protein_coding	THY1_ENSG00000154096	THY1	Protein_coding	No_correlation	Intra		No	Yes	Yes
MLC1_ENSG00000100427	MLC1	Protein_coding	TIFAB_ENSG00000255833	TIFAB	Protein_coding	CCC	Intra		No	Yes	Yes
MLC1_ENSG00000100427	MLC1	Protein_coding	TIGIT_ENSG00000181847	TIGIT	Protein_coding	No_correlation	Intra		No	Yes	Yes
MLC1_ENSG00000100427	MLC1	Protein_coding	TINCR_ENSG00000223573	TINCR	lncRNA	No_correlation	Inter		No	Yes	No
MLC1_ENSG00000100427	MLC1	Protein_coding	TLR10_ENSG00000174123	TLR10	Protein_coding	No_correlation	Intra		No	Yes	No
MLC1_ENSG00000100427	MLC1	Protein_coding	TLR6_ENSG00000174130	TLR6	Protein_coding	CCC	Intra		No	Yes	Yes
MLC1_ENSG00000100427	MLC1	Protein_coding	TLR7_ENSG00000196664	TLR7	Protein_coding	CCC	Intra		No	Yes	No
MLC1_ENSG00000100427	MLC1	Protein_coding	TLR8_ENSG00000101916	TLR8	Protein_coding	CCC	Intra		No	Yes	No
MLC1_ENSG00000100427	MLC1	Protein_coding	TMC2_ENSG00000149488	TMC2	Protein_coding	No_correlation	Intra		No	Yes	No
MLC1_ENSG00000100427	MLC1	Protein_coding	TMC3_ENSG00000188869	TMC3	Protein_coding	No_correlation	Intra		No	Yes	Yes
MLC1_ENSG00000100427	MLC1	Protein_coding	TMC8_ENSG00000167895	TMC8	Protein_coding	No_correlation	Intra		No	Yes	No
MLC1_ENSG00000100427	MLC1	Protein_coding	TMEM130_ENSG00000166448	TMEM130	Protein_coding	No_correlation	Intra		No	Yes	Yes
MLC1_ENSG00000100427	MLC1	Protein_coding	TMEM132E_ENSG00000181291	TMEM132E	Protein_coding	No_correlation	Intra		No	Yes	Yes
MLC1_ENSG00000100427	MLC1	Protein_coding	TMEM150B_ENSG00000180061	TMEM150B	Protein_coding	No_correlation	Intra		No	Yes	Yes
MLC1_ENSG00000100427	MLC1	Protein_coding	TMEM151A_ENSG00000179292	TMEM151A	Protein_coding	No_correlation	Intra		No	Yes	No
MLC1_ENSG00000100427	MLC1	Protein_coding	TMEM151B_ENSG00000178233	TMEM151B	Protein_coding	No_correlation	Intra		No	Yes	No
MLC1_ENSG00000100427	MLC1	Protein_coding	TMEM156_ENSG00000121895	TMEM156	Protein_coding	CCC	Intra		No	Yes	Yes
MLC1_ENSG00000100427	MLC1	Protein_coding	TMEM169_ENSG00000163449	TMEM169	Protein_coding	No_correlation	Intra		No	Yes	No
MLC1_ENSG00000100427	MLC1	Protein_coding	TMEM191C_ENSG00000206140	TMEM191C	lncRNA	No_correlation	Inter		No	Yes	No
MLC1_ENSG00000100427	MLC1	Protein_coding	TMEM200A_ENSG00000164484	TMEM200A	Protein_coding	No_correlation	Intra		No	Yes	No
MLC1_ENSG00000100427	MLC1	Protein_coding	TMEM244_ENSG00000203756	TMEM244	Protein_coding	No_correlation	Intra		No	Yes	No
MLC1_ENSG00000100427	MLC1	Protein_coding	TMEM35_ENSG00000126950	TMEM35	Protein_coding	No_correlation	Intra		No	Yes	No
MLC1_ENSG00000100427	MLC1	Protein_coding	TMEM92_ENSG00000167105	TMEM92	Protein_coding	CCC	Intra		No	Yes	No
MLC1_ENSG00000100427	MLC1	Protein_coding	TMPRSS13_ENSG00000137747	TMPRSS13	Protein_coding	No_correlation	Intra		No	Yes	No
MLC1_ENSG00000100427	MLC1	Protein_coding	TMPRSS2_ENSG00000184012	TMPRSS2	Protein_coding	No_correlation	Intra		No	Yes	No
MLC1_ENSG00000100427	MLC1	Protein_coding	TMPRSS3_ENSG00000160183	TMPRSS3	Protein_coding	No_correlation	Intra		No	Yes	No
MLC1_ENSG00000100427	MLC1	Protein_coding	TNFAIP3_ENSG00000118503	TNFAIP3	Protein_coding	No_correlation	Intra		No	Yes	Yes
MLC1_ENSG00000100427	MLC1	Protein_coding	TNFAIP8L2_ENSG00000163154	TNFAIP8L2	Protein_coding	CCC	Intra		No	Yes	Yes
MLC1_ENSG00000100427	MLC1	Protein_coding	TNFRSF11B_ENSG00000164761	TNFRSF11B	Protein_coding	No_correlation	Intra		No	Yes	Yes
MLC1_ENSG00000100427	MLC1	Protein_coding	TNFRSF13B_ENSG00000240505	TNFRSF13B	Protein_coding	No_correlation	Intra		No	Yes	No
MLC1_ENSG00000100427	MLC1	Protein_coding	TNFRSF17_ENSG00000048462	TNFRSF17	Protein_coding	No_correlation	Intra		No	Yes	No
MLC1_ENSG00000100427	MLC1	Protein_coding	TNFRSF18_ENSG00000186891	TNFRSF18	Protein_coding	CCC	Intra		No	Yes	No
MLC1_ENSG00000100427	MLC1	Protein_coding	TNFRSF19_ENSG00000127863	TNFRSF19	Protein_coding	CCC	Intra		No	Yes	Yes
MLC1_ENSG00000100427	MLC1	Protein_coding	TNFSF14_ENSG00000125735	TNFSF14	Protein_coding	No_correlation	Intra		No	Yes	Yes
MLC1_ENSG00000100427	MLC1	Protein_coding	TNFSF8_ENSG00000106952	TNFSF8	Protein_coding	No_correlation	Intra		No	Yes	Yes
MLC1_ENSG00000100427	MLC1	Protein_coding	TNIP3_ENSG00000050730	TNIP3	Protein_coding	CCC	Intra		No	Yes	Yes
MLC1_ENSG00000100427	MLC1	Protein_coding	TNMD_ENSG00000000005	TNMD	Protein_coding	No_correlation	Intra		No	Yes	No
MLC1_ENSG00000100427	MLC1	Protein_coding	TNNI1_ENSG00000159173	TNNI1	Protein_coding	CCC	Intra		No	Yes	No
MLC1_ENSG00000100427	MLC1	Protein_coding	TNR_ENSG00000116147	TNR	Protein_coding	No_correlation	Intra		No	Yes	Yes
MLC1_ENSG00000100427	MLC1	Protein_coding	TNS4_ENSG00000131746	TNS4	Protein_coding	No_correlation	Intra		No	Yes	No
MLC1_ENSG00000100427	MLC1	Protein_coding	TOX_ENSG00000198846	TOX	Protein_coding	CCC	Intra		No	Yes	Yes
MLC1_ENSG00000100427	MLC1	Protein_coding	TP63_ENSG00000073282	TP63	Transcription_factor	No_correlation	Inter		No	Yes	No
MLC1_ENSG00000100427	MLC1	Protein_coding	TPSAB1_ENSG00000172236	TPSAB1	Protein_coding	No_correlation	Intra		No	Yes	No
MLC1_ENSG00000100427	MLC1	Protein_coding	TPTE2_ENSG00000132958	TPTE2	Protein_coding	No_correlation	Intra		No	Yes	No
MLC1_ENSG00000100427	MLC1	Protein_coding	TRABD2A_ENSG00000186854	TRABD2A	Protein_coding	No_correlation	Intra		No	Yes	Yes
MLC1_ENSG00000100427	MLC1	Protein_coding	TRAF1_ENSG00000056558	TRAF1	Protein_coding	No_correlation	Intra		No	Yes	Yes
MLC1_ENSG00000100427	MLC1	Protein_coding	TRAF3IP3_ENSG00000009790	TRAF3IP3	Protein_coding	No_correlation	Intra		No	Yes	Yes
MLC1_ENSG00000100427	MLC1	Protein_coding	TRAT1_ENSG00000163519	TRAT1	Protein_coding	No_correlation	Intra		No	Yes	No
MLC1_ENSG00000100427	MLC1	Protein_coding	TRBV11-2_ENSG00000241657	TRBV11-2	lncRNA	No_correlation	Inter		No	Yes	No
MLC1_ENSG00000100427	MLC1	Protein_coding	TREM2_ENSG00000095970	TREM2	Protein_coding	No_correlation	Intra		No	Yes	No
MLC1_ENSG00000100427	MLC1	Protein_coding	TRERF1_ENSG00000124496	TRERF1	Transcription_factor	No_correlation	Inter		No	Yes	Yes
MLC1_ENSG00000100427	MLC1	Protein_coding	TRH_ENSG00000170893	TRH	Protein_coding	No_correlation	Intra		No	Yes	No
MLC1_ENSG00000100427	MLC1	Protein_coding	TRHDE_ENSG00000072657	TRHDE	Protein_coding	CCC	Intra		No	Yes	No
MLC1_ENSG00000100427	MLC1	Protein_coding	TRIM14_ENSG00000106785	TRIM14	Protein_coding	CCC	Intra		No	Yes	No
MLC1_ENSG00000100427	MLC1	Protein_coding	TRPV3_ENSG00000167723	TRPV3	Protein_coding	No_correlation	Intra		No	Yes	No
MLC1_ENSG00000100427	MLC1	Protein_coding	TSC22D3_ENSG00000157514	TSC22D3	Protein_coding	CCC	Intra		No	Yes	No
MLC1_ENSG00000100427	MLC1	Protein_coding	TTC22_ENSG00000006555	TTC22	Protein_coding	No_correlation	Intra		No	Yes	No
MLC1_ENSG00000100427	MLC1	Protein_coding	TTC24_ENSG00000187862	TTC24	Protein_coding	CCC	Intra		No	Yes	No
MLC1_ENSG00000100427	MLC1	Protein_coding	TUBA3D_ENSG00000075886	TUBA3D	Protein_coding	No_correlation	Intra		No	Yes	No
MLC1_ENSG00000100427	MLC1	Protein_coding	UBASH3A_ENSG00000160185	UBASH3A	Protein_coding	No_correlation	Intra		No	Yes	Yes
MLC1_ENSG00000100427	MLC1	Protein_coding	UBD_ENSG00000213886	UBD	Protein_coding	No_correlation	Intra		No	Yes	Yes
MLC1_ENSG00000100427	MLC1	Protein_coding	UCP1_ENSG00000109424	UCP1	Protein_coding	No_correlation	Intra		No	Yes	No
MLC1_ENSG00000100427	MLC1	Protein_coding	UGT3A2_ENSG00000168671	UGT3A2	Protein_coding	No_correlation	Intra		No	Yes	Yes
MLC1_ENSG00000100427	MLC1	Protein_coding	UNC80_ENSG00000144406	UNC80	Protein_coding	No_correlation	Intra		No	Yes	Yes
MLC1_ENSG00000100427	MLC1	Protein_coding	UPK1B_ENSG00000114638	UPK1B	Protein_coding	No_correlation	Intra		No	Yes	No
MLC1_ENSG00000100427	MLC1	Protein_coding	UPK3B_ENSG00000243566	UPK3B	Protein_coding	No_correlation	Intra		No	Yes	No
MLC1_ENSG00000100427	MLC1	Protein_coding	UTS2_ENSG00000049247	UTS2	Protein_coding	No_correlation	Intra		No	Yes	No
MLC1_ENSG00000100427	MLC1	Protein_coding	UTS2R_ENSG00000181408	UTS2R	Protein_coding	CCC	Intra		No	Yes	No
MLC1_ENSG00000100427	MLC1	Protein_coding	VAV1_ENSG00000141968	VAV1	Protein_coding	CCC	Intra		No	Yes	No
MLC1_ENSG00000100427	MLC1	Protein_coding	VAX2_ENSG00000116035	VAX2	Transcription_factor	No_correlation	Inter		No	Yes	No
MLC1_ENSG00000100427	MLC1	Protein_coding	VNN1_ENSG00000112299	VNN1	Protein_coding	No_correlation	Intra		No	Yes	Yes
MLC1_ENSG00000100427	MLC1	Protein_coding	VSIG1_ENSG00000101842	VSIG1	Protein_coding	CCC	Intra		No	Yes	No
MLC1_ENSG00000100427	MLC1	Protein_coding	VSIG8_ENSG00000243284	VSIG8	Protein_coding	No_correlation	Intra		No	Yes	No
MLC1_ENSG00000100427	MLC1	Protein_coding	VWC2L_ENSG00000174453	VWC2L	Protein_coding	CCC	Intra		No	Yes	Yes
MLC1_ENSG00000100427	MLC1	Protein_coding	WAS_ENSG00000015285	WAS	Protein_coding	CCC	Intra		No	Yes	No
MLC1_ENSG00000100427	MLC1	Protein_coding	WBP2NL_ENSG00000183066	WBP2NL	Protein_coding	No_correlation	Intra		No	Yes	No
MLC1_ENSG00000100427	MLC1	Protein_coding	WBSCR27_ENSG00000165171	WBSCR27	Protein_coding	CCC	Intra		No	Yes	No
MLC1_ENSG00000100427	MLC1	Protein_coding	WDFY4_ENSG00000128815	WDFY4	Protein_coding	No_correlation	Intra		No	Yes	Yes
MLC1_ENSG00000100427	MLC1	Protein_coding	WDR65_ENSG00000243710	WDR65	Protein_coding	No_correlation	Intra		No	Yes	No
MLC1_ENSG00000100427	MLC1	Protein_coding	WDR93_ENSG00000140527	WDR93	Protein_coding	No_correlation	Intra		No	Yes	No
MLC1_ENSG00000100427	MLC1	Protein_coding	WFDC2_ENSG00000101443	WFDC2	Protein_coding	CCC	Intra		No	Yes	Yes
MLC1_ENSG00000100427	MLC1	Protein_coding	WNT1_ENSG00000125084	WNT1	Protein_coding	CCC	Intra		No	Yes	No
MLC1_ENSG00000100427	MLC1	Protein_coding	WNT10A_ENSG00000135925	WNT10A	Protein_coding	No_correlation	Intra		No	Yes	No
MLC1_ENSG00000100427	MLC1	Protein_coding	WNT10B_ENSG00000169884	WNT10B	Protein_coding	CCC	Intra		No	Yes	No
MLC1_ENSG00000100427	MLC1	Protein_coding	XCL1_ENSG00000143184	XCL1	Protein_coding	No_correlation	Intra		No	Yes	No
MLC1_ENSG00000100427	MLC1	Protein_coding	XCL2_ENSG00000143185	XCL2	Protein_coding	No_correlation	Intra		No	Yes	No
MLC1_ENSG00000100427	MLC1	Protein_coding	XCR1_ENSG00000173578	XCR1	Protein_coding	No_correlation	Intra		No	Yes	No
MLC1_ENSG00000100427	MLC1	Protein_coding	XG_ENSG00000124343	XG	Protein_coding	No_correlation	Intra		No	Yes	No
MLC1_ENSG00000100427	MLC1	Protein_coding	XIRP1_ENSG00000168334	XIRP1	Protein_coding	No_correlation	Intra		No	Yes	No
MLC1_ENSG00000100427	MLC1	Protein_coding	ZAP70_ENSG00000115085	ZAP70	Protein_coding	No_correlation	Intra		No	Yes	Yes
MLC1_ENSG00000100427	MLC1	Protein_coding	ZBED2_ENSG00000177494	ZBED2	Transcription_factor	No_correlation	Inter		No	Yes	Yes
MLC1_ENSG00000100427	MLC1	Protein_coding	ZBP1_ENSG00000124256	ZBP1	Protein_coding	No_correlation	Intra		No	Yes	Yes
MLC1_ENSG00000100427	MLC1	Protein_coding	ZBTB8B_ENSG00000273274	ZBTB8B	Transcription_factor	No_correlation	Inter		No	Yes	No
MLC1_ENSG00000100427	MLC1	Protein_coding	ZC3H12D_ENSG00000178199	ZC3H12D	Protein_coding	CCC	Intra		No	Yes	Yes
MLC1_ENSG00000100427	MLC1	Protein_coding	ZCCHC5_ENSG00000179300	ZCCHC5	Protein_coding	CCC	Intra		No	Yes	No
MLC1_ENSG00000100427	MLC1	Protein_coding	ZDHHC19_ENSG00000163958	ZDHHC19	Protein_coding	CCC	Intra		No	Yes	No
MLC1_ENSG00000100427	MLC1	Protein_coding	ZFP57_ENSG00000204644	ZFP57	Transcription_factor	No_correlation	Inter		No	Yes	No
MLC1_ENSG00000100427	MLC1	Protein_coding	ZG16B_ENSG00000162078	ZG16B	Protein_coding	No_correlation	Intra		No	Yes	No
MLC1_ENSG00000100427	MLC1	Protein_coding	ZMYND10_ENSG00000004838	ZMYND10	Protein_coding	No_correlation	Intra		No	Yes	No
MLC1_ENSG00000100427	MLC1	Protein_coding	ZMYND15_ENSG00000141497	ZMYND15	Protein_coding	CCC	Intra		No	Yes	No
MLC1_ENSG00000100427	MLC1	Protein_coding	ZNF215_ENSG00000149054	ZNF215	Transcription_factor	No_correlation	Inter		No	Yes	Yes
MLC1_ENSG00000100427	MLC1	Protein_coding	ZNF683_ENSG00000176083	ZNF683	Transcription_factor	No_correlation	Inter		No	Yes	No
MLC1_ENSG00000100427	MLC1	Protein_coding	ZNF730_ENSG00000183850	ZNF730	Transcription_factor	No_correlation	Inter		No	Yes	No
MLC1_ENSG00000100427	MLC1	Protein_coding	ZNF788_ENSG00000214189	ZNF788	Protein_coding	No_correlation	Intra		No	Yes	No
MLC1_ENSG00000100427	MLC1	Protein_coding	ZNF80_ENSG00000174255	ZNF80	Transcription_factor	No_correlation	Inter		No	Yes	No
MLC1_ENSG00000100427	MLC1	Protein_coding	ZNF804A_ENSG00000170396	ZNF804A	Transcription_factor	No_correlation	Inter		No	Yes	Yes
MLC1_ENSG00000100427	MLC1	Protein_coding	ZNF812_ENSG00000224689	ZNF812	Protein_coding	No_correlation	Intra		No	Yes	No
MLC1_ENSG00000100427	MLC1	Protein_coding	ZNF831_ENSG00000124203	ZNF831	Transcription_factor	No_correlation	Inter		No	Yes	No
MLXIPL_ENSG00000009950	MLXIPL	Transcription_factor	MLXIPL_ENSG00000009950	MLXIPL	Transcription_factor	No_correlation	Intra	GRNdb	Yes	Yes	Yes
MLXIPL_ENSG00000009950	MLXIPL	Transcription_factor	MMP25_ENSG00000008516	MMP25	Protein_coding	CCC	Inter		No	Yes	No
MLXIPL_ENSG00000009950	MLXIPL	Transcription_factor	MMP8_ENSG00000118113	MMP8	Protein_coding	No_correlation	Inter		No	Yes	No
MLXIPL_ENSG00000009950	MLXIPL	Transcription_factor	MMP9_ENSG00000100985	MMP9	Protein_coding	No_correlation	Inter		No	Yes	No
MLXIPL_ENSG00000009950	MLXIPL	Transcription_factor	MOG_ENSG00000204655	MOG	Protein_coding	No_correlation	Inter		No	Yes	No
MLXIPL_ENSG00000009950	MLXIPL	Transcription_factor	MPEG1_ENSG00000197629	MPEG1	Protein_coding	No_correlation	Inter		No	Yes	Yes
MLXIPL_ENSG00000009950	MLXIPL	Transcription_factor	MPO_ENSG00000005381	MPO	Protein_coding	No_correlation	Inter		No	Yes	No
MLXIPL_ENSG00000009950	MLXIPL	Transcription_factor	MRC1L1_ENSG00000183748	MRC1L1	Protein_coding	No_correlation	Inter		No	Yes	No
MLXIPL_ENSG00000009950	MLXIPL	Transcription_factor	MREG_ENSG00000118242	MREG	Protein_coding	No_correlation	Inter		No	Yes	No
MLXIPL_ENSG00000009950	MLXIPL	Transcription_factor	MROH9_ENSG00000117501	MROH9	Protein_coding	No_correlation	Inter		No	Yes	No
MLXIPL_ENSG00000009950	MLXIPL	Transcription_factor	MS4A1_ENSG00000156738	MS4A1	Protein_coding	No_correlation	Inter		No	Yes	No
MLXIPL_ENSG00000009950	MLXIPL	Transcription_factor	MS4A4E_ENSG00000214787	MS4A4E	Protein_coding	No_correlation	Inter		No	Yes	No
MLXIPL_ENSG00000009950	MLXIPL	Transcription_factor	MS4A6A_ENSG00000110077	MS4A6A	Protein_coding	No_correlation	Inter		No	Yes	No
MLXIPL_ENSG00000009950	MLXIPL	Transcription_factor	MSLN_ENSG00000102854	MSLN	Protein_coding	No_correlation	Inter		No	Yes	No
MLXIPL_ENSG00000009950	MLXIPL	Transcription_factor	MT1G_ENSG00000125144	MT1G	Protein_coding	No_correlation	Inter		No	Yes	No
MLXIPL_ENSG00000009950	MLXIPL	Transcription_factor	MT1H_ENSG00000205358	MT1H	Protein_coding	No_correlation	Inter		No	Yes	No
MLXIPL_ENSG00000009950	MLXIPL	Transcription_factor	MT3_ENSG00000087250	MT3	Protein_coding	No_correlation	Inter		No	Yes	No
MLXIPL_ENSG00000009950	MLXIPL	Transcription_factor	MUC16_ENSG00000181143	MUC16	Protein_coding	CCC	Inter		No	Yes	No
MLXIPL_ENSG00000009950	MLXIPL	Transcription_factor	MUC19_ENSG00000205592	MUC19	Protein_coding	No_correlation	Inter		No	Yes	No
MLXIPL_ENSG00000009950	MLXIPL	Transcription_factor	MUC6_ENSG00000184956	MUC6	Protein_coding	CCC	Inter		No	Yes	No
MLXIPL_ENSG00000009950	MLXIPL	Transcription_factor	MUSK_ENSG00000030304	MUSK	Protein_coding	No_correlation	Inter		No	Yes	No
MLXIPL_ENSG00000009950	MLXIPL	Transcription_factor	MXRA5_ENSG00000101825	MXRA5	Protein_coding	No_correlation	Inter		No	Yes	No
MLXIPL_ENSG00000009950	MLXIPL	Transcription_factor	MYB_ENSG00000118513	MYB	Transcription_factor	No_correlation	Intra		No	Yes	No
MLXIPL_ENSG00000009950	MLXIPL	Transcription_factor	MYBPHL_ENSG00000221986	MYBPHL	Protein_coding	No_correlation	Inter		No	Yes	No
MLXIPL_ENSG00000009950	MLXIPL	Transcription_factor	MYCBPAP_ENSG00000136449	MYCBPAP	Protein_coding	No_correlation	Inter		No	Yes	No
MLXIPL_ENSG00000009950	MLXIPL	Transcription_factor	MYCL_ENSG00000116990	MYCL	Transcription_factor	No_correlation	Intra		No	Yes	No
MLXIPL_ENSG00000009950	MLXIPL	Transcription_factor	MYEOV_ENSG00000172927	MYEOV	Protein_coding	No_correlation	Inter		No	Yes	No
MLXIPL_ENSG00000009950	MLXIPL	Transcription_factor	MYF6_ENSG00000111046	MYF6	Transcription_factor	No_correlation	Intra		No	Yes	No
MLXIPL_ENSG00000009950	MLXIPL	Transcription_factor	MYH6_ENSG00000197616	MYH6	Protein_coding	No_correlation	Inter		No	Yes	No
MLXIPL_ENSG00000009950	MLXIPL	Transcription_factor	MYL1_ENSG00000168530	MYL1	Protein_coding	No_correlation	Inter		No	Yes	No
MLXIPL_ENSG00000009950	MLXIPL	Transcription_factor	MYL4_ENSG00000198336	MYL4	Protein_coding	No_correlation	Inter		No	Yes	No
MLXIPL_ENSG00000009950	MLXIPL	Transcription_factor	MYO1A_ENSG00000166866	MYO1A	Protein_coding	No_correlation	Inter		No	Yes	No
MLXIPL_ENSG00000009950	MLXIPL	Transcription_factor	MYO1F_ENSG00000142347	MYO1F	Protein_coding	No_correlation	Inter		No	Yes	Yes
MLXIPL_ENSG00000009950	MLXIPL	Transcription_factor	MYO1G_ENSG00000136286	MYO1G	Protein_coding	No_correlation	Inter		No	Yes	Yes
MLXIPL_ENSG00000009950	MLXIPL	Transcription_factor	MYO3B_ENSG00000071909	MYO3B	Protein_coding	No_correlation	Inter		No	Yes	No
MLXIPL_ENSG00000009950	MLXIPL	Transcription_factor	MYOC_ENSG00000034971	MYOC	Protein_coding	No_correlation	Inter		No	Yes	No
MLXIPL_ENSG00000009950	MLXIPL	Transcription_factor	MYZAP_ENSG00000263155	MYZAP	Protein_coding	No_correlation	Inter		No	Yes	No
MLXIPL_ENSG00000009950	MLXIPL	Transcription_factor	MZB1_ENSG00000170476	MZB1	Protein_coding	No_correlation	Inter		No	Yes	Yes
MLXIPL_ENSG00000009950	MLXIPL	Transcription_factor	NAMPTL_ENSG00000229644	NAMPTL	Protein_coding	No_correlation	Inter		No	Yes	No
MLXIPL_ENSG00000009950	MLXIPL	Transcription_factor	NCCRP1_ENSG00000188505	NCCRP1	Protein_coding	No_correlation	Inter		No	Yes	No
MLXIPL_ENSG00000009950	MLXIPL	Transcription_factor	NCF1_ENSG00000158517	NCF1	Protein_coding	No_correlation	Inter		No	Yes	No
MLXIPL_ENSG00000009950	MLXIPL	Transcription_factor	NCKAP1L_ENSG00000123338	NCKAP1L	Protein_coding	CCC	Inter		No	Yes	Yes
MLXIPL_ENSG00000009950	MLXIPL	Transcription_factor	NCR1_ENSG00000189430	NCR1	Protein_coding	No_correlation	Inter		No	Yes	No
MLXIPL_ENSG00000009950	MLXIPL	Transcription_factor	NCR3_ENSG00000204475	NCR3	Protein_coding	No_correlation	Inter		No	Yes	No
MLXIPL_ENSG00000009950	MLXIPL	Transcription_factor	NDC80_ENSG00000080986	NDC80	Protein_coding	No_correlation	Inter		No	Yes	No
MLXIPL_ENSG00000009950	MLXIPL	Transcription_factor	NDST3_ENSG00000164100	NDST3	Protein_coding	No_correlation	Inter		No	Yes	No
MLXIPL_ENSG00000009950	MLXIPL	Transcription_factor	NEB_ENSG00000183091	NEB	Protein_coding	No_correlation	Inter		No	Yes	No
MLXIPL_ENSG00000009950	MLXIPL	Transcription_factor	NECAB2_ENSG00000103154	NECAB2	Protein_coding	No_correlation	Inter		No	Yes	No
MLXIPL_ENSG00000009950	MLXIPL	Transcription_factor	NEK5_ENSG00000197168	NEK5	Protein_coding	No_correlation	Inter		No	Yes	Yes
MLXIPL_ENSG00000009950	MLXIPL	Transcription_factor	NELL2_ENSG00000184613	NELL2	Protein_coding	No_correlation	Inter		No	Yes	No
MLXIPL_ENSG00000009950	MLXIPL	Transcription_factor	NFAM1_ENSG00000235568	NFAM1	Protein_coding	No_correlation	Inter		No	Yes	No
MLXIPL_ENSG00000009950	MLXIPL	Transcription_factor	NHLRC4_ENSG00000257108	NHLRC4	Protein_coding	No_correlation	Inter		No	Yes	No
MLXIPL_ENSG00000009950	MLXIPL	Transcription_factor	NIPAL1_ENSG00000163293	NIPAL1	Protein_coding	No_correlation	Inter		No	Yes	No
MLXIPL_ENSG00000009950	MLXIPL	Transcription_factor	NKAIN2_ENSG00000188580	NKAIN2	Protein_coding	No_correlation	Inter		No	Yes	No
MLXIPL_ENSG00000009950	MLXIPL	Transcription_factor	NKG7_ENSG00000105374	NKG7	Protein_coding	No_correlation	Inter		No	Yes	No
MLXIPL_ENSG00000009950	MLXIPL	Transcription_factor	NKX2-3_ENSG00000119919	NKX2-3	Transcription_factor	No_correlation	Intra		No	Yes	No
MLXIPL_ENSG00000009950	MLXIPL	Transcription_factor	NLRP11_ENSG00000179873	NLRP11	Protein_coding	No_correlation	Inter		No	Yes	No
MLXIPL_ENSG00000009950	MLXIPL	Transcription_factor	NLRP14_ENSG00000158077	NLRP14	Protein_coding	CCC	Inter		No	Yes	Yes
MLXIPL_ENSG00000009950	MLXIPL	Transcription_factor	NLRP2_ENSG00000022556	NLRP2	Protein_coding	No_correlation	Inter		No	Yes	No
MLXIPL_ENSG00000009950	MLXIPL	Transcription_factor	NLRP3_ENSG00000162711	NLRP3	Protein_coding	No_correlation	Inter		No	Yes	Yes
MLXIPL_ENSG00000009950	MLXIPL	Transcription_factor	NLRP6_ENSG00000174885	NLRP6	Protein_coding	No_correlation	Inter		No	Yes	No
MLXIPL_ENSG00000009950	MLXIPL	Transcription_factor	NLRP7_ENSG00000167634	NLRP7	Protein_coding	No_correlation	Inter		No	Yes	No
MLXIPL_ENSG00000009950	MLXIPL	Transcription_factor	NLRP9_ENSG00000185792	NLRP9	Protein_coding	No_correlation	Inter		No	Yes	No
MLXIPL_ENSG00000009950	MLXIPL	Transcription_factor	NME8_ENSG00000086288	NME8	Protein_coding	No_correlation	Inter		No	Yes	No
MLXIPL_ENSG00000009950	MLXIPL	Transcription_factor	NMNAT2_ENSG00000157064	NMNAT2	Protein_coding	No_correlation	Inter		No	Yes	No
MLXIPL_ENSG00000009950	MLXIPL	Transcription_factor	NPAS4_ENSG00000174576	NPAS4	Transcription_factor	No_correlation	Intra		No	Yes	No
MLXIPL_ENSG00000009950	MLXIPL	Transcription_factor	NPFFR2_ENSG00000056291	NPFFR2	Protein_coding	CCC	Inter		No	Yes	Yes
MLXIPL_ENSG00000009950	MLXIPL	Transcription_factor	NPPB_ENSG00000120937	NPPB	Protein_coding	No_correlation	Inter		No	Yes	Yes
MLXIPL_ENSG00000009950	MLXIPL	Transcription_factor	NPPC_ENSG00000163273	NPPC	Protein_coding	No_correlation	Inter		No	Yes	No
MLXIPL_ENSG00000009950	MLXIPL	Transcription_factor	NPTX2_ENSG00000106236	NPTX2	Protein_coding	No_correlation	Inter		No	Yes	Yes
MLXIPL_ENSG00000009950	MLXIPL	Transcription_factor	NPY4R_ENSG00000204174	NPY4R	Protein_coding	No_correlation	Inter		No	Yes	No
MLXIPL_ENSG00000009950	MLXIPL	Transcription_factor	NR4A1_ENSG00000123358	NR4A1	Transcription_factor	No_correlation	Intra		No	Yes	No
MLXIPL_ENSG00000009950	MLXIPL	Transcription_factor	NR4A3_ENSG00000119508	NR4A3	Transcription_factor	No_correlation	Intra		No	Yes	Yes
MLXIPL_ENSG00000009950	MLXIPL	Transcription_factor	NRK_ENSG00000123572	NRK	Protein_coding	No_correlation	Inter		No	Yes	No
MLXIPL_ENSG00000009950	MLXIPL	Transcription_factor	NRTN_ENSG00000171119	NRTN	Protein_coding	CCC	Inter		No	Yes	No
MLXIPL_ENSG00000009950	MLXIPL	Transcription_factor	NSG1_ENSG00000168824	NSG1	Protein_coding	No_correlation	Inter		No	Yes	No
MLXIPL_ENSG00000009950	MLXIPL	Transcription_factor	NSG2_ENSG00000170091	NSG2	Protein_coding	CCC	Inter		No	Yes	No
MLXIPL_ENSG00000009950	MLXIPL	Transcription_factor	NT5DC2_ENSG00000168268	NT5DC2	Protein_coding	No_correlation	Inter		No	Yes	No
MLXIPL_ENSG00000009950	MLXIPL	Transcription_factor	NTN1_ENSG00000065320	NTN1	Protein_coding	No_correlation	Inter		No	Yes	No
MLXIPL_ENSG00000009950	MLXIPL	Transcription_factor	NTN5_ENSG00000142233	NTN5	Protein_coding	No_correlation	Inter		No	Yes	No
MLXIPL_ENSG00000009950	MLXIPL	Transcription_factor	NUGGC_ENSG00000189233	NUGGC	Protein_coding	No_correlation	Inter		No	Yes	Yes
MLXIPL_ENSG00000009950	MLXIPL	Transcription_factor	NUP210_ENSG00000132182	NUP210	Protein_coding	CCC	Inter		No	Yes	No
MLXIPL_ENSG00000009950	MLXIPL	Transcription_factor	NYAP2_ENSG00000144460	NYAP2	Protein_coding	No_correlation	Inter		No	Yes	No
MLXIPL_ENSG00000009950	MLXIPL	Transcription_factor	OCLN_ENSG00000197822	OCLN	Protein_coding	CCC	Inter		No	Yes	No
MLXIPL_ENSG00000009950	MLXIPL	Transcription_factor	OR1Q1_ENSG00000165202	OR1Q1	Protein_coding	CCC	Inter		No	Yes	No
MLXIPL_ENSG00000009950	MLXIPL	Transcription_factor	OR2H2_ENSG00000204657	OR2H2	Protein_coding	No_correlation	Inter		No	Yes	No
MLXIPL_ENSG00000009950	MLXIPL	Transcription_factor	ORM2_ENSG00000228278	ORM2	Protein_coding	CCC	Inter		No	Yes	No
MLXIPL_ENSG00000009950	MLXIPL	Transcription_factor	OTOGL_ENSG00000165899	OTOGL	Protein_coding	No_correlation	Inter		No	Yes	No
MLXIPL_ENSG00000009950	MLXIPL	Transcription_factor	OXGR1_ENSG00000165621	OXGR1	Protein_coding	No_correlation	Inter		No	Yes	Yes
MLXIPL_ENSG00000009950	MLXIPL	Transcription_factor	P2RY10_ENSG00000078589	P2RY10	Protein_coding	No_correlation	Inter		No	Yes	No
MLXIPL_ENSG00000009950	MLXIPL	Transcription_factor	P2RY12_ENSG00000169313	P2RY12	Protein_coding	No_correlation	Inter		No	Yes	Yes
MLXIPL_ENSG00000009950	MLXIPL	Transcription_factor	P2RY13_ENSG00000181631	P2RY13	Protein_coding	No_correlation	Inter		No	Yes	No
MLXIPL_ENSG00000009950	MLXIPL	Transcription_factor	P2RY2_ENSG00000175591	P2RY2	Protein_coding	No_correlation	Inter		No	Yes	Yes
MLXIPL_ENSG00000009950	MLXIPL	Transcription_factor	PAH_ENSG00000171759	PAH	Protein_coding	No_correlation	Inter		No	Yes	No
MLXIPL_ENSG00000009950	MLXIPL	Transcription_factor	PAPLN_ENSG00000100767	PAPLN	Protein_coding	CCC	Inter		No	Yes	Yes
MLXIPL_ENSG00000009950	MLXIPL	Transcription_factor	PARP15_ENSG00000173200	PARP15	Protein_coding	No_correlation	Inter		No	Yes	Yes
MLXIPL_ENSG00000009950	MLXIPL	Transcription_factor	PARP8_ENSG00000151883	PARP8	Protein_coding	No_correlation	Inter		No	Yes	No
MLXIPL_ENSG00000009950	MLXIPL	Transcription_factor	PARVG_ENSG00000138964	PARVG	Protein_coding	No_correlation	Inter		No	Yes	No
MLXIPL_ENSG00000009950	MLXIPL	Transcription_factor	PATL2_ENSG00000229474	PATL2	Protein_coding	No_correlation	Inter		No	Yes	Yes
MLXIPL_ENSG00000009950	MLXIPL	Transcription_factor	PAX5_ENSG00000196092	PAX5	Transcription_factor	No_correlation	Intra		No	Yes	Yes
MLXIPL_ENSG00000009950	MLXIPL	Transcription_factor	PBX4_ENSG00000105717	PBX4	Transcription_factor	CCC	Intra		No	Yes	No
MLXIPL_ENSG00000009950	MLXIPL	Transcription_factor	PCDH20_ENSG00000197991	PCDH20	Protein_coding	No_correlation	Inter		No	Yes	Yes
MLXIPL_ENSG00000009950	MLXIPL	Transcription_factor	PCED1B_ENSG00000179715	PCED1B	Protein_coding	No_correlation	Inter		No	Yes	Yes
MLXIPL_ENSG00000009950	MLXIPL	Transcription_factor	PCK1_ENSG00000124253	PCK1	Protein_coding	No_correlation	Inter		No	Yes	No
MLXIPL_ENSG00000009950	MLXIPL	Transcription_factor	PCNXL2_ENSG00000135749	PCNXL2	Protein_coding	CCC	Inter		No	Yes	No
MLXIPL_ENSG00000009950	MLXIPL	Transcription_factor	PCYT1B_ENSG00000102230	PCYT1B	Protein_coding	CCC	Inter		No	Yes	No
MLXIPL_ENSG00000009950	MLXIPL	Transcription_factor	PDE4D_ENSG00000113448	PDE4D	Protein_coding	No_correlation	Inter		No	Yes	Yes
MLXIPL_ENSG00000009950	MLXIPL	Transcription_factor	PDE6G_ENSG00000185527	PDE6G	Protein_coding	No_correlation	Inter		No	Yes	No
MLXIPL_ENSG00000009950	MLXIPL	Transcription_factor	PDE8B_ENSG00000113231	PDE8B	Protein_coding	CCC	Inter		No	Yes	No
MLXIPL_ENSG00000009950	MLXIPL	Transcription_factor	PENK_ENSG00000181195	PENK	Protein_coding	No_correlation	Inter		No	Yes	Yes
MLXIPL_ENSG00000009950	MLXIPL	Transcription_factor	PHACTR3_ENSG00000087495	PHACTR3	Protein_coding	No_correlation	Inter		No	Yes	No
MLXIPL_ENSG00000009950	MLXIPL	Transcription_factor	PI15_ENSG00000137558	PI15	Protein_coding	No_correlation	Inter		No	Yes	No
MLXIPL_ENSG00000009950	MLXIPL	Transcription_factor	PIK3C2G_ENSG00000139144	PIK3C2G	Protein_coding	No_correlation	Inter		No	Yes	No
MLXIPL_ENSG00000009950	MLXIPL	Transcription_factor	PIK3CG_ENSG00000105851	PIK3CG	Protein_coding	No_correlation	Inter		No	Yes	No
MLXIPL_ENSG00000009950	MLXIPL	Transcription_factor	PIK3IP1_ENSG00000100100	PIK3IP1	Protein_coding	No_correlation	Inter		No	Yes	No
MLXIPL_ENSG00000009950	MLXIPL	Transcription_factor	PIK3R5_ENSG00000141506	PIK3R5	Protein_coding	No_correlation	Inter		No	Yes	Yes
MLXIPL_ENSG00000009950	MLXIPL	Transcription_factor	PIK3R6_ENSG00000174083	PIK3R6	Protein_coding	No_correlation	Inter		No	Yes	Yes
MLXIPL_ENSG00000009950	MLXIPL	Transcription_factor	PILRA_ENSG00000085514	PILRA	Protein_coding	No_correlation	Inter		No	Yes	No
MLXIPL_ENSG00000009950	MLXIPL	Transcription_factor	PIM1_ENSG00000137193	PIM1	Protein_coding	No_correlation	Inter		No	Yes	No
MLXIPL_ENSG00000009950	MLXIPL	Transcription_factor	PIM2_ENSG00000102096	PIM2	Protein_coding	CCC	Inter		No	Yes	No
MLXIPL_ENSG00000009950	MLXIPL	Transcription_factor	PIRT_ENSG00000233670	PIRT	Protein_coding	No_correlation	Inter		No	Yes	No
MLXIPL_ENSG00000009950	MLXIPL	Transcription_factor	PKIB_ENSG00000135549	PKIB	Protein_coding	No_correlation	Inter		No	Yes	No
MLXIPL_ENSG00000009950	MLXIPL	Transcription_factor	PLA2G12B_ENSG00000138308	PLA2G12B	Protein_coding	No_correlation	Inter		No	Yes	No
MLXIPL_ENSG00000009950	MLXIPL	Transcription_factor	PLA2G2D_ENSG00000117215	PLA2G2D	Protein_coding	CCC	Inter		No	Yes	No
MLXIPL_ENSG00000009950	MLXIPL	Transcription_factor	PLA2G7_ENSG00000146070	PLA2G7	Protein_coding	CCC	Inter		No	Yes	Yes
MLXIPL_ENSG00000009950	MLXIPL	Transcription_factor	PLAC8_ENSG00000145287	PLAC8	Protein_coding	CCC	Inter		No	Yes	Yes
MLXIPL_ENSG00000009950	MLXIPL	Transcription_factor	PLCH2_ENSG00000149527	PLCH2	Protein_coding	No_correlation	Inter		No	Yes	No
MLXIPL_ENSG00000009950	MLXIPL	Transcription_factor	PLD4_ENSG00000166428	PLD4	Protein_coding	No_correlation	Inter		No	Yes	No
MLXIPL_ENSG00000009950	MLXIPL	Transcription_factor	PNLDC1_ENSG00000146453	PNLDC1	Protein_coding	No_correlation	Inter		No	Yes	No
MLXIPL_ENSG00000009950	MLXIPL	Transcription_factor	PNOC_ENSG00000168081	PNOC	Protein_coding	No_correlation	Inter		No	Yes	No
MLXIPL_ENSG00000009950	MLXIPL	Transcription_factor	PNRC2_ENSG00000215700	PNRC2	Protein_coding	No_correlation	Inter		No	Yes	No
MLXIPL_ENSG00000009950	MLXIPL	Transcription_factor	POU2AF1_ENSG00000110777	POU2AF1	Transcription_factor	No_correlation	Intra		No	Yes	No
MLXIPL_ENSG00000009950	MLXIPL	Transcription_factor	POU2F2_ENSG00000028277	POU2F2	Transcription_factor	CTRL+CCC	Intra		No	Yes	No
MLXIPL_ENSG00000009950	MLXIPL	Transcription_factor	PPAPDC1A_ENSG00000203805	PPAPDC1A	Protein_coding	No_correlation	Inter		No	Yes	No
MLXIPL_ENSG00000009950	MLXIPL	Transcription_factor	PPIAL4G_ENSG00000236334	PPIAL4G	Protein_coding	No_correlation	Inter		No	Yes	No
MLXIPL_ENSG00000009950	MLXIPL	Transcription_factor	PPP2R2B_ENSG00000156475	PPP2R2B	Protein_coding	CCC	Inter		No	Yes	Yes
MLXIPL_ENSG00000009950	MLXIPL	Transcription_factor	PRAM1_ENSG00000133246	PRAM1	Protein_coding	No_correlation	Inter		No	Yes	No
MLXIPL_ENSG00000009950	MLXIPL	Transcription_factor	PRDM1_ENSG00000057657	PRDM1	Transcription_factor	No_correlation	Intra		No	Yes	No
MLXIPL_ENSG00000009950	MLXIPL	Transcription_factor	PRED60_ENSG00000267883	PRED60	Protein_coding	No_correlation	Inter		No	Yes	No
MLXIPL_ENSG00000009950	MLXIPL	Transcription_factor	PRELP_ENSG00000188783	PRELP	Protein_coding	CCC	Inter		No	Yes	No
MLXIPL_ENSG00000009950	MLXIPL	Transcription_factor	PRF1_ENSG00000180644	PRF1	Protein_coding	No_correlation	Inter		No	Yes	Yes
MLXIPL_ENSG00000009950	MLXIPL	Transcription_factor	PRKCB_ENSG00000166501	PRKCB	Protein_coding	No_correlation	Inter		No	Yes	No
MLXIPL_ENSG00000009950	MLXIPL	Transcription_factor	PRKCQ_ENSG00000065675	PRKCQ	Protein_coding	No_correlation	Inter		No	Yes	Yes
MLXIPL_ENSG00000009950	MLXIPL	Transcription_factor	PRKCQ-AS1_ENSG00000237943	PRKCQ-AS1	lncRNA	No_correlation	Inter		No	Yes	No
MLXIPL_ENSG00000009950	MLXIPL	Transcription_factor	PRKG2_ENSG00000138669	PRKG2	Protein_coding	No_correlation	Inter		No	Yes	No
MLXIPL_ENSG00000009950	MLXIPL	Transcription_factor	PRMT8_ENSG00000111218	PRMT8	Protein_coding	No_correlation	Inter		No	Yes	No
MLXIPL_ENSG00000009950	MLXIPL	Transcription_factor	PROK1_ENSG00000143125	PROK1	Protein_coding	CCC	Inter		No	Yes	No
MLXIPL_ENSG00000009950	MLXIPL	Transcription_factor	PRSS1_ENSG00000204983	PRSS1	Protein_coding	CCC	Inter		No	Yes	No
MLXIPL_ENSG00000009950	MLXIPL	Transcription_factor	PRSS45_ENSG00000188086	PRSS45	Protein_coding	No_correlation	Inter		No	Yes	No
MLXIPL_ENSG00000009950	MLXIPL	Transcription_factor	PSCA_ENSG00000167653	PSCA	Protein_coding	No_correlation	Inter		No	Yes	No
MLXIPL_ENSG00000009950	MLXIPL	Transcription_factor	PSD4_ENSG00000125637	PSD4	Protein_coding	No_correlation	Inter		No	Yes	Yes
MLXIPL_ENSG00000009950	MLXIPL	Transcription_factor	PSTPIP1_ENSG00000140368	PSTPIP1	Protein_coding	CCC	Inter		No	Yes	Yes
MLXIPL_ENSG00000009950	MLXIPL	Transcription_factor	PSTPIP2_ENSG00000152229	PSTPIP2	Protein_coding	No_correlation	Inter		No	Yes	Yes
MLXIPL_ENSG00000009950	MLXIPL	Transcription_factor	PTAFR_ENSG00000169403	PTAFR	Protein_coding	No_correlation	Inter		No	Yes	Yes
MLXIPL_ENSG00000009950	MLXIPL	Transcription_factor	PTGDR_ENSG00000168229	PTGDR	Protein_coding	No_correlation	Inter		No	Yes	No
MLXIPL_ENSG00000009950	MLXIPL	Transcription_factor	PTGER2_ENSG00000125384	PTGER2	Protein_coding	No_correlation	Inter		No	Yes	Yes
MLXIPL_ENSG00000009950	MLXIPL	Transcription_factor	PTGER3_ENSG00000050628	PTGER3	Protein_coding	No_correlation	Inter		No	Yes	No
MLXIPL_ENSG00000009950	MLXIPL	Transcription_factor	PTGFR_ENSG00000122420	PTGFR	Protein_coding	No_correlation	Inter		No	Yes	Yes
MLXIPL_ENSG00000009950	MLXIPL	Transcription_factor	PTPN22_ENSG00000134242	PTPN22	Protein_coding	CCC	Inter		No	Yes	Yes
MLXIPL_ENSG00000009950	MLXIPL	Transcription_factor	PTPN6_ENSG00000111679	PTPN6	Protein_coding	CCC	Inter		No	Yes	Yes
MLXIPL_ENSG00000009950	MLXIPL	Transcription_factor	PTPN7_ENSG00000143851	PTPN7	Protein_coding	No_correlation	Inter		No	Yes	Yes
MLXIPL_ENSG00000009950	MLXIPL	Transcription_factor	PTPRC_ENSG00000081237	PTPRC	Protein_coding	CCC	Inter		No	Yes	Yes
MLXIPL_ENSG00000009950	MLXIPL	Transcription_factor	PTPRCAP_ENSG00000213402	PTPRCAP	Protein_coding	CCC	Inter		No	Yes	Yes
MLXIPL_ENSG00000009950	MLXIPL	Transcription_factor	PTPRH_ENSG00000080031	PTPRH	Protein_coding	No_correlation	Inter		No	Yes	No
MLXIPL_ENSG00000009950	MLXIPL	Transcription_factor	PTRH1_ENSG00000187024	PTRH1	Protein_coding	CCC	Inter		No	Yes	No
MLXIPL_ENSG00000009950	MLXIPL	Transcription_factor	PTX3_ENSG00000163661	PTX3	Protein_coding	CCC	Inter		No	Yes	No
MLXIPL_ENSG00000009950	MLXIPL	Transcription_factor	PYCARD_ENSG00000103490	PYCARD	Protein_coding	No_correlation	Inter		No	Yes	No
MLXIPL_ENSG00000009950	MLXIPL	Transcription_factor	PYHIN1_ENSG00000163564	PYHIN1	Protein_coding	No_correlation	Inter		No	Yes	No
MLXIPL_ENSG00000009950	MLXIPL	Transcription_factor	RAB15_ENSG00000139998	RAB15	Protein_coding	No_correlation	Inter		No	Yes	No
MLXIPL_ENSG00000009950	MLXIPL	Transcription_factor	RAB27B_ENSG00000041353	RAB27B	Protein_coding	No_correlation	Inter		No	Yes	No
MLXIPL_ENSG00000009950	MLXIPL	Transcription_factor	RAB37_ENSG00000172794	RAB37	Protein_coding	No_correlation	Inter		No	Yes	Yes
MLXIPL_ENSG00000009950	MLXIPL	Transcription_factor	RAB39A_ENSG00000179331	RAB39A	Protein_coding	No_correlation	Inter		No	Yes	No
MLXIPL_ENSG00000009950	MLXIPL	Transcription_factor	RAB39B_ENSG00000155961	RAB39B	Protein_coding	No_correlation	Inter		No	Yes	No
MLXIPL_ENSG00000009950	MLXIPL	Transcription_factor	RAB3B_ENSG00000169213	RAB3B	Protein_coding	No_correlation	Inter		No	Yes	No
MLXIPL_ENSG00000009950	MLXIPL	Transcription_factor	RAB3C_ENSG00000152932	RAB3C	Protein_coding	No_correlation	Inter		No	Yes	Yes
MLXIPL_ENSG00000009950	MLXIPL	Transcription_factor	RAC2_ENSG00000128340	RAC2	Protein_coding	No_correlation	Inter		No	Yes	No
MLXIPL_ENSG00000009950	MLXIPL	Transcription_factor	RAMP1_ENSG00000132329	RAMP1	Protein_coding	No_correlation	Inter		No	Yes	No
MLXIPL_ENSG00000009950	MLXIPL	Transcription_factor	RAP1GAP2_ENSG00000132359	RAP1GAP2	Protein_coding	No_correlation	Inter		No	Yes	Yes
MLXIPL_ENSG00000009950	MLXIPL	Transcription_factor	RAPSN_ENSG00000165917	RAPSN	Protein_coding	No_correlation	Inter		No	Yes	No
MLXIPL_ENSG00000009950	MLXIPL	Transcription_factor	RARRES1_ENSG00000118849	RARRES1	Protein_coding	No_correlation	Inter		No	Yes	Yes
MLXIPL_ENSG00000009950	MLXIPL	Transcription_factor	RARRES3_ENSG00000133321	RARRES3	Protein_coding	No_correlation	Inter		No	Yes	Yes
MLXIPL_ENSG00000009950	MLXIPL	Transcription_factor	RASAL3_ENSG00000105122	RASAL3	Protein_coding	No_correlation	Inter	GRNdb	Yes	Yes	No
MLXIPL_ENSG00000009950	MLXIPL	Transcription_factor	RASGRF1_ENSG00000058335	RASGRF1	Protein_coding	No_correlation	Inter		No	Yes	Yes
MLXIPL_ENSG00000009950	MLXIPL	Transcription_factor	RASSF6_ENSG00000169435	RASSF6	Protein_coding	CCC	Inter		No	Yes	No
MLXIPL_ENSG00000009950	MLXIPL	Transcription_factor	RBP4_ENSG00000138207	RBP4	Protein_coding	No_correlation	Inter		No	Yes	No
MLXIPL_ENSG00000009950	MLXIPL	Transcription_factor	RBP5_ENSG00000139194	RBP5	Protein_coding	CCC	Inter		No	Yes	No
MLXIPL_ENSG00000009950	MLXIPL	Transcription_factor	RBPMS2_ENSG00000166831	RBPMS2	Protein_coding	No_correlation	Inter		No	Yes	Yes
MLXIPL_ENSG00000009950	MLXIPL	Transcription_factor	RCVRN_ENSG00000109047	RCVRN	Protein_coding	No_correlation	Inter		No	Yes	No
MLXIPL_ENSG00000009950	MLXIPL	Transcription_factor	RDM1_ENSG00000187456	RDM1	Protein_coding	No_correlation	Inter		No	Yes	No
MLXIPL_ENSG00000009950	MLXIPL	Transcription_factor	RFPL2_ENSG00000128253	RFPL2	Protein_coding	No_correlation	Inter		No	Yes	No
MLXIPL_ENSG00000009950	MLXIPL	Transcription_factor	RFX8_ENSG00000196460	RFX8	Transcription_factor	No_correlation	Intra		No	Yes	No
MLXIPL_ENSG00000009950	MLXIPL	Transcription_factor	RGS1_ENSG00000090104	RGS1	Protein_coding	No_correlation	Inter	GRNdb	Yes	Yes	Yes
MLXIPL_ENSG00000009950	MLXIPL	Transcription_factor	RGS10_ENSG00000148908	RGS10	Protein_coding	CCC	Inter		No	Yes	No
MLXIPL_ENSG00000009950	MLXIPL	Transcription_factor	RGS18_ENSG00000150681	RGS18	Protein_coding	CCC	Inter		No	Yes	No
MLXIPL_ENSG00000009950	MLXIPL	Transcription_factor	RGS9_ENSG00000108370	RGS9	Protein_coding	CCC	Inter		No	Yes	No
MLXIPL_ENSG00000009950	MLXIPL	Transcription_factor	RHAG_ENSG00000112077	RHAG	Protein_coding	No_correlation	Inter		No	Yes	No
MLXIPL_ENSG00000009950	MLXIPL	Transcription_factor	RHBDL3_ENSG00000141314	RHBDL3	Protein_coding	No_correlation	Inter		No	Yes	No
MLXIPL_ENSG00000009950	MLXIPL	Transcription_factor	RHOD_ENSG00000173156	RHOD	Protein_coding	CCC	Inter		No	Yes	Yes
MLXIPL_ENSG00000009950	MLXIPL	Transcription_factor	RHOH_ENSG00000168421	RHOH	Protein_coding	No_correlation	Inter		No	Yes	Yes
MLXIPL_ENSG00000009950	MLXIPL	Transcription_factor	RIMBP3B_ENSG00000196934	RIMBP3B	Protein_coding	No_correlation	Inter		No	Yes	No
MLXIPL_ENSG00000009950	MLXIPL	Transcription_factor	RIMS1_ENSG00000079841	RIMS1	Protein_coding	CCC	Inter		No	Yes	No
MLXIPL_ENSG00000009950	MLXIPL	Transcription_factor	RLN2_ENSG00000107014	RLN2	Protein_coding	No_correlation	Inter		No	Yes	No
MLXIPL_ENSG00000009950	MLXIPL	Transcription_factor	RLTPR_ENSG00000159753	RLTPR	Protein_coding	No_correlation	Inter		No	Yes	No
MLXIPL_ENSG00000009950	MLXIPL	Transcription_factor	RNASE6_ENSG00000169413	RNASE6	Protein_coding	No_correlation	Inter		No	Yes	No
MLXIPL_ENSG00000009950	MLXIPL	Transcription_factor	RNASET2_ENSG00000026297	RNASET2	Protein_coding	CCC	Inter		No	Yes	No
MLXIPL_ENSG00000009950	MLXIPL	Transcription_factor	RNF122_ENSG00000133874	RNF122	Protein_coding	No_correlation	Inter		No	Yes	No
MLXIPL_ENSG00000009950	MLXIPL	Transcription_factor	RNF222_ENSG00000189051	RNF222	Protein_coding	No_correlation	Inter		No	Yes	No
MLXIPL_ENSG00000009950	MLXIPL	Transcription_factor	RP11-1026M7.2_ENSG00000249109	RP11-1026M7-2	Protein_coding	No_correlation	Inter		No	Yes	No
MLXIPL_ENSG00000009950	MLXIPL	Transcription_factor	RP11-12J10.3_ENSG00000258539	RP11-12J10-3	Protein_coding	No_correlation	Inter		No	Yes	No
MLXIPL_ENSG00000009950	MLXIPL	Transcription_factor	RP11-131H24.4_ENSG00000258987	RP11-131H24-4	Protein_coding	No_correlation	Inter		No	Yes	No
MLXIPL_ENSG00000009950	MLXIPL	Transcription_factor	RP11-204N11.1_ENSG00000258869	RP11-204N11-1	Protein_coding	No_correlation	Inter		No	Yes	No
MLXIPL_ENSG00000009950	MLXIPL	Transcription_factor	RP11-222K16.2_ENSG00000272282	RP11-222K16-2	lncRNA	No_correlation	Inter		No	Yes	No
MLXIPL_ENSG00000009950	MLXIPL	Transcription_factor	RP11-290F20.3_ENSG00000224397	RP11-290F20-3	lncRNA	No_correlation	Inter		No	Yes	No
MLXIPL_ENSG00000009950	MLXIPL	Transcription_factor	RP11-357H14.17_ENSG00000272763	RP11-357H14-17	lncRNA	No_correlation	Inter		No	Yes	No
MLXIPL_ENSG00000009950	MLXIPL	Transcription_factor	RP11-366L20.2_ENSG00000197301	RP11-366L20-2	Protein_coding	CCC	Inter		No	Yes	No
MLXIPL_ENSG00000009950	MLXIPL	Transcription_factor	RP11-434D9.1_ENSG00000249364	RP11-434D9-1	lncRNA	No_correlation	Inter		No	Yes	No
MLXIPL_ENSG00000009950	MLXIPL	Transcription_factor	RP11-451M19.3_ENSG00000203876	RP11-451M19-3	Protein_coding	CCC	Inter		No	Yes	No
MLXIPL_ENSG00000009950	MLXIPL	Transcription_factor	RP11-533O20.2_ENSG00000223946	RP11-533O20-2	lncRNA	CCC	Inter		No	Yes	No
MLXIPL_ENSG00000009950	MLXIPL	Transcription_factor	RP11-621L6.3_ENSG00000273321	RP11-621L6-3	lncRNA	No_correlation	Inter		No	Yes	No
MLXIPL_ENSG00000009950	MLXIPL	Transcription_factor	RP11-644F5.10_ENSG00000258311	RP11-644F5-10	Protein_coding	No_correlation	Inter		No	Yes	No
MLXIPL_ENSG00000009950	MLXIPL	Transcription_factor	RP11-6L6.2_ENSG00000250673	RP11-6L6-2	Protein_coding	CCC	Inter		No	Yes	No
MLXIPL_ENSG00000009950	MLXIPL	Transcription_factor	RP11-766F14.2_ENSG00000248713	RP11-766F14-2	Protein_coding	No_correlation	Inter		No	Yes	No
MLXIPL_ENSG00000009950	MLXIPL	Transcription_factor	RP11-796G6.2_ENSG00000258512	RP11-796G6-2	Protein_coding	No_correlation	Inter		No	Yes	No
MLXIPL_ENSG00000009950	MLXIPL	Transcription_factor	RP11-986E7.7_ENSG00000273259	RP11-986E7-7	Protein_coding	No_correlation	Inter		No	Yes	No
MLXIPL_ENSG00000009950	MLXIPL	Transcription_factor	RRAD_ENSG00000166592	RRAD	Protein_coding	No_correlation	Inter		No	Yes	No
MLXIPL_ENSG00000009950	MLXIPL	Transcription_factor	RTKN2_ENSG00000182010	RTKN2	Protein_coding	No_correlation	Inter		No	Yes	No
MLXIPL_ENSG00000009950	MLXIPL	Transcription_factor	RTN1_ENSG00000139970	RTN1	Protein_coding	No_correlation	Inter		No	Yes	Yes
MLXIPL_ENSG00000009950	MLXIPL	Transcription_factor	RTN4RL1_ENSG00000185924	RTN4RL1	Protein_coding	No_correlation	Inter		No	Yes	Yes
MLXIPL_ENSG00000009950	MLXIPL	Transcription_factor	RUFY4_ENSG00000188282	RUFY4	Protein_coding	No_correlation	Inter		No	Yes	No
MLXIPL_ENSG00000009950	MLXIPL	Transcription_factor	RUNX2_ENSG00000124813	RUNX2	Transcription_factor	No_correlation	Intra		No	Yes	No
MLXIPL_ENSG00000009950	MLXIPL	Transcription_factor	RUNX3_ENSG00000020633	RUNX3	Transcription_factor	No_correlation	Intra		No	Yes	Yes
MLXIPL_ENSG00000009950	MLXIPL	Transcription_factor	S100A3_ENSG00000188015	S100A3	Protein_coding	CCC	Inter		No	Yes	No
MLXIPL_ENSG00000009950	MLXIPL	Transcription_factor	S100Z_ENSG00000171643	S100Z	Protein_coding	No_correlation	Inter		No	Yes	No
MLXIPL_ENSG00000009950	MLXIPL	Transcription_factor	S1PR4_ENSG00000125910	S1PR4	Protein_coding	CCC	Inter		No	Yes	Yes
MLXIPL_ENSG00000009950	MLXIPL	Transcription_factor	SAA1_ENSG00000173432	SAA1	Protein_coding	No_correlation	Inter		No	Yes	No
MLXIPL_ENSG00000009950	MLXIPL	Transcription_factor	SACS-AS1_ENSG00000229558	SACS-AS1	lncRNA	No_correlation	Inter		No	Yes	No
MLXIPL_ENSG00000009950	MLXIPL	Transcription_factor	SALL1_ENSG00000103449	SALL1	Transcription_factor	CCC	Intra		No	Yes	Yes
MLXIPL_ENSG00000009950	MLXIPL	Transcription_factor	SAMD3_ENSG00000164483	SAMD3	Protein_coding	No_correlation	Inter		No	Yes	Yes
MLXIPL_ENSG00000009950	MLXIPL	Transcription_factor	SAMSN1_ENSG00000155307	SAMSN1	Protein_coding	CCC	Inter		No	Yes	Yes
MLXIPL_ENSG00000009950	MLXIPL	Transcription_factor	SASH3_ENSG00000122122	SASH3	Protein_coding	CCC	Inter	GRNdb	Yes	Yes	No
MLXIPL_ENSG00000009950	MLXIPL	Transcription_factor	SBK2_ENSG00000187550	SBK2	Protein_coding	CTRL+CCC	Inter		No	Yes	No
MLXIPL_ENSG00000009950	MLXIPL	Transcription_factor	SCD_ENSG00000099194	SCD	Protein_coding	No_correlation	Inter		No	Yes	No
MLXIPL_ENSG00000009950	MLXIPL	Transcription_factor	SCGB1D2_ENSG00000124935	SCGB1D2	Protein_coding	CCC	Inter		No	Yes	No
MLXIPL_ENSG00000009950	MLXIPL	Transcription_factor	SCGB3A2_ENSG00000164265	SCGB3A2	Protein_coding	CCC	Inter		No	Yes	No
MLXIPL_ENSG00000009950	MLXIPL	Transcription_factor	SCGN_ENSG00000079689	SCGN	Protein_coding	No_correlation	Inter		No	Yes	No
MLXIPL_ENSG00000009950	MLXIPL	Transcription_factor	SCIMP_ENSG00000161929	SCIMP	Protein_coding	CCC	Inter		No	Yes	No
MLXIPL_ENSG00000009950	MLXIPL	Transcription_factor	SCML4_ENSG00000146285	SCML4	Transcription_factor	No_correlation	Intra		No	Yes	Yes
MLXIPL_ENSG00000009950	MLXIPL	Transcription_factor	SCN2B_ENSG00000149575	SCN2B	Protein_coding	No_correlation	Inter		No	Yes	Yes
MLXIPL_ENSG00000009950	MLXIPL	Transcription_factor	SCNN1B_ENSG00000168447	SCNN1B	Protein_coding	No_correlation	Inter		No	Yes	No
MLXIPL_ENSG00000009950	MLXIPL	Transcription_factor	SCUBE1_ENSG00000159307	SCUBE1	Protein_coding	CCC	Inter		No	Yes	Yes
MLXIPL_ENSG00000009950	MLXIPL	Transcription_factor	SDC1_ENSG00000115884	SDC1	Protein_coding	No_correlation	Inter		No	Yes	No
MLXIPL_ENSG00000009950	MLXIPL	Transcription_factor	SEL1L3_ENSG00000091490	SEL1L3	Protein_coding	No_correlation	Inter		No	Yes	No
MLXIPL_ENSG00000009950	MLXIPL	Transcription_factor	SELE_ENSG00000007908	SELE	Protein_coding	CCC	Inter		No	Yes	No
MLXIPL_ENSG00000009950	MLXIPL	Transcription_factor	SELPLG_ENSG00000110876	SELPLG	Protein_coding	CCC	Inter		No	Yes	Yes
MLXIPL_ENSG00000009950	MLXIPL	Transcription_factor	SEMA4A_ENSG00000196189	SEMA4A	Protein_coding	CCC	Inter		No	Yes	Yes
MLXIPL_ENSG00000009950	MLXIPL	Transcription_factor	SEPT1_ENSG00000180096	SEPT1	Protein_coding	No_correlation	Inter		No	Yes	No
MLXIPL_ENSG00000009950	MLXIPL	Transcription_factor	SERPINA1_ENSG00000197249	SERPINA1	Protein_coding	No_correlation	Inter		No	Yes	No
MLXIPL_ENSG00000009950	MLXIPL	Transcription_factor	SEZ6L_ENSG00000100095	SEZ6L	Protein_coding	No_correlation	Inter		No	Yes	No
MLXIPL_ENSG00000009950	MLXIPL	Transcription_factor	SFRP4_ENSG00000106483	SFRP4	Protein_coding	No_correlation	Inter		No	Yes	No
MLXIPL_ENSG00000009950	MLXIPL	Transcription_factor	SFRP5_ENSG00000120057	SFRP5	Protein_coding	No_correlation	Inter		No	Yes	No
MLXIPL_ENSG00000009950	MLXIPL	Transcription_factor	SH2D1A_ENSG00000183918	SH2D1A	Protein_coding	No_correlation	Inter		No	Yes	No
MLXIPL_ENSG00000009950	MLXIPL	Transcription_factor	SH2D2A_ENSG00000027869	SH2D2A	Protein_coding	CCC	Inter		No	Yes	Yes
MLXIPL_ENSG00000009950	MLXIPL	Transcription_factor	SH2D6_ENSG00000152292	SH2D6	Protein_coding	No_correlation	Inter		No	Yes	No
MLXIPL_ENSG00000009950	MLXIPL	Transcription_factor	SH2D7_ENSG00000183476	SH2D7	Protein_coding	No_correlation	Inter		No	Yes	No
MLXIPL_ENSG00000009950	MLXIPL	Transcription_factor	SH3GL3_ENSG00000140600	SH3GL3	Protein_coding	No_correlation	Inter		No	Yes	No
MLXIPL_ENSG00000009950	MLXIPL	Transcription_factor	SH3TC2_ENSG00000169247	SH3TC2	Protein_coding	CCC	Inter		No	Yes	Yes
MLXIPL_ENSG00000009950	MLXIPL	Transcription_factor	SHD_ENSG00000105251	SHD	Protein_coding	No_correlation	Inter		No	Yes	No
MLXIPL_ENSG00000009950	MLXIPL	Transcription_factor	SHISA2_ENSG00000180730	SHISA2	Protein_coding	No_correlation	Inter		No	Yes	No
MLXIPL_ENSG00000009950	MLXIPL	Transcription_factor	SHISA3_ENSG00000178343	SHISA3	Protein_coding	No_correlation	Inter		No	Yes	No
MLXIPL_ENSG00000009950	MLXIPL	Transcription_factor	SHISA8_ENSG00000234965	SHISA8	Protein_coding	No_correlation	Inter		No	Yes	No
MLXIPL_ENSG00000009950	MLXIPL	Transcription_factor	SIDT1_ENSG00000072858	SIDT1	Protein_coding	No_correlation	Inter		No	Yes	Yes
MLXIPL_ENSG00000009950	MLXIPL	Transcription_factor	SIGLEC10_ENSG00000142512	SIGLEC10	Protein_coding	No_correlation	Inter		No	Yes	Yes
MLXIPL_ENSG00000009950	MLXIPL	Transcription_factor	SIGLEC12_ENSG00000254521	SIGLEC12	Protein_coding	No_correlation	Inter		No	Yes	No
MLXIPL_ENSG00000009950	MLXIPL	Transcription_factor	SIGLEC5_ENSG00000105501	SIGLEC5	Protein_coding	CCC	Inter		No	Yes	No
MLXIPL_ENSG00000009950	MLXIPL	Transcription_factor	SIGLEC6_ENSG00000105492	SIGLEC6	Protein_coding	No_correlation	Inter		No	Yes	No
MLXIPL_ENSG00000009950	MLXIPL	Transcription_factor	SIRPD_ENSG00000125900	SIRPD	Protein_coding	CCC	Inter		No	Yes	No
MLXIPL_ENSG00000009950	MLXIPL	Transcription_factor	SIRPG_ENSG00000089012	SIRPG	Protein_coding	CCC	Inter		No	Yes	No
MLXIPL_ENSG00000009950	MLXIPL	Transcription_factor	SIT1_ENSG00000137078	SIT1	Protein_coding	CCC	Inter		No	Yes	No
MLXIPL_ENSG00000009950	MLXIPL	Transcription_factor	SKA3_ENSG00000165480	SKA3	Protein_coding	No_correlation	Inter		No	Yes	No
MLXIPL_ENSG00000009950	MLXIPL	Transcription_factor	SKAP1_ENSG00000141293	SKAP1	Protein_coding	No_correlation	Inter		No	Yes	No
MLXIPL_ENSG00000009950	MLXIPL	Transcription_factor	SLA_ENSG00000155926	SLA	Protein_coding	No_correlation	Inter		No	Yes	Yes
MLXIPL_ENSG00000009950	MLXIPL	Transcription_factor	SLA2_ENSG00000101082	SLA2	Protein_coding	CCC	Inter		No	Yes	Yes
MLXIPL_ENSG00000009950	MLXIPL	Transcription_factor	SLAMF1_ENSG00000117090	SLAMF1	Protein_coding	CCC	Inter		No	Yes	Yes
MLXIPL_ENSG00000009950	MLXIPL	Transcription_factor	SLAMF6_ENSG00000162739	SLAMF6	Protein_coding	No_correlation	Inter		No	Yes	Yes
MLXIPL_ENSG00000009950	MLXIPL	Transcription_factor	SLAMF7_ENSG00000026751	SLAMF7	Protein_coding	No_correlation	Inter		No	Yes	Yes
MLXIPL_ENSG00000009950	MLXIPL	Transcription_factor	SLAMF8_ENSG00000158714	SLAMF8	Protein_coding	No_correlation	Inter		No	Yes	Yes
MLXIPL_ENSG00000009950	MLXIPL	Transcription_factor	SLC12A3_ENSG00000070915	SLC12A3	Protein_coding	No_correlation	Inter		No	Yes	No
MLXIPL_ENSG00000009950	MLXIPL	Transcription_factor	SLC16A6_ENSG00000108932	SLC16A6	Protein_coding	CCC	Inter		No	Yes	No
MLXIPL_ENSG00000009950	MLXIPL	Transcription_factor	SLC16A9_ENSG00000165449	SLC16A9	Protein_coding	No_correlation	Inter		No	Yes	Yes
MLXIPL_ENSG00000009950	MLXIPL	Transcription_factor	SLC24A2_ENSG00000155886	SLC24A2	Protein_coding	No_correlation	Inter		No	Yes	No
MLXIPL_ENSG00000009950	MLXIPL	Transcription_factor	SLC25A48_ENSG00000145832	SLC25A48	Protein_coding	No_correlation	Inter		No	Yes	No
MLXIPL_ENSG00000009950	MLXIPL	Transcription_factor	SLC27A2_ENSG00000140284	SLC27A2	Protein_coding	CCC	Inter		No	Yes	No
MLXIPL_ENSG00000009950	MLXIPL	Transcription_factor	SLC28A2_ENSG00000137860	SLC28A2	Protein_coding	No_correlation	Inter		No	Yes	No
MLXIPL_ENSG00000009950	MLXIPL	Transcription_factor	SLC29A4_ENSG00000164638	SLC29A4	Protein_coding	No_correlation	Inter	GRNdb	Yes	Yes	No
MLXIPL_ENSG00000009950	MLXIPL	Transcription_factor	SLC30A2_ENSG00000158014	SLC30A2	Protein_coding	No_correlation	Inter		No	Yes	No
MLXIPL_ENSG00000009950	MLXIPL	Transcription_factor	SLC31A2_ENSG00000136867	SLC31A2	Protein_coding	No_correlation	Inter		No	Yes	No
MLXIPL_ENSG00000009950	MLXIPL	Transcription_factor	SLC36A2_ENSG00000186335	SLC36A2	Protein_coding	No_correlation	Inter		No	Yes	No
MLXIPL_ENSG00000009950	MLXIPL	Transcription_factor	SLC38A8_ENSG00000166558	SLC38A8	Protein_coding	No_correlation	Inter		No	Yes	No
MLXIPL_ENSG00000009950	MLXIPL	Transcription_factor	SLC4A8_ENSG00000050438	SLC4A8	Protein_coding	No_correlation	Inter		No	Yes	Yes
MLXIPL_ENSG00000009950	MLXIPL	Transcription_factor	SLC6A11_ENSG00000132164	SLC6A11	Protein_coding	No_correlation	Inter		No	Yes	No
MLXIPL_ENSG00000009950	MLXIPL	Transcription_factor	SLC6A17_ENSG00000197106	SLC6A17	Protein_coding	No_correlation	Inter		No	Yes	No
MLXIPL_ENSG00000009950	MLXIPL	Transcription_factor	SLC6A9_ENSG00000196517	SLC6A9	Protein_coding	CCC	Inter		No	Yes	No
MLXIPL_ENSG00000009950	MLXIPL	Transcription_factor	SLCO5A1_ENSG00000137571	SLCO5A1	Protein_coding	CCC	Inter		No	Yes	No
MLXIPL_ENSG00000009950	MLXIPL	Transcription_factor	SLFN12L_ENSG00000205045	SLFN12L	Protein_coding	CCC	Inter		No	Yes	Yes
MLXIPL_ENSG00000009950	MLXIPL	Transcription_factor	SLFN14_ENSG00000236320	SLFN14	Protein_coding	No_correlation	Inter		No	Yes	No
MLXIPL_ENSG00000009950	MLXIPL	Transcription_factor	SLITRK4_ENSG00000179542	SLITRK4	Protein_coding	No_correlation	Inter		No	Yes	No
MLXIPL_ENSG00000009950	MLXIPL	Transcription_factor	SMAP2_ENSG00000084070	SMAP2	Protein_coding	No_correlation	Inter		No	Yes	No
MLXIPL_ENSG00000009950	MLXIPL	Transcription_factor	SMPD3_ENSG00000103056	SMPD3	Protein_coding	No_correlation	Inter		No	Yes	Yes
MLXIPL_ENSG00000009950	MLXIPL	Transcription_factor	SMPDL3B_ENSG00000130768	SMPDL3B	Protein_coding	CCC	Inter		No	Yes	No
MLXIPL_ENSG00000009950	MLXIPL	Transcription_factor	SMTNL1_ENSG00000214872	SMTNL1	Protein_coding	CCC	Inter		No	Yes	No
