## Supplementary material for "Exploring global and specific pathogenic mechanisms in Chronic Chagas Cardiomyopathy through multi-omics integration": Supplementary table 4.txt (part 92 of 96)

Feature1	Name1	Omic1	Feature2	Name2	Omic2	Phenotype	Omics	DB	Known_interactions	Methylation1	Methylation2
RNF122_ENSG00000133874	RNF122	Protein_coding	WNT1_ENSG00000125084	WNT1	Protein_coding	No_correlation	Intra		No	No	No
RNF122_ENSG00000133874	RNF122	Protein_coding	WNT10A_ENSG00000135925	WNT10A	Protein_coding	CCC	Intra		No	No	No
RNF122_ENSG00000133874	RNF122	Protein_coding	WNT10B_ENSG00000169884	WNT10B	Protein_coding	No_correlation	Intra		No	No	No
RNF122_ENSG00000133874	RNF122	Protein_coding	XCL1_ENSG00000143184	XCL1	Protein_coding	CCC	Intra		No	No	No
RNF122_ENSG00000133874	RNF122	Protein_coding	XCL2_ENSG00000143185	XCL2	Protein_coding	No_correlation	Intra		No	No	No
RNF122_ENSG00000133874	RNF122	Protein_coding	XCR1_ENSG00000173578	XCR1	Protein_coding	CCC	Intra		No	No	No
RNF122_ENSG00000133874	RNF122	Protein_coding	XG_ENSG00000124343	XG	Protein_coding	CCC	Intra		No	No	No
RNF122_ENSG00000133874	RNF122	Protein_coding	XIRP1_ENSG00000168334	XIRP1	Protein_coding	CTRL+CCC	Intra		No	No	No
RNF122_ENSG00000133874	RNF122	Protein_coding	ZAP70_ENSG00000115085	ZAP70	Protein_coding	No_correlation	Intra		No	No	Yes
RNF122_ENSG00000133874	RNF122	Protein_coding	ZBED2_ENSG00000177494	ZBED2	Transcription_factor	No_correlation	Inter		No	No	Yes
RNF122_ENSG00000133874	RNF122	Protein_coding	ZBP1_ENSG00000124256	ZBP1	Protein_coding	CCC	Intra		No	No	Yes
RNF122_ENSG00000133874	RNF122	Protein_coding	ZBTB8B_ENSG00000273274	ZBTB8B	Transcription_factor	CCC	Inter		No	No	No
RNF122_ENSG00000133874	RNF122	Protein_coding	ZC3H12D_ENSG00000178199	ZC3H12D	Protein_coding	No_correlation	Intra		No	No	Yes
RNF122_ENSG00000133874	RNF122	Protein_coding	ZCCHC5_ENSG00000179300	ZCCHC5	Protein_coding	No_correlation	Intra		No	No	No
RNF122_ENSG00000133874	RNF122	Protein_coding	ZDHHC19_ENSG00000163958	ZDHHC19	Protein_coding	No_correlation	Intra		No	No	No
RNF122_ENSG00000133874	RNF122	Protein_coding	ZFP57_ENSG00000204644	ZFP57	Transcription_factor	No_correlation	Inter		No	No	No
RNF122_ENSG00000133874	RNF122	Protein_coding	ZG16B_ENSG00000162078	ZG16B	Protein_coding	No_correlation	Intra		No	No	No
RNF122_ENSG00000133874	RNF122	Protein_coding	ZMYND10_ENSG00000004838	ZMYND10	Protein_coding	No_correlation	Intra		No	No	No
RNF122_ENSG00000133874	RNF122	Protein_coding	ZMYND15_ENSG00000141497	ZMYND15	Protein_coding	No_correlation	Intra		No	No	No
RNF122_ENSG00000133874	RNF122	Protein_coding	ZNF215_ENSG00000149054	ZNF215	Transcription_factor	CTRL+CCC	Inter		No	No	Yes
RNF122_ENSG00000133874	RNF122	Protein_coding	ZNF683_ENSG00000176083	ZNF683	Transcription_factor	No_correlation	Inter		No	No	No
RNF122_ENSG00000133874	RNF122	Protein_coding	ZNF730_ENSG00000183850	ZNF730	Transcription_factor	No_correlation	Inter		No	No	No
RNF122_ENSG00000133874	RNF122	Protein_coding	ZNF788_ENSG00000214189	ZNF788	Protein_coding	No_correlation	Intra		No	No	No
RNF122_ENSG00000133874	RNF122	Protein_coding	ZNF80_ENSG00000174255	ZNF80	Transcription_factor	CCC	Inter		No	No	No
RNF122_ENSG00000133874	RNF122	Protein_coding	ZNF804A_ENSG00000170396	ZNF804A	Transcription_factor	No_correlation	Inter		No	No	Yes
RNF122_ENSG00000133874	RNF122	Protein_coding	ZNF812_ENSG00000224689	ZNF812	Protein_coding	No_correlation	Intra		No	No	No
RNF122_ENSG00000133874	RNF122	Protein_coding	ZNF831_ENSG00000124203	ZNF831	Transcription_factor	CCC	Inter		No	No	No
RNF222_ENSG00000189051	RNF222	Protein_coding	RNF222_ENSG00000189051	RNF222	Protein_coding	No_correlation	Intra		No	No	No
RNF222_ENSG00000189051	RNF222	Protein_coding	RP11-1026M7.2_ENSG00000249109	RP11-1026M7-2	Protein_coding	No_correlation	Intra		No	No	No
RNF222_ENSG00000189051	RNF222	Protein_coding	RP11-12J10.3_ENSG00000258539	RP11-12J10-3	Protein_coding	No_correlation	Intra		No	No	No
RNF222_ENSG00000189051	RNF222	Protein_coding	RP11-131H24.4_ENSG00000258987	RP11-131H24-4	Protein_coding	No_correlation	Intra		No	No	No
RNF222_ENSG00000189051	RNF222	Protein_coding	RP11-204N11.1_ENSG00000258869	RP11-204N11-1	Protein_coding	No_correlation	Intra		No	No	No
RNF222_ENSG00000189051	RNF222	Protein_coding	RP11-222K16.2_ENSG00000272282	RP11-222K16-2	lncRNA	No_correlation	Inter		No	No	No
RNF222_ENSG00000189051	RNF222	Protein_coding	RP11-290F20.3_ENSG00000224397	RP11-290F20-3	lncRNA	No_correlation	Inter		No	No	No
RNF222_ENSG00000189051	RNF222	Protein_coding	RP11-357H14.17_ENSG00000272763	RP11-357H14-17	lncRNA	CCC	Inter		No	No	No
RNF222_ENSG00000189051	RNF222	Protein_coding	RP11-366L20.2_ENSG00000197301	RP11-366L20-2	Protein_coding	No_correlation	Intra		No	No	No
RNF222_ENSG00000189051	RNF222	Protein_coding	RP11-434D9.1_ENSG00000249364	RP11-434D9-1	lncRNA	No_correlation	Inter		No	No	No
RNF222_ENSG00000189051	RNF222	Protein_coding	RP11-451M19.3_ENSG00000203876	RP11-451M19-3	Protein_coding	No_correlation	Intra		No	No	No
RNF222_ENSG00000189051	RNF222	Protein_coding	RP11-533O20.2_ENSG00000223946	RP11-533O20-2	lncRNA	No_correlation	Inter		No	No	No
RNF222_ENSG00000189051	RNF222	Protein_coding	RP11-621L6.3_ENSG00000273321	RP11-621L6-3	lncRNA	No_correlation	Inter		No	No	No
RNF222_ENSG00000189051	RNF222	Protein_coding	RP11-644F5.10_ENSG00000258311	RP11-644F5-10	Protein_coding	No_correlation	Intra		No	No	No
RNF222_ENSG00000189051	RNF222	Protein_coding	RP11-6L6.2_ENSG00000250673	RP11-6L6-2	Protein_coding	No_correlation	Intra		No	No	No
RNF222_ENSG00000189051	RNF222	Protein_coding	RP11-766F14.2_ENSG00000248713	RP11-766F14-2	Protein_coding	No_correlation	Intra		No	No	No
RNF222_ENSG00000189051	RNF222	Protein_coding	RP11-796G6.2_ENSG00000258512	RP11-796G6-2	Protein_coding	No_correlation	Intra		No	No	No
RNF222_ENSG00000189051	RNF222	Protein_coding	RP11-986E7.7_ENSG00000273259	RP11-986E7-7	Protein_coding	No_correlation	Intra		No	No	No
RNF222_ENSG00000189051	RNF222	Protein_coding	RRAD_ENSG00000166592	RRAD	Protein_coding	No_correlation	Intra		No	No	No
RNF222_ENSG00000189051	RNF222	Protein_coding	RTKN2_ENSG00000182010	RTKN2	Protein_coding	No_correlation	Intra		No	No	No
RNF222_ENSG00000189051	RNF222	Protein_coding	RTN1_ENSG00000139970	RTN1	Protein_coding	No_correlation	Intra		No	No	Yes
RNF222_ENSG00000189051	RNF222	Protein_coding	RTN4RL1_ENSG00000185924	RTN4RL1	Protein_coding	CCC	Intra		No	No	Yes
RNF222_ENSG00000189051	RNF222	Protein_coding	RUFY4_ENSG00000188282	RUFY4	Protein_coding	No_correlation	Intra		No	No	No
RNF222_ENSG00000189051	RNF222	Protein_coding	RUNX2_ENSG00000124813	RUNX2	Transcription_factor	CCC	Inter		No	No	No
RNF222_ENSG00000189051	RNF222	Protein_coding	RUNX3_ENSG00000020633	RUNX3	Transcription_factor	No_correlation	Inter	GRNdb	Yes	No	Yes
RNF222_ENSG00000189051	RNF222	Protein_coding	S100A3_ENSG00000188015	S100A3	Protein_coding	No_correlation	Intra		No	No	No
RNF222_ENSG00000189051	RNF222	Protein_coding	S100Z_ENSG00000171643	S100Z	Protein_coding	No_correlation	Intra		No	No	No
RNF222_ENSG00000189051	RNF222	Protein_coding	S1PR4_ENSG00000125910	S1PR4	Protein_coding	No_correlation	Intra		No	No	Yes
RNF222_ENSG00000189051	RNF222	Protein_coding	SAA1_ENSG00000173432	SAA1	Protein_coding	No_correlation	Intra		No	No	No
RNF222_ENSG00000189051	RNF222	Protein_coding	SACS-AS1_ENSG00000229558	SACS-AS1	lncRNA	CCC	Inter		No	No	No
RNF222_ENSG00000189051	RNF222	Protein_coding	SALL1_ENSG00000103449	SALL1	Transcription_factor	No_correlation	Inter		No	No	Yes
RNF222_ENSG00000189051	RNF222	Protein_coding	SAMD3_ENSG00000164483	SAMD3	Protein_coding	CCC	Intra		No	No	Yes
RNF222_ENSG00000189051	RNF222	Protein_coding	SAMSN1_ENSG00000155307	SAMSN1	Protein_coding	No_correlation	Intra		No	No	Yes
RNF222_ENSG00000189051	RNF222	Protein_coding	SASH3_ENSG00000122122	SASH3	Protein_coding	No_correlation	Intra		No	No	No
RNF222_ENSG00000189051	RNF222	Protein_coding	SBK2_ENSG00000187550	SBK2	Protein_coding	No_correlation	Intra		No	No	No
RNF222_ENSG00000189051	RNF222	Protein_coding	SCD_ENSG00000099194	SCD	Protein_coding	No_correlation	Intra		No	No	No
RNF222_ENSG00000189051	RNF222	Protein_coding	SCGB1D2_ENSG00000124935	SCGB1D2	Protein_coding	No_correlation	Intra		No	No	No
RNF222_ENSG00000189051	RNF222	Protein_coding	SCGB3A2_ENSG00000164265	SCGB3A2	Protein_coding	No_correlation	Intra		No	No	No
RNF222_ENSG00000189051	RNF222	Protein_coding	SCGN_ENSG00000079689	SCGN	Protein_coding	No_correlation	Intra		No	No	No
RNF222_ENSG00000189051	RNF222	Protein_coding	SCIMP_ENSG00000161929	SCIMP	Protein_coding	No_correlation	Intra		No	No	No
RNF222_ENSG00000189051	RNF222	Protein_coding	SCML4_ENSG00000146285	SCML4	Transcription_factor	CCC	Inter		No	No	Yes
RNF222_ENSG00000189051	RNF222	Protein_coding	SCN2B_ENSG00000149575	SCN2B	Protein_coding	No_correlation	Intra		No	No	Yes
RNF222_ENSG00000189051	RNF222	Protein_coding	SCNN1B_ENSG00000168447	SCNN1B	Protein_coding	No_correlation	Intra		No	No	No
RNF222_ENSG00000189051	RNF222	Protein_coding	SCUBE1_ENSG00000159307	SCUBE1	Protein_coding	CCC	Intra		No	No	Yes
RNF222_ENSG00000189051	RNF222	Protein_coding	SDC1_ENSG00000115884	SDC1	Protein_coding	CCC	Intra		No	No	No
RNF222_ENSG00000189051	RNF222	Protein_coding	SEL1L3_ENSG00000091490	SEL1L3	Protein_coding	CCC	Intra		No	No	No
RNF222_ENSG00000189051	RNF222	Protein_coding	SELE_ENSG00000007908	SELE	Protein_coding	No_correlation	Intra		No	No	No
RNF222_ENSG00000189051	RNF222	Protein_coding	SELPLG_ENSG00000110876	SELPLG	Protein_coding	No_correlation	Intra		No	No	Yes
RNF222_ENSG00000189051	RNF222	Protein_coding	SEMA4A_ENSG00000196189	SEMA4A	Protein_coding	No_correlation	Intra		No	No	Yes
RNF222_ENSG00000189051	RNF222	Protein_coding	SEPT1_ENSG00000180096	SEPT1	Protein_coding	CCC	Intra		No	No	No
RNF222_ENSG00000189051	RNF222	Protein_coding	SERPINA1_ENSG00000197249	SERPINA1	Protein_coding	No_correlation	Intra		No	No	No
RNF222_ENSG00000189051	RNF222	Protein_coding	SEZ6L_ENSG00000100095	SEZ6L	Protein_coding	CCC	Intra		No	No	No
RNF222_ENSG00000189051	RNF222	Protein_coding	SFRP4_ENSG00000106483	SFRP4	Protein_coding	CCC	Intra		No	No	No
RNF222_ENSG00000189051	RNF222	Protein_coding	SFRP5_ENSG00000120057	SFRP5	Protein_coding	No_correlation	Intra		No	No	No
RNF222_ENSG00000189051	RNF222	Protein_coding	SH2D1A_ENSG00000183918	SH2D1A	Protein_coding	CCC	Intra		No	No	No
RNF222_ENSG00000189051	RNF222	Protein_coding	SH2D2A_ENSG00000027869	SH2D2A	Protein_coding	No_correlation	Intra		No	No	Yes
RNF222_ENSG00000189051	RNF222	Protein_coding	SH2D6_ENSG00000152292	SH2D6	Protein_coding	CCC	Intra		No	No	No
RNF222_ENSG00000189051	RNF222	Protein_coding	SH2D7_ENSG00000183476	SH2D7	Protein_coding	No_correlation	Intra		No	No	No
RNF222_ENSG00000189051	RNF222	Protein_coding	SH3GL3_ENSG00000140600	SH3GL3	Protein_coding	No_correlation	Intra		No	No	No
RNF222_ENSG00000189051	RNF222	Protein_coding	SH3TC2_ENSG00000169247	SH3TC2	Protein_coding	No_correlation	Intra		No	No	Yes
RNF222_ENSG00000189051	RNF222	Protein_coding	SHD_ENSG00000105251	SHD	Protein_coding	No_correlation	Intra		No	No	No
RNF222_ENSG00000189051	RNF222	Protein_coding	SHISA2_ENSG00000180730	SHISA2	Protein_coding	No_correlation	Intra		No	No	No
RNF222_ENSG00000189051	RNF222	Protein_coding	SHISA3_ENSG00000178343	SHISA3	Protein_coding	No_correlation	Intra		No	No	No
RNF222_ENSG00000189051	RNF222	Protein_coding	SHISA8_ENSG00000234965	SHISA8	Protein_coding	No_correlation	Intra		No	No	No
RNF222_ENSG00000189051	RNF222	Protein_coding	SIDT1_ENSG00000072858	SIDT1	Protein_coding	CCC	Intra		No	No	Yes
RNF222_ENSG00000189051	RNF222	Protein_coding	SIGLEC10_ENSG00000142512	SIGLEC10	Protein_coding	No_correlation	Intra		No	No	Yes
RNF222_ENSG00000189051	RNF222	Protein_coding	SIGLEC12_ENSG00000254521	SIGLEC12	Protein_coding	No_correlation	Intra		No	No	No
RNF222_ENSG00000189051	RNF222	Protein_coding	SIGLEC5_ENSG00000105501	SIGLEC5	Protein_coding	No_correlation	Intra		No	No	No
RNF222_ENSG00000189051	RNF222	Protein_coding	SIGLEC6_ENSG00000105492	SIGLEC6	Protein_coding	CCC	Intra		No	No	No
RNF222_ENSG00000189051	RNF222	Protein_coding	SIRPD_ENSG00000125900	SIRPD	Protein_coding	No_correlation	Intra		No	No	No
RNF222_ENSG00000189051	RNF222	Protein_coding	SIRPG_ENSG00000089012	SIRPG	Protein_coding	CCC	Intra		No	No	No
RNF222_ENSG00000189051	RNF222	Protein_coding	SIT1_ENSG00000137078	SIT1	Protein_coding	No_correlation	Intra		No	No	No
RNF222_ENSG00000189051	RNF222	Protein_coding	SKA3_ENSG00000165480	SKA3	Protein_coding	No_correlation	Intra		No	No	No
RNF222_ENSG00000189051	RNF222	Protein_coding	SKAP1_ENSG00000141293	SKAP1	Protein_coding	No_correlation	Intra		No	No	No
RNF222_ENSG00000189051	RNF222	Protein_coding	SLA_ENSG00000155926	SLA	Protein_coding	No_correlation	Intra		No	No	Yes
RNF222_ENSG00000189051	RNF222	Protein_coding	SLA2_ENSG00000101082	SLA2	Protein_coding	No_correlation	Intra		No	No	Yes
RNF222_ENSG00000189051	RNF222	Protein_coding	SLAMF1_ENSG00000117090	SLAMF1	Protein_coding	No_correlation	Intra		No	No	Yes
RNF222_ENSG00000189051	RNF222	Protein_coding	SLAMF6_ENSG00000162739	SLAMF6	Protein_coding	No_correlation	Intra		No	No	Yes
RNF222_ENSG00000189051	RNF222	Protein_coding	SLAMF7_ENSG00000026751	SLAMF7	Protein_coding	CCC	Intra		No	No	Yes
RNF222_ENSG00000189051	RNF222	Protein_coding	SLAMF8_ENSG00000158714	SLAMF8	Protein_coding	No_correlation	Intra		No	No	Yes
RNF222_ENSG00000189051	RNF222	Protein_coding	SLC12A3_ENSG00000070915	SLC12A3	Protein_coding	CCC	Intra		No	No	No
RNF222_ENSG00000189051	RNF222	Protein_coding	SLC16A6_ENSG00000108932	SLC16A6	Protein_coding	No_correlation	Intra		No	No	No
RNF222_ENSG00000189051	RNF222	Protein_coding	SLC16A9_ENSG00000165449	SLC16A9	Protein_coding	CCC	Intra		No	No	Yes
RNF222_ENSG00000189051	RNF222	Protein_coding	SLC24A2_ENSG00000155886	SLC24A2	Protein_coding	CCC	Intra		No	No	No
RNF222_ENSG00000189051	RNF222	Protein_coding	SLC25A48_ENSG00000145832	SLC25A48	Protein_coding	No_correlation	Intra		No	No	No
RNF222_ENSG00000189051	RNF222	Protein_coding	SLC27A2_ENSG00000140284	SLC27A2	Protein_coding	No_correlation	Intra		No	No	No
RNF222_ENSG00000189051	RNF222	Protein_coding	SLC28A2_ENSG00000137860	SLC28A2	Protein_coding	No_correlation	Intra		No	No	No
RNF222_ENSG00000189051	RNF222	Protein_coding	SLC29A4_ENSG00000164638	SLC29A4	Protein_coding	CCC	Intra		No	No	No
RNF222_ENSG00000189051	RNF222	Protein_coding	SLC30A2_ENSG00000158014	SLC30A2	Protein_coding	No_correlation	Intra		No	No	No
RNF222_ENSG00000189051	RNF222	Protein_coding	SLC31A2_ENSG00000136867	SLC31A2	Protein_coding	No_correlation	Intra		No	No	No
RNF222_ENSG00000189051	RNF222	Protein_coding	SLC36A2_ENSG00000186335	SLC36A2	Protein_coding	No_correlation	Intra		No	No	No
RNF222_ENSG00000189051	RNF222	Protein_coding	SLC38A8_ENSG00000166558	SLC38A8	Protein_coding	CCC	Intra		No	No	No
RNF222_ENSG00000189051	RNF222	Protein_coding	SLC4A8_ENSG00000050438	SLC4A8	Protein_coding	CCC	Intra		No	No	Yes
RNF222_ENSG00000189051	RNF222	Protein_coding	SLC6A11_ENSG00000132164	SLC6A11	Protein_coding	CCC	Intra		No	No	No
RNF222_ENSG00000189051	RNF222	Protein_coding	SLC6A17_ENSG00000197106	SLC6A17	Protein_coding	No_correlation	Intra		No	No	No
RNF222_ENSG00000189051	RNF222	Protein_coding	SLC6A9_ENSG00000196517	SLC6A9	Protein_coding	No_correlation	Intra		No	No	No
RNF222_ENSG00000189051	RNF222	Protein_coding	SLCO5A1_ENSG00000137571	SLCO5A1	Protein_coding	No_correlation	Intra		No	No	No
RNF222_ENSG00000189051	RNF222	Protein_coding	SLFN12L_ENSG00000205045	SLFN12L	Protein_coding	CCC	Intra		No	No	Yes
RNF222_ENSG00000189051	RNF222	Protein_coding	SLFN14_ENSG00000236320	SLFN14	Protein_coding	No_correlation	Intra		No	No	No
RNF222_ENSG00000189051	RNF222	Protein_coding	SLITRK4_ENSG00000179542	SLITRK4	Protein_coding	CCC	Intra		No	No	No
RNF222_ENSG00000189051	RNF222	Protein_coding	SMAP2_ENSG00000084070	SMAP2	Protein_coding	No_correlation	Intra		No	No	No
RNF222_ENSG00000189051	RNF222	Protein_coding	SMPD3_ENSG00000103056	SMPD3	Protein_coding	No_correlation	Intra		No	No	Yes
RNF222_ENSG00000189051	RNF222	Protein_coding	SMPDL3B_ENSG00000130768	SMPDL3B	Protein_coding	No_correlation	Intra		No	No	No
RNF222_ENSG00000189051	RNF222	Protein_coding	SMTNL1_ENSG00000214872	SMTNL1	Protein_coding	No_correlation	Intra		No	No	No
RNF222_ENSG00000189051	RNF222	Protein_coding	SMTNL2_ENSG00000188176	SMTNL2	Protein_coding	CCC	Intra		No	No	No
RNF222_ENSG00000189051	RNF222	Protein_coding	SNORA40_ENSG00000212579	SNORA40	lncRNA	No_correlation	Inter		No	No	No
RNF222_ENSG00000189051	RNF222	Protein_coding	SNX10_ENSG00000086300	SNX10	Protein_coding	No_correlation	Intra		No	No	Yes
RNF222_ENSG00000189051	RNF222	Protein_coding	SNX20_ENSG00000167208	SNX20	Protein_coding	CCC	Intra		No	No	Yes
RNF222_ENSG00000189051	RNF222	Protein_coding	SOAT2_ENSG00000167780	SOAT2	Protein_coding	CCC	Intra		No	No	Yes
RNF222_ENSG00000189051	RNF222	Protein_coding	SOCS1_ENSG00000185338	SOCS1	Protein_coding	No_correlation	Intra		No	No	Yes
RNF222_ENSG00000189051	RNF222	Protein_coding	SOCS3_ENSG00000184557	SOCS3	Protein_coding	No_correlation	Intra		No	No	No
RNF222_ENSG00000189051	RNF222	Protein_coding	SOWAHA_ENSG00000198944	SOWAHA	Protein_coding	No_correlation	Intra		No	No	No
RNF222_ENSG00000189051	RNF222	Protein_coding	SOWAHD_ENSG00000187808	SOWAHD	Protein_coding	CCC	Intra		No	No	No
RNF222_ENSG00000189051	RNF222	Protein_coding	SP140_ENSG00000079263	SP140	Transcription_factor	No_correlation	Inter		No	No	Yes
RNF222_ENSG00000189051	RNF222	Protein_coding	SPEF2_ENSG00000152582	SPEF2	Protein_coding	No_correlation	Intra		No	No	No
RNF222_ENSG00000189051	RNF222	Protein_coding	SPERT_ENSG00000174015	SPERT	Protein_coding	No_correlation	Intra		No	No	No
RNF222_ENSG00000189051	RNF222	Protein_coding	SPIB_ENSG00000269404	SPIB	Transcription_factor	CCC	Inter	GRNdb	Yes	No	Yes
RNF222_ENSG00000189051	RNF222	Protein_coding	SPIC_ENSG00000166211	SPIC	Transcription_factor	No_correlation	Inter		No	No	No
RNF222_ENSG00000189051	RNF222	Protein_coding	SPINK1_ENSG00000164266	SPINK1	Protein_coding	No_correlation	Intra		No	No	No
RNF222_ENSG00000189051	RNF222	Protein_coding	SPN_ENSG00000197471	SPN	Protein_coding	No_correlation	Intra		No	No	Yes
RNF222_ENSG00000189051	RNF222	Protein_coding	SPNS3_ENSG00000182557	SPNS3	Protein_coding	No_correlation	Intra		No	No	No
RNF222_ENSG00000189051	RNF222	Protein_coding	SPOCK3_ENSG00000196104	SPOCK3	Protein_coding	CCC	Intra		No	No	No
RNF222_ENSG00000189051	RNF222	Protein_coding	SPP1_ENSG00000118785	SPP1	Protein_coding	No_correlation	Intra		No	No	No
RNF222_ENSG00000189051	RNF222	Protein_coding	SPTA1_ENSG00000163554	SPTA1	Protein_coding	No_correlation	Intra		No	No	No
RNF222_ENSG00000189051	RNF222	Protein_coding	SRMS_ENSG00000125508	SRMS	Protein_coding	No_correlation	Intra		No	No	No
RNF222_ENSG00000189051	RNF222	Protein_coding	SRRM3_ENSG00000177679	SRRM3	Protein_coding	CCC	Intra		No	No	No
RNF222_ENSG00000189051	RNF222	Protein_coding	SSTR2_ENSG00000180616	SSTR2	Protein_coding	No_correlation	Intra		No	No	Yes
RNF222_ENSG00000189051	RNF222	Protein_coding	STAB2_ENSG00000136011	STAB2	Protein_coding	No_correlation	Intra		No	No	No
RNF222_ENSG00000189051	RNF222	Protein_coding	STAC2_ENSG00000141750	STAC2	Protein_coding	CCC	Intra		No	No	No
RNF222_ENSG00000189051	RNF222	Protein_coding	STAP1_ENSG00000035720	STAP1	Protein_coding	No_correlation	Intra		No	No	Yes
RNF222_ENSG00000189051	RNF222	Protein_coding	STARD5_ENSG00000172345	STARD5	Protein_coding	CCC	Intra		No	No	No
RNF222_ENSG00000189051	RNF222	Protein_coding	STK17B_ENSG00000081320	STK17B	Protein_coding	CCC	Intra		No	No	Yes
RNF222_ENSG00000189051	RNF222	Protein_coding	STMND1_ENSG00000230873	STMND1	Protein_coding	No_correlation	Intra		No	No	No
RNF222_ENSG00000189051	RNF222	Protein_coding	STXBP2_ENSG00000076944	STXBP2	Protein_coding	No_correlation	Intra		No	No	No
RNF222_ENSG00000189051	RNF222	Protein_coding	STYK1_ENSG00000060140	STYK1	Protein_coding	CCC	Intra		No	No	No
RNF222_ENSG00000189051	RNF222	Protein_coding	SUCNR1_ENSG00000198829	SUCNR1	Protein_coding	No_correlation	Intra		No	No	No
RNF222_ENSG00000189051	RNF222	Protein_coding	SULT2B1_ENSG00000088002	SULT2B1	Protein_coding	CCC	Intra		No	No	No
RNF222_ENSG00000189051	RNF222	Protein_coding	SUN5_ENSG00000167098	SUN5	Protein_coding	No_correlation	Intra		No	No	No
RNF222_ENSG00000189051	RNF222	Protein_coding	SUSD3_ENSG00000157303	SUSD3	Protein_coding	CCC	Intra		No	No	No
RNF222_ENSG00000189051	RNF222	Protein_coding	SUSD4_ENSG00000143502	SUSD4	Protein_coding	No_correlation	Intra		No	No	No
RNF222_ENSG00000189051	RNF222	Protein_coding	SYK_ENSG00000165025	SYK	Protein_coding	No_correlation	Intra		No	No	Yes
RNF222_ENSG00000189051	RNF222	Protein_coding	SYN1_ENSG00000008056	SYN1	Protein_coding	CCC	Intra		No	No	No
RNF222_ENSG00000189051	RNF222	Protein_coding	SYNDIG1L_ENSG00000183379	SYNDIG1L	Protein_coding	No_correlation	Intra		No	No	No
RNF222_ENSG00000189051	RNF222	Protein_coding	SYT13_ENSG00000019505	SYT13	Protein_coding	No_correlation	Intra		No	No	No
RNF222_ENSG00000189051	RNF222	Protein_coding	TACSTD2_ENSG00000184292	TACSTD2	Protein_coding	No_correlation	Intra		No	No	Yes
RNF222_ENSG00000189051	RNF222	Protein_coding	TAGAP_ENSG00000164691	TAGAP	Protein_coding	CCC	Intra		No	No	Yes
RNF222_ENSG00000189051	RNF222	Protein_coding	TBC1D10C_ENSG00000175463	TBC1D10C	Protein_coding	No_correlation	Intra		No	No	No
RNF222_ENSG00000189051	RNF222	Protein_coding	TBX21_ENSG00000073861	TBX21	Transcription_factor	CCC	Inter	GRNdb	Yes	No	No
RNF222_ENSG00000189051	RNF222	Protein_coding	TCEB3C_ENSG00000183791	TCEB3C	Protein_coding	No_correlation	Intra		No	No	No
RNF222_ENSG00000189051	RNF222	Protein_coding	TCERG1L_ENSG00000176769	TCERG1L	Protein_coding	CCC	Intra		No	No	Yes
RNF222_ENSG00000189051	RNF222	Protein_coding	TCF24_ENSG00000261787	TCF24	Transcription_factor	No_correlation	Inter		No	No	Yes
RNF222_ENSG00000189051	RNF222	Protein_coding	TDRD9_ENSG00000156414	TDRD9	Protein_coding	CCC	Intra		No	No	No
RNF222_ENSG00000189051	RNF222	Protein_coding	TEDDM1_ENSG00000203730	TEDDM1	Protein_coding	CTRL+CCC	Intra		No	No	No
RNF222_ENSG00000189051	RNF222	Protein_coding	TESPA1_ENSG00000135426	TESPA1	Protein_coding	CCC	Intra		No	No	Yes
RNF222_ENSG00000189051	RNF222	Protein_coding	TEX11_ENSG00000120498	TEX11	Protein_coding	No_correlation	Intra		No	No	No
RNF222_ENSG00000189051	RNF222	Protein_coding	TFAP2C_ENSG00000087510	TFAP2C	Transcription_factor	No_correlation	Inter	GRNdb	Yes	No	No
RNF222_ENSG00000189051	RNF222	Protein_coding	TFEC_ENSG00000105967	TFEC	Transcription_factor	No_correlation	Inter		No	No	No
RNF222_ENSG00000189051	RNF222	Protein_coding	THBS1_ENSG00000137801	THBS1	Protein_coding	No_correlation	Intra		No	No	Yes
RNF222_ENSG00000189051	RNF222	Protein_coding	THEMIS_ENSG00000172673	THEMIS	Protein_coding	CCC	Intra		No	No	Yes
RNF222_ENSG00000189051	RNF222	Protein_coding	THEMIS2_ENSG00000130775	THEMIS2	Protein_coding	No_correlation	Intra		No	No	No
RNF222_ENSG00000189051	RNF222	Protein_coding	THRSP_ENSG00000151365	THRSP	Protein_coding	CTRL	Intra		No	No	No
RNF222_ENSG00000189051	RNF222	Protein_coding	THY1_ENSG00000154096	THY1	Protein_coding	CCC	Intra		No	No	Yes
RNF222_ENSG00000189051	RNF222	Protein_coding	TIFAB_ENSG00000255833	TIFAB	Protein_coding	No_correlation	Intra		No	No	Yes
RNF222_ENSG00000189051	RNF222	Protein_coding	TIGIT_ENSG00000181847	TIGIT	Protein_coding	No_correlation	Intra		No	No	Yes
RNF222_ENSG00000189051	RNF222	Protein_coding	TINCR_ENSG00000223573	TINCR	lncRNA	No_correlation	Inter		No	No	No
RNF222_ENSG00000189051	RNF222	Protein_coding	TLR10_ENSG00000174123	TLR10	Protein_coding	CCC	Intra		No	No	No
RNF222_ENSG00000189051	RNF222	Protein_coding	TLR6_ENSG00000174130	TLR6	Protein_coding	No_correlation	Intra		No	No	Yes
RNF222_ENSG00000189051	RNF222	Protein_coding	TLR7_ENSG00000196664	TLR7	Protein_coding	No_correlation	Intra		No	No	No
RNF222_ENSG00000189051	RNF222	Protein_coding	TLR8_ENSG00000101916	TLR8	Protein_coding	No_correlation	Intra		No	No	No
RNF222_ENSG00000189051	RNF222	Protein_coding	TMC2_ENSG00000149488	TMC2	Protein_coding	No_correlation	Intra		No	No	No
RNF222_ENSG00000189051	RNF222	Protein_coding	TMC3_ENSG00000188869	TMC3	Protein_coding	CCC	Intra		No	No	Yes
RNF222_ENSG00000189051	RNF222	Protein_coding	TMC8_ENSG00000167895	TMC8	Protein_coding	CCC	Intra		No	No	No
RNF222_ENSG00000189051	RNF222	Protein_coding	TMEM130_ENSG00000166448	TMEM130	Protein_coding	No_correlation	Intra		No	No	Yes
RNF222_ENSG00000189051	RNF222	Protein_coding	TMEM132E_ENSG00000181291	TMEM132E	Protein_coding	No_correlation	Intra		No	No	Yes
RNF222_ENSG00000189051	RNF222	Protein_coding	TMEM150B_ENSG00000180061	TMEM150B	Protein_coding	No_correlation	Intra		No	No	Yes
RNF222_ENSG00000189051	RNF222	Protein_coding	TMEM151A_ENSG00000179292	TMEM151A	Protein_coding	No_correlation	Intra		No	No	No
RNF222_ENSG00000189051	RNF222	Protein_coding	TMEM151B_ENSG00000178233	TMEM151B	Protein_coding	No_correlation	Intra		No	No	No
RNF222_ENSG00000189051	RNF222	Protein_coding	TMEM156_ENSG00000121895	TMEM156	Protein_coding	No_correlation	Intra		No	No	Yes
RNF222_ENSG00000189051	RNF222	Protein_coding	TMEM169_ENSG00000163449	TMEM169	Protein_coding	No_correlation	Intra		No	No	No
RNF222_ENSG00000189051	RNF222	Protein_coding	TMEM191C_ENSG00000206140	TMEM191C	lncRNA	CCC	Inter		No	No	No
RNF222_ENSG00000189051	RNF222	Protein_coding	TMEM200A_ENSG00000164484	TMEM200A	Protein_coding	No_correlation	Intra		No	No	No
RNF222_ENSG00000189051	RNF222	Protein_coding	TMEM244_ENSG00000203756	TMEM244	Protein_coding	CCC	Intra		No	No	No
RNF222_ENSG00000189051	RNF222	Protein_coding	TMEM35_ENSG00000126950	TMEM35	Protein_coding	No_correlation	Intra		No	No	No
RNF222_ENSG00000189051	RNF222	Protein_coding	TMEM92_ENSG00000167105	TMEM92	Protein_coding	No_correlation	Intra		No	No	No
RNF222_ENSG00000189051	RNF222	Protein_coding	TMPRSS13_ENSG00000137747	TMPRSS13	Protein_coding	No_correlation	Intra		No	No	No
RNF222_ENSG00000189051	RNF222	Protein_coding	TMPRSS2_ENSG00000184012	TMPRSS2	Protein_coding	No_correlation	Intra		No	No	No
RNF222_ENSG00000189051	RNF222	Protein_coding	TMPRSS3_ENSG00000160183	TMPRSS3	Protein_coding	No_correlation	Intra		No	No	No
RNF222_ENSG00000189051	RNF222	Protein_coding	TNFAIP3_ENSG00000118503	TNFAIP3	Protein_coding	No_correlation	Intra		No	No	Yes
RNF222_ENSG00000189051	RNF222	Protein_coding	TNFAIP8L2_ENSG00000163154	TNFAIP8L2	Protein_coding	No_correlation	Intra		No	No	Yes
RNF222_ENSG00000189051	RNF222	Protein_coding	TNFRSF11B_ENSG00000164761	TNFRSF11B	Protein_coding	No_correlation	Intra		No	No	Yes
RNF222_ENSG00000189051	RNF222	Protein_coding	TNFRSF13B_ENSG00000240505	TNFRSF13B	Protein_coding	No_correlation	Intra		No	No	No
RNF222_ENSG00000189051	RNF222	Protein_coding	TNFRSF17_ENSG00000048462	TNFRSF17	Protein_coding	CCC	Intra		No	No	No
RNF222_ENSG00000189051	RNF222	Protein_coding	TNFRSF18_ENSG00000186891	TNFRSF18	Protein_coding	No_correlation	Intra		No	No	No
RNF222_ENSG00000189051	RNF222	Protein_coding	TNFRSF19_ENSG00000127863	TNFRSF19	Protein_coding	No_correlation	Intra		No	No	Yes
RNF222_ENSG00000189051	RNF222	Protein_coding	TNFSF14_ENSG00000125735	TNFSF14	Protein_coding	No_correlation	Intra		No	No	Yes
RNF222_ENSG00000189051	RNF222	Protein_coding	TNFSF8_ENSG00000106952	TNFSF8	Protein_coding	CCC	Intra		No	No	Yes
RNF222_ENSG00000189051	RNF222	Protein_coding	TNIP3_ENSG00000050730	TNIP3	Protein_coding	No_correlation	Intra		No	No	Yes
RNF222_ENSG00000189051	RNF222	Protein_coding	TNMD_ENSG00000000005	TNMD	Protein_coding	CCC	Intra		No	No	No
RNF222_ENSG00000189051	RNF222	Protein_coding	TNNI1_ENSG00000159173	TNNI1	Protein_coding	No_correlation	Intra		No	No	No
RNF222_ENSG00000189051	RNF222	Protein_coding	TNR_ENSG00000116147	TNR	Protein_coding	CCC	Intra		No	No	Yes
RNF222_ENSG00000189051	RNF222	Protein_coding	TNS4_ENSG00000131746	TNS4	Protein_coding	CCC	Intra		No	No	No
RNF222_ENSG00000189051	RNF222	Protein_coding	TOX_ENSG00000198846	TOX	Protein_coding	No_correlation	Intra		No	No	Yes
RNF222_ENSG00000189051	RNF222	Protein_coding	TP63_ENSG00000073282	TP63	Transcription_factor	No_correlation	Inter	GRNdb	Yes	No	No
RNF222_ENSG00000189051	RNF222	Protein_coding	TPSAB1_ENSG00000172236	TPSAB1	Protein_coding	CCC	Intra		No	No	No
RNF222_ENSG00000189051	RNF222	Protein_coding	TPTE2_ENSG00000132958	TPTE2	Protein_coding	CCC	Intra		No	No	No
RNF222_ENSG00000189051	RNF222	Protein_coding	TRABD2A_ENSG00000186854	TRABD2A	Protein_coding	No_correlation	Intra		No	No	Yes
RNF222_ENSG00000189051	RNF222	Protein_coding	TRAF1_ENSG00000056558	TRAF1	Protein_coding	No_correlation	Intra		No	No	Yes
RNF222_ENSG00000189051	RNF222	Protein_coding	TRAF3IP3_ENSG00000009790	TRAF3IP3	Protein_coding	No_correlation	Intra		No	No	Yes
RNF222_ENSG00000189051	RNF222	Protein_coding	TRAT1_ENSG00000163519	TRAT1	Protein_coding	CCC	Intra		No	No	No
RNF222_ENSG00000189051	RNF222	Protein_coding	TRBV11-2_ENSG00000241657	TRBV11-2	lncRNA	No_correlation	Inter		No	No	No
RNF222_ENSG00000189051	RNF222	Protein_coding	TREM2_ENSG00000095970	TREM2	Protein_coding	No_correlation	Intra		No	No	No
RNF222_ENSG00000189051	RNF222	Protein_coding	TRERF1_ENSG00000124496	TRERF1	Transcription_factor	No_correlation	Inter		No	No	Yes
RNF222_ENSG00000189051	RNF222	Protein_coding	TRH_ENSG00000170893	TRH	Protein_coding	No_correlation	Intra		No	No	No
RNF222_ENSG00000189051	RNF222	Protein_coding	TRHDE_ENSG00000072657	TRHDE	Protein_coding	No_correlation	Intra		No	No	No
RNF222_ENSG00000189051	RNF222	Protein_coding	TRIM14_ENSG00000106785	TRIM14	Protein_coding	No_correlation	Intra		No	No	No
RNF222_ENSG00000189051	RNF222	Protein_coding	TRPV3_ENSG00000167723	TRPV3	Protein_coding	No_correlation	Intra		No	No	No
RNF222_ENSG00000189051	RNF222	Protein_coding	TSC22D3_ENSG00000157514	TSC22D3	Protein_coding	No_correlation	Intra		No	No	No
RNF222_ENSG00000189051	RNF222	Protein_coding	TTC22_ENSG00000006555	TTC22	Protein_coding	No_correlation	Intra		No	No	No
RNF222_ENSG00000189051	RNF222	Protein_coding	TTC24_ENSG00000187862	TTC24	Protein_coding	No_correlation	Intra		No	No	No
RNF222_ENSG00000189051	RNF222	Protein_coding	TUBA3D_ENSG00000075886	TUBA3D	Protein_coding	No_correlation	Intra		No	No	No
RNF222_ENSG00000189051	RNF222	Protein_coding	UBASH3A_ENSG00000160185	UBASH3A	Protein_coding	CCC	Intra		No	No	Yes
RNF222_ENSG00000189051	RNF222	Protein_coding	UBD_ENSG00000213886	UBD	Protein_coding	No_correlation	Intra		No	No	Yes
RNF222_ENSG00000189051	RNF222	Protein_coding	UCP1_ENSG00000109424	UCP1	Protein_coding	No_correlation	Intra		No	No	No
RNF222_ENSG00000189051	RNF222	Protein_coding	UGT3A2_ENSG00000168671	UGT3A2	Protein_coding	CCC	Intra		No	No	Yes
RNF222_ENSG00000189051	RNF222	Protein_coding	UNC80_ENSG00000144406	UNC80	Protein_coding	No_correlation	Intra		No	No	Yes
RNF222_ENSG00000189051	RNF222	Protein_coding	UPK1B_ENSG00000114638	UPK1B	Protein_coding	No_correlation	Intra		No	No	No
RNF222_ENSG00000189051	RNF222	Protein_coding	UPK3B_ENSG00000243566	UPK3B	Protein_coding	CCC	Intra		No	No	No
RNF222_ENSG00000189051	RNF222	Protein_coding	UTS2_ENSG00000049247	UTS2	Protein_coding	No_correlation	Intra		No	No	No
RNF222_ENSG00000189051	RNF222	Protein_coding	UTS2R_ENSG00000181408	UTS2R	Protein_coding	No_correlation	Intra		No	No	No
RNF222_ENSG00000189051	RNF222	Protein_coding	VAV1_ENSG00000141968	VAV1	Protein_coding	No_correlation	Intra		No	No	No
RNF222_ENSG00000189051	RNF222	Protein_coding	VAX2_ENSG00000116035	VAX2	Transcription_factor	CCC	Inter		No	No	No
RNF222_ENSG00000189051	RNF222	Protein_coding	VNN1_ENSG00000112299	VNN1	Protein_coding	CCC	Intra		No	No	Yes
RNF222_ENSG00000189051	RNF222	Protein_coding	VSIG1_ENSG00000101842	VSIG1	Protein_coding	No_correlation	Intra		No	No	No
RNF222_ENSG00000189051	RNF222	Protein_coding	VSIG8_ENSG00000243284	VSIG8	Protein_coding	No_correlation	Intra		No	No	No
RNF222_ENSG00000189051	RNF222	Protein_coding	VWC2L_ENSG00000174453	VWC2L	Protein_coding	No_correlation	Intra		No	No	Yes
RNF222_ENSG00000189051	RNF222	Protein_coding	WAS_ENSG00000015285	WAS	Protein_coding	No_correlation	Intra		No	No	No
RNF222_ENSG00000189051	RNF222	Protein_coding	WBP2NL_ENSG00000183066	WBP2NL	Protein_coding	No_correlation	Intra		No	No	No
RNF222_ENSG00000189051	RNF222	Protein_coding	WBSCR27_ENSG00000165171	WBSCR27	Protein_coding	No_correlation	Intra		No	No	No
RNF222_ENSG00000189051	RNF222	Protein_coding	WDFY4_ENSG00000128815	WDFY4	Protein_coding	No_correlation	Intra		No	No	Yes
RNF222_ENSG00000189051	RNF222	Protein_coding	WDR65_ENSG00000243710	WDR65	Protein_coding	No_correlation	Intra		No	No	No
RNF222_ENSG00000189051	RNF222	Protein_coding	WDR93_ENSG00000140527	WDR93	Protein_coding	No_correlation	Intra		No	No	No
RNF222_ENSG00000189051	RNF222	Protein_coding	WFDC2_ENSG00000101443	WFDC2	Protein_coding	No_correlation	Intra		No	No	Yes
RNF222_ENSG00000189051	RNF222	Protein_coding	WNT1_ENSG00000125084	WNT1	Protein_coding	No_correlation	Intra		No	No	No
RNF222_ENSG00000189051	RNF222	Protein_coding	WNT10A_ENSG00000135925	WNT10A	Protein_coding	CCC	Intra		No	No	No
RNF222_ENSG00000189051	RNF222	Protein_coding	WNT10B_ENSG00000169884	WNT10B	Protein_coding	No_correlation	Intra		No	No	No
RNF222_ENSG00000189051	RNF222	Protein_coding	XCL1_ENSG00000143184	XCL1	Protein_coding	CCC	Intra		No	No	No
RNF222_ENSG00000189051	RNF222	Protein_coding	XCL2_ENSG00000143185	XCL2	Protein_coding	No_correlation	Intra		No	No	No
RNF222_ENSG00000189051	RNF222	Protein_coding	XCR1_ENSG00000173578	XCR1	Protein_coding	CCC	Intra		No	No	No
RNF222_ENSG00000189051	RNF222	Protein_coding	XG_ENSG00000124343	XG	Protein_coding	No_correlation	Intra		No	No	No
RNF222_ENSG00000189051	RNF222	Protein_coding	XIRP1_ENSG00000168334	XIRP1	Protein_coding	No_correlation	Intra		No	No	No
RNF222_ENSG00000189051	RNF222	Protein_coding	ZAP70_ENSG00000115085	ZAP70	Protein_coding	No_correlation	Intra		No	No	Yes
RNF222_ENSG00000189051	RNF222	Protein_coding	ZBED2_ENSG00000177494	ZBED2	Transcription_factor	CTRL+CCC	Inter		No	No	Yes
RNF222_ENSG00000189051	RNF222	Protein_coding	ZBP1_ENSG00000124256	ZBP1	Protein_coding	No_correlation	Intra		No	No	Yes
RNF222_ENSG00000189051	RNF222	Protein_coding	ZBTB8B_ENSG00000273274	ZBTB8B	Transcription_factor	CCC	Inter		No	No	No
RNF222_ENSG00000189051	RNF222	Protein_coding	ZC3H12D_ENSG00000178199	ZC3H12D	Protein_coding	No_correlation	Intra		No	No	Yes
RNF222_ENSG00000189051	RNF222	Protein_coding	ZCCHC5_ENSG00000179300	ZCCHC5	Protein_coding	No_correlation	Intra		No	No	No
RNF222_ENSG00000189051	RNF222	Protein_coding	ZDHHC19_ENSG00000163958	ZDHHC19	Protein_coding	No_correlation	Intra		No	No	No
RNF222_ENSG00000189051	RNF222	Protein_coding	ZFP57_ENSG00000204644	ZFP57	Transcription_factor	No_correlation	Inter		No	No	No
RNF222_ENSG00000189051	RNF222	Protein_coding	ZG16B_ENSG00000162078	ZG16B	Protein_coding	No_correlation	Intra		No	No	No
RNF222_ENSG00000189051	RNF222	Protein_coding	ZMYND10_ENSG00000004838	ZMYND10	Protein_coding	No_correlation	Intra		No	No	No
RNF222_ENSG00000189051	RNF222	Protein_coding	ZMYND15_ENSG00000141497	ZMYND15	Protein_coding	No_correlation	Intra		No	No	No
RNF222_ENSG00000189051	RNF222	Protein_coding	ZNF215_ENSG00000149054	ZNF215	Transcription_factor	No_correlation	Inter		No	No	Yes
RNF222_ENSG00000189051	RNF222	Protein_coding	ZNF683_ENSG00000176083	ZNF683	Transcription_factor	CCC	Inter		No	No	No
RNF222_ENSG00000189051	RNF222	Protein_coding	ZNF730_ENSG00000183850	ZNF730	Transcription_factor	CCC	Inter		No	No	No
RNF222_ENSG00000189051	RNF222	Protein_coding	ZNF788_ENSG00000214189	ZNF788	Protein_coding	CCC	Intra		No	No	No
RNF222_ENSG00000189051	RNF222	Protein_coding	ZNF80_ENSG00000174255	ZNF80	Transcription_factor	No_correlation	Inter		No	No	No
RNF222_ENSG00000189051	RNF222	Protein_coding	ZNF804A_ENSG00000170396	ZNF804A	Transcription_factor	CCC	Inter		No	No	Yes
RNF222_ENSG00000189051	RNF222	Protein_coding	ZNF812_ENSG00000224689	ZNF812	Protein_coding	No_correlation	Intra		No	No	No
RNF222_ENSG00000189051	RNF222	Protein_coding	ZNF831_ENSG00000124203	ZNF831	Transcription_factor	No_correlation	Inter		No	No	No
RP11-1026M7.2_ENSG00000249109	RP11-1026M7-2	Protein_coding	RP11-1026M7.2_ENSG00000249109	RP11-1026M7-2	Protein_coding	No_correlation	Intra		No	No	No
RP11-1026M7.2_ENSG00000249109	RP11-1026M7-2	Protein_coding	RP11-12J10.3_ENSG00000258539	RP11-12J10-3	Protein_coding	No_correlation	Intra		No	No	No
RP11-1026M7.2_ENSG00000249109	RP11-1026M7-2	Protein_coding	RP11-131H24.4_ENSG00000258987	RP11-131H24-4	Protein_coding	No_correlation	Intra		No	No	No
RP11-1026M7.2_ENSG00000249109	RP11-1026M7-2	Protein_coding	RP11-204N11.1_ENSG00000258869	RP11-204N11-1	Protein_coding	No_correlation	Intra		No	No	No
RP11-1026M7.2_ENSG00000249109	RP11-1026M7-2	Protein_coding	RP11-222K16.2_ENSG00000272282	RP11-222K16-2	lncRNA	No_correlation	Inter		No	No	No
RP11-1026M7.2_ENSG00000249109	RP11-1026M7-2	Protein_coding	RP11-290F20.3_ENSG00000224397	RP11-290F20-3	lncRNA	No_correlation	Inter		No	No	No
RP11-1026M7.2_ENSG00000249109	RP11-1026M7-2	Protein_coding	RP11-357H14.17_ENSG00000272763	RP11-357H14-17	lncRNA	No_correlation	Inter		No	No	No
RP11-1026M7.2_ENSG00000249109	RP11-1026M7-2	Protein_coding	RP11-366L20.2_ENSG00000197301	RP11-366L20-2	Protein_coding	No_correlation	Intra		No	No	No
RP11-1026M7.2_ENSG00000249109	RP11-1026M7-2	Protein_coding	RP11-434D9.1_ENSG00000249364	RP11-434D9-1	lncRNA	No_correlation	Inter		No	No	No
RP11-1026M7.2_ENSG00000249109	RP11-1026M7-2	Protein_coding	RP11-451M19.3_ENSG00000203876	RP11-451M19-3	Protein_coding	No_correlation	Intra		No	No	No
RP11-1026M7.2_ENSG00000249109	RP11-1026M7-2	Protein_coding	RP11-533O20.2_ENSG00000223946	RP11-533O20-2	lncRNA	No_correlation	Inter		No	No	No
RP11-1026M7.2_ENSG00000249109	RP11-1026M7-2	Protein_coding	RP11-621L6.3_ENSG00000273321	RP11-621L6-3	lncRNA	No_correlation	Inter		No	No	No
RP11-1026M7.2_ENSG00000249109	RP11-1026M7-2	Protein_coding	RP11-644F5.10_ENSG00000258311	RP11-644F5-10	Protein_coding	No_correlation	Intra		No	No	No
RP11-1026M7.2_ENSG00000249109	RP11-1026M7-2	Protein_coding	RP11-6L6.2_ENSG00000250673	RP11-6L6-2	Protein_coding	No_correlation	Intra		No	No	No
RP11-1026M7.2_ENSG00000249109	RP11-1026M7-2	Protein_coding	RP11-766F14.2_ENSG00000248713	RP11-766F14-2	Protein_coding	No_correlation	Intra		No	No	No
RP11-1026M7.2_ENSG00000249109	RP11-1026M7-2	Protein_coding	RP11-796G6.2_ENSG00000258512	RP11-796G6-2	Protein_coding	No_correlation	Intra		No	No	No
RP11-1026M7.2_ENSG00000249109	RP11-1026M7-2	Protein_coding	RP11-986E7.7_ENSG00000273259	RP11-986E7-7	Protein_coding	No_correlation	Intra		No	No	No
RP11-1026M7.2_ENSG00000249109	RP11-1026M7-2	Protein_coding	RRAD_ENSG00000166592	RRAD	Protein_coding	No_correlation	Intra		No	No	No
RP11-1026M7.2_ENSG00000249109	RP11-1026M7-2	Protein_coding	RTKN2_ENSG00000182010	RTKN2	Protein_coding	No_correlation	Intra		No	No	No
RP11-1026M7.2_ENSG00000249109	RP11-1026M7-2	Protein_coding	RTN1_ENSG00000139970	RTN1	Protein_coding	No_correlation	Intra		No	No	Yes
RP11-1026M7.2_ENSG00000249109	RP11-1026M7-2	Protein_coding	RTN4RL1_ENSG00000185924	RTN4RL1	Protein_coding	No_correlation	Intra		No	No	Yes
RP11-1026M7.2_ENSG00000249109	RP11-1026M7-2	Protein_coding	RUFY4_ENSG00000188282	RUFY4	Protein_coding	No_correlation	Intra		No	No	No
RP11-1026M7.2_ENSG00000249109	RP11-1026M7-2	Protein_coding	RUNX2_ENSG00000124813	RUNX2	Transcription_factor	No_correlation	Inter		No	No	No
RP11-1026M7.2_ENSG00000249109	RP11-1026M7-2	Protein_coding	RUNX3_ENSG00000020633	RUNX3	Transcription_factor	No_correlation	Inter		No	No	Yes
RP11-1026M7.2_ENSG00000249109	RP11-1026M7-2	Protein_coding	S100A3_ENSG00000188015	S100A3	Protein_coding	No_correlation	Intra		No	No	No
RP11-1026M7.2_ENSG00000249109	RP11-1026M7-2	Protein_coding	S100Z_ENSG00000171643	S100Z	Protein_coding	No_correlation	Intra		No	No	No
RP11-1026M7.2_ENSG00000249109	RP11-1026M7-2	Protein_coding	S1PR4_ENSG00000125910	S1PR4	Protein_coding	No_correlation	Intra		No	No	Yes
RP11-1026M7.2_ENSG00000249109	RP11-1026M7-2	Protein_coding	SAA1_ENSG00000173432	SAA1	Protein_coding	No_correlation	Intra		No	No	No
RP11-1026M7.2_ENSG00000249109	RP11-1026M7-2	Protein_coding	SACS-AS1_ENSG00000229558	SACS-AS1	lncRNA	No_correlation	Inter		No	No	No
RP11-1026M7.2_ENSG00000249109	RP11-1026M7-2	Protein_coding	SALL1_ENSG00000103449	SALL1	Transcription_factor	No_correlation	Inter		No	No	Yes
RP11-1026M7.2_ENSG00000249109	RP11-1026M7-2	Protein_coding	SAMD3_ENSG00000164483	SAMD3	Protein_coding	No_correlation	Intra		No	No	Yes
RP11-1026M7.2_ENSG00000249109	RP11-1026M7-2	Protein_coding	SAMSN1_ENSG00000155307	SAMSN1	Protein_coding	No_correlation	Intra		No	No	Yes
RP11-1026M7.2_ENSG00000249109	RP11-1026M7-2	Protein_coding	SASH3_ENSG00000122122	SASH3	Protein_coding	No_correlation	Intra		No	No	No
RP11-1026M7.2_ENSG00000249109	RP11-1026M7-2	Protein_coding	SBK2_ENSG00000187550	SBK2	Protein_coding	No_correlation	Intra		No	No	No
RP11-1026M7.2_ENSG00000249109	RP11-1026M7-2	Protein_coding	SCD_ENSG00000099194	SCD	Protein_coding	No_correlation	Intra		No	No	No
RP11-1026M7.2_ENSG00000249109	RP11-1026M7-2	Protein_coding	SCGB1D2_ENSG00000124935	SCGB1D2	Protein_coding	No_correlation	Intra		No	No	No
RP11-1026M7.2_ENSG00000249109	RP11-1026M7-2	Protein_coding	SCGB3A2_ENSG00000164265	SCGB3A2	Protein_coding	No_correlation	Intra		No	No	No
RP11-1026M7.2_ENSG00000249109	RP11-1026M7-2	Protein_coding	SCGN_ENSG00000079689	SCGN	Protein_coding	No_correlation	Intra		No	No	No
RP11-1026M7.2_ENSG00000249109	RP11-1026M7-2	Protein_coding	SCIMP_ENSG00000161929	SCIMP	Protein_coding	No_correlation	Intra		No	No	No
RP11-1026M7.2_ENSG00000249109	RP11-1026M7-2	Protein_coding	SCML4_ENSG00000146285	SCML4	Transcription_factor	No_correlation	Inter		No	No	Yes
RP11-1026M7.2_ENSG00000249109	RP11-1026M7-2	Protein_coding	SCN2B_ENSG00000149575	SCN2B	Protein_coding	No_correlation	Intra		No	No	Yes
RP11-1026M7.2_ENSG00000249109	RP11-1026M7-2	Protein_coding	SCNN1B_ENSG00000168447	SCNN1B	Protein_coding	No_correlation	Intra		No	No	No
RP11-1026M7.2_ENSG00000249109	RP11-1026M7-2	Protein_coding	SCUBE1_ENSG00000159307	SCUBE1	Protein_coding	No_correlation	Intra		No	No	Yes
RP11-1026M7.2_ENSG00000249109	RP11-1026M7-2	Protein_coding	SDC1_ENSG00000115884	SDC1	Protein_coding	No_correlation	Intra		No	No	No
RP11-1026M7.2_ENSG00000249109	RP11-1026M7-2	Protein_coding	SEL1L3_ENSG00000091490	SEL1L3	Protein_coding	No_correlation	Intra		No	No	No
RP11-1026M7.2_ENSG00000249109	RP11-1026M7-2	Protein_coding	SELE_ENSG00000007908	SELE	Protein_coding	No_correlation	Intra		No	No	No
RP11-1026M7.2_ENSG00000249109	RP11-1026M7-2	Protein_coding	SELPLG_ENSG00000110876	SELPLG	Protein_coding	No_correlation	Intra		No	No	Yes
RP11-1026M7.2_ENSG00000249109	RP11-1026M7-2	Protein_coding	SEMA4A_ENSG00000196189	SEMA4A	Protein_coding	No_correlation	Intra		No	No	Yes
RP11-1026M7.2_ENSG00000249109	RP11-1026M7-2	Protein_coding	SEPT1_ENSG00000180096	SEPT1	Protein_coding	No_correlation	Intra		No	No	No
RP11-1026M7.2_ENSG00000249109	RP11-1026M7-2	Protein_coding	SERPINA1_ENSG00000197249	SERPINA1	Protein_coding	No_correlation	Intra		No	No	No
RP11-1026M7.2_ENSG00000249109	RP11-1026M7-2	Protein_coding	SEZ6L_ENSG00000100095	SEZ6L	Protein_coding	No_correlation	Intra		No	No	No
RP11-1026M7.2_ENSG00000249109	RP11-1026M7-2	Protein_coding	SFRP4_ENSG00000106483	SFRP4	Protein_coding	No_correlation	Intra		No	No	No
RP11-1026M7.2_ENSG00000249109	RP11-1026M7-2	Protein_coding	SFRP5_ENSG00000120057	SFRP5	Protein_coding	No_correlation	Intra		No	No	No
RP11-1026M7.2_ENSG00000249109	RP11-1026M7-2	Protein_coding	SH2D1A_ENSG00000183918	SH2D1A	Protein_coding	No_correlation	Intra		No	No	No
RP11-1026M7.2_ENSG00000249109	RP11-1026M7-2	Protein_coding	SH2D2A_ENSG00000027869	SH2D2A	Protein_coding	No_correlation	Intra		No	No	Yes
RP11-1026M7.2_ENSG00000249109	RP11-1026M7-2	Protein_coding	SH2D6_ENSG00000152292	SH2D6	Protein_coding	No_correlation	Intra		No	No	No
RP11-1026M7.2_ENSG00000249109	RP11-1026M7-2	Protein_coding	SH2D7_ENSG00000183476	SH2D7	Protein_coding	No_correlation	Intra		No	No	No
RP11-1026M7.2_ENSG00000249109	RP11-1026M7-2	Protein_coding	SH3GL3_ENSG00000140600	SH3GL3	Protein_coding	No_correlation	Intra		No	No	No
RP11-1026M7.2_ENSG00000249109	RP11-1026M7-2	Protein_coding	SH3TC2_ENSG00000169247	SH3TC2	Protein_coding	No_correlation	Intra		No	No	Yes
RP11-1026M7.2_ENSG00000249109	RP11-1026M7-2	Protein_coding	SHD_ENSG00000105251	SHD	Protein_coding	No_correlation	Intra		No	No	No
RP11-1026M7.2_ENSG00000249109	RP11-1026M7-2	Protein_coding	SHISA2_ENSG00000180730	SHISA2	Protein_coding	No_correlation	Intra		No	No	No
RP11-1026M7.2_ENSG00000249109	RP11-1026M7-2	Protein_coding	SHISA3_ENSG00000178343	SHISA3	Protein_coding	No_correlation	Intra		No	No	No
RP11-1026M7.2_ENSG00000249109	RP11-1026M7-2	Protein_coding	SHISA8_ENSG00000234965	SHISA8	Protein_coding	No_correlation	Intra		No	No	No
RP11-1026M7.2_ENSG00000249109	RP11-1026M7-2	Protein_coding	SIDT1_ENSG00000072858	SIDT1	Protein_coding	No_correlation	Intra		No	No	Yes
RP11-1026M7.2_ENSG00000249109	RP11-1026M7-2	Protein_coding	SIGLEC10_ENSG00000142512	SIGLEC10	Protein_coding	No_correlation	Intra		No	No	Yes
RP11-1026M7.2_ENSG00000249109	RP11-1026M7-2	Protein_coding	SIGLEC12_ENSG00000254521	SIGLEC12	Protein_coding	No_correlation	Intra		No	No	No
RP11-1026M7.2_ENSG00000249109	RP11-1026M7-2	Protein_coding	SIGLEC5_ENSG00000105501	SIGLEC5	Protein_coding	No_correlation	Intra		No	No	No
RP11-1026M7.2_ENSG00000249109	RP11-1026M7-2	Protein_coding	SIGLEC6_ENSG00000105492	SIGLEC6	Protein_coding	No_correlation	Intra		No	No	No
RP11-1026M7.2_ENSG00000249109	RP11-1026M7-2	Protein_coding	SIRPD_ENSG00000125900	SIRPD	Protein_coding	No_correlation	Intra		No	No	No
RP11-1026M7.2_ENSG00000249109	RP11-1026M7-2	Protein_coding	SIRPG_ENSG00000089012	SIRPG	Protein_coding	No_correlation	Intra		No	No	No
RP11-1026M7.2_ENSG00000249109	RP11-1026M7-2	Protein_coding	SIT1_ENSG00000137078	SIT1	Protein_coding	No_correlation	Intra		No	No	No
RP11-1026M7.2_ENSG00000249109	RP11-1026M7-2	Protein_coding	SKA3_ENSG00000165480	SKA3	Protein_coding	No_correlation	Intra		No	No	No
RP11-1026M7.2_ENSG00000249109	RP11-1026M7-2	Protein_coding	SKAP1_ENSG00000141293	SKAP1	Protein_coding	No_correlation	Intra		No	No	No
RP11-1026M7.2_ENSG00000249109	RP11-1026M7-2	Protein_coding	SLA_ENSG00000155926	SLA	Protein_coding	No_correlation	Intra		No	No	Yes
RP11-1026M7.2_ENSG00000249109	RP11-1026M7-2	Protein_coding	SLA2_ENSG00000101082	SLA2	Protein_coding	No_correlation	Intra		No	No	Yes
RP11-1026M7.2_ENSG00000249109	RP11-1026M7-2	Protein_coding	SLAMF1_ENSG00000117090	SLAMF1	Protein_coding	No_correlation	Intra		No	No	Yes
RP11-1026M7.2_ENSG00000249109	RP11-1026M7-2	Protein_coding	SLAMF6_ENSG00000162739	SLAMF6	Protein_coding	No_correlation	Intra		No	No	Yes
RP11-1026M7.2_ENSG00000249109	RP11-1026M7-2	Protein_coding	SLAMF7_ENSG00000026751	SLAMF7	Protein_coding	No_correlation	Intra		No	No	Yes
RP11-1026M7.2_ENSG00000249109	RP11-1026M7-2	Protein_coding	SLAMF8_ENSG00000158714	SLAMF8	Protein_coding	No_correlation	Intra		No	No	Yes
RP11-1026M7.2_ENSG00000249109	RP11-1026M7-2	Protein_coding	SLC12A3_ENSG00000070915	SLC12A3	Protein_coding	No_correlation	Intra		No	No	No
RP11-1026M7.2_ENSG00000249109	RP11-1026M7-2	Protein_coding	SLC16A6_ENSG00000108932	SLC16A6	Protein_coding	No_correlation	Intra		No	No	No
RP11-1026M7.2_ENSG00000249109	RP11-1026M7-2	Protein_coding	SLC16A9_ENSG00000165449	SLC16A9	Protein_coding	No_correlation	Intra		No	No	Yes
RP11-1026M7.2_ENSG00000249109	RP11-1026M7-2	Protein_coding	SLC24A2_ENSG00000155886	SLC24A2	Protein_coding	No_correlation	Intra		No	No	No
RP11-1026M7.2_ENSG00000249109	RP11-1026M7-2	Protein_coding	SLC25A48_ENSG00000145832	SLC25A48	Protein_coding	No_correlation	Intra		No	No	No
RP11-1026M7.2_ENSG00000249109	RP11-1026M7-2	Protein_coding	SLC27A2_ENSG00000140284	SLC27A2	Protein_coding	No_correlation	Intra		No	No	No
RP11-1026M7.2_ENSG00000249109	RP11-1026M7-2	Protein_coding	SLC28A2_ENSG00000137860	SLC28A2	Protein_coding	No_correlation	Intra		No	No	No
RP11-1026M7.2_ENSG00000249109	RP11-1026M7-2	Protein_coding	SLC29A4_ENSG00000164638	SLC29A4	Protein_coding	No_correlation	Intra		No	No	No
RP11-1026M7.2_ENSG00000249109	RP11-1026M7-2	Protein_coding	SLC30A2_ENSG00000158014	SLC30A2	Protein_coding	No_correlation	Intra		No	No	No
RP11-1026M7.2_ENSG00000249109	RP11-1026M7-2	Protein_coding	SLC31A2_ENSG00000136867	SLC31A2	Protein_coding	No_correlation	Intra		No	No	No
RP11-1026M7.2_ENSG00000249109	RP11-1026M7-2	Protein_coding	SLC36A2_ENSG00000186335	SLC36A2	Protein_coding	No_correlation	Intra		No	No	No
RP11-1026M7.2_ENSG00000249109	RP11-1026M7-2	Protein_coding	SLC38A8_ENSG00000166558	SLC38A8	Protein_coding	No_correlation	Intra		No	No	No
RP11-1026M7.2_ENSG00000249109	RP11-1026M7-2	Protein_coding	SLC4A8_ENSG00000050438	SLC4A8	Protein_coding	No_correlation	Intra		No	No	Yes
RP11-1026M7.2_ENSG00000249109	RP11-1026M7-2	Protein_coding	SLC6A11_ENSG00000132164	SLC6A11	Protein_coding	No_correlation	Intra		No	No	No
RP11-1026M7.2_ENSG00000249109	RP11-1026M7-2	Protein_coding	SLC6A17_ENSG00000197106	SLC6A17	Protein_coding	No_correlation	Intra		No	No	No
RP11-1026M7.2_ENSG00000249109	RP11-1026M7-2	Protein_coding	SLC6A9_ENSG00000196517	SLC6A9	Protein_coding	No_correlation	Intra		No	No	No
RP11-1026M7.2_ENSG00000249109	RP11-1026M7-2	Protein_coding	SLCO5A1_ENSG00000137571	SLCO5A1	Protein_coding	No_correlation	Intra		No	No	No
RP11-1026M7.2_ENSG00000249109	RP11-1026M7-2	Protein_coding	SLFN12L_ENSG00000205045	SLFN12L	Protein_coding	No_correlation	Intra		No	No	Yes
RP11-1026M7.2_ENSG00000249109	RP11-1026M7-2	Protein_coding	SLFN14_ENSG00000236320	SLFN14	Protein_coding	No_correlation	Intra		No	No	No
RP11-1026M7.2_ENSG00000249109	RP11-1026M7-2	Protein_coding	SLITRK4_ENSG00000179542	SLITRK4	Protein_coding	No_correlation	Intra		No	No	No
RP11-1026M7.2_ENSG00000249109	RP11-1026M7-2	Protein_coding	SMAP2_ENSG00000084070	SMAP2	Protein_coding	No_correlation	Intra		No	No	No
RP11-1026M7.2_ENSG00000249109	RP11-1026M7-2	Protein_coding	SMPD3_ENSG00000103056	SMPD3	Protein_coding	No_correlation	Intra		No	No	Yes
RP11-1026M7.2_ENSG00000249109	RP11-1026M7-2	Protein_coding	SMPDL3B_ENSG00000130768	SMPDL3B	Protein_coding	No_correlation	Intra		No	No	No
RP11-1026M7.2_ENSG00000249109	RP11-1026M7-2	Protein_coding	SMTNL1_ENSG00000214872	SMTNL1	Protein_coding	No_correlation	Intra		No	No	No
RP11-1026M7.2_ENSG00000249109	RP11-1026M7-2	Protein_coding	SMTNL2_ENSG00000188176	SMTNL2	Protein_coding	No_correlation	Intra		No	No	No
RP11-1026M7.2_ENSG00000249109	RP11-1026M7-2	Protein_coding	SNORA40_ENSG00000212579	SNORA40	lncRNA	No_correlation	Inter		No	No	No
RP11-1026M7.2_ENSG00000249109	RP11-1026M7-2	Protein_coding	SNX10_ENSG00000086300	SNX10	Protein_coding	No_correlation	Intra		No	No	Yes
RP11-1026M7.2_ENSG00000249109	RP11-1026M7-2	Protein_coding	SNX20_ENSG00000167208	SNX20	Protein_coding	No_correlation	Intra		No	No	Yes
RP11-1026M7.2_ENSG00000249109	RP11-1026M7-2	Protein_coding	SOAT2_ENSG00000167780	SOAT2	Protein_coding	No_correlation	Intra		No	No	Yes
RP11-1026M7.2_ENSG00000249109	RP11-1026M7-2	Protein_coding	SOCS1_ENSG00000185338	SOCS1	Protein_coding	CTRL	Intra		No	No	Yes
RP11-1026M7.2_ENSG00000249109	RP11-1026M7-2	Protein_coding	SOCS3_ENSG00000184557	SOCS3	Protein_coding	No_correlation	Intra		No	No	No
RP11-1026M7.2_ENSG00000249109	RP11-1026M7-2	Protein_coding	SOWAHA_ENSG00000198944	SOWAHA	Protein_coding	No_correlation	Intra		No	No	No
RP11-1026M7.2_ENSG00000249109	RP11-1026M7-2	Protein_coding	SOWAHD_ENSG00000187808	SOWAHD	Protein_coding	No_correlation	Intra		No	No	No
RP11-1026M7.2_ENSG00000249109	RP11-1026M7-2	Protein_coding	SP140_ENSG00000079263	SP140	Transcription_factor	No_correlation	Inter		No	No	Yes
RP11-1026M7.2_ENSG00000249109	RP11-1026M7-2	Protein_coding	SPEF2_ENSG00000152582	SPEF2	Protein_coding	No_correlation	Intra		No	No	No
RP11-1026M7.2_ENSG00000249109	RP11-1026M7-2	Protein_coding	SPERT_ENSG00000174015	SPERT	Protein_coding	No_correlation	Intra		No	No	No
RP11-1026M7.2_ENSG00000249109	RP11-1026M7-2	Protein_coding	SPIB_ENSG00000269404	SPIB	Transcription_factor	No_correlation	Inter		No	No	Yes
RP11-1026M7.2_ENSG00000249109	RP11-1026M7-2	Protein_coding	SPIC_ENSG00000166211	SPIC	Transcription_factor	No_correlation	Inter		No	No	No
RP11-1026M7.2_ENSG00000249109	RP11-1026M7-2	Protein_coding	SPINK1_ENSG00000164266	SPINK1	Protein_coding	No_correlation	Intra		No	No	No
RP11-1026M7.2_ENSG00000249109	RP11-1026M7-2	Protein_coding	SPN_ENSG00000197471	SPN	Protein_coding	No_correlation	Intra		No	No	Yes
RP11-1026M7.2_ENSG00000249109	RP11-1026M7-2	Protein_coding	SPNS3_ENSG00000182557	SPNS3	Protein_coding	No_correlation	Intra		No	No	No
RP11-1026M7.2_ENSG00000249109	RP11-1026M7-2	Protein_coding	SPOCK3_ENSG00000196104	SPOCK3	Protein_coding	No_correlation	Intra		No	No	No
RP11-1026M7.2_ENSG00000249109	RP11-1026M7-2	Protein_coding	SPP1_ENSG00000118785	SPP1	Protein_coding	No_correlation	Intra		No	No	No
RP11-1026M7.2_ENSG00000249109	RP11-1026M7-2	Protein_coding	SPTA1_ENSG00000163554	SPTA1	Protein_coding	No_correlation	Intra		No	No	No
RP11-1026M7.2_ENSG00000249109	RP11-1026M7-2	Protein_coding	SRMS_ENSG00000125508	SRMS	Protein_coding	No_correlation	Intra		No	No	No
RP11-1026M7.2_ENSG00000249109	RP11-1026M7-2	Protein_coding	SRRM3_ENSG00000177679	SRRM3	Protein_coding	No_correlation	Intra		No	No	No
RP11-1026M7.2_ENSG00000249109	RP11-1026M7-2	Protein_coding	SSTR2_ENSG00000180616	SSTR2	Protein_coding	No_correlation	Intra		No	No	Yes
RP11-1026M7.2_ENSG00000249109	RP11-1026M7-2	Protein_coding	STAB2_ENSG00000136011	STAB2	Protein_coding	No_correlation	Intra		No	No	No
RP11-1026M7.2_ENSG00000249109	RP11-1026M7-2	Protein_coding	STAC2_ENSG00000141750	STAC2	Protein_coding	No_correlation	Intra		No	No	No
RP11-1026M7.2_ENSG00000249109	RP11-1026M7-2	Protein_coding	STAP1_ENSG00000035720	STAP1	Protein_coding	No_correlation	Intra		No	No	Yes
RP11-1026M7.2_ENSG00000249109	RP11-1026M7-2	Protein_coding	STARD5_ENSG00000172345	STARD5	Protein_coding	No_correlation	Intra		No	No	No
RP11-1026M7.2_ENSG00000249109	RP11-1026M7-2	Protein_coding	STK17B_ENSG00000081320	STK17B	Protein_coding	No_correlation	Intra		No	No	Yes
RP11-1026M7.2_ENSG00000249109	RP11-1026M7-2	Protein_coding	STMND1_ENSG00000230873	STMND1	Protein_coding	No_correlation	Intra		No	No	No
RP11-1026M7.2_ENSG00000249109	RP11-1026M7-2	Protein_coding	STXBP2_ENSG00000076944	STXBP2	Protein_coding	No_correlation	Intra		No	No	No
RP11-1026M7.2_ENSG00000249109	RP11-1026M7-2	Protein_coding	STYK1_ENSG00000060140	STYK1	Protein_coding	No_correlation	Intra		No	No	No
RP11-1026M7.2_ENSG00000249109	RP11-1026M7-2	Protein_coding	SUCNR1_ENSG00000198829	SUCNR1	Protein_coding	No_correlation	Intra		No	No	No
RP11-1026M7.2_ENSG00000249109	RP11-1026M7-2	Protein_coding	SULT2B1_ENSG00000088002	SULT2B1	Protein_coding	No_correlation	Intra		No	No	No
RP11-1026M7.2_ENSG00000249109	RP11-1026M7-2	Protein_coding	SUN5_ENSG00000167098	SUN5	Protein_coding	No_correlation	Intra		No	No	No
RP11-1026M7.2_ENSG00000249109	RP11-1026M7-2	Protein_coding	SUSD3_ENSG00000157303	SUSD3	Protein_coding	No_correlation	Intra		No	No	No
RP11-1026M7.2_ENSG00000249109	RP11-1026M7-2	Protein_coding	SUSD4_ENSG00000143502	SUSD4	Protein_coding	No_correlation	Intra		No	No	No
RP11-1026M7.2_ENSG00000249109	RP11-1026M7-2	Protein_coding	SYK_ENSG00000165025	SYK	Protein_coding	No_correlation	Intra		No	No	Yes
RP11-1026M7.2_ENSG00000249109	RP11-1026M7-2	Protein_coding	SYN1_ENSG00000008056	SYN1	Protein_coding	No_correlation	Intra		No	No	No
RP11-1026M7.2_ENSG00000249109	RP11-1026M7-2	Protein_coding	SYNDIG1L_ENSG00000183379	SYNDIG1L	Protein_coding	No_correlation	Intra		No	No	No
RP11-1026M7.2_ENSG00000249109	RP11-1026M7-2	Protein_coding	SYT13_ENSG00000019505	SYT13	Protein_coding	No_correlation	Intra		No	No	No
RP11-1026M7.2_ENSG00000249109	RP11-1026M7-2	Protein_coding	TACSTD2_ENSG00000184292	TACSTD2	Protein_coding	No_correlation	Intra		No	No	Yes
RP11-1026M7.2_ENSG00000249109	RP11-1026M7-2	Protein_coding	TAGAP_ENSG00000164691	TAGAP	Protein_coding	No_correlation	Intra		No	No	Yes
RP11-1026M7.2_ENSG00000249109	RP11-1026M7-2	Protein_coding	TBC1D10C_ENSG00000175463	TBC1D10C	Protein_coding	No_correlation	Intra		No	No	No
RP11-1026M7.2_ENSG00000249109	RP11-1026M7-2	Protein_coding	TBX21_ENSG00000073861	TBX21	Transcription_factor	No_correlation	Inter		No	No	No
RP11-1026M7.2_ENSG00000249109	RP11-1026M7-2	Protein_coding	TCEB3C_ENSG00000183791	TCEB3C	Protein_coding	No_correlation	Intra		No	No	No
RP11-1026M7.2_ENSG00000249109	RP11-1026M7-2	Protein_coding	TCERG1L_ENSG00000176769	TCERG1L	Protein_coding	No_correlation	Intra		No	No	Yes
RP11-1026M7.2_ENSG00000249109	RP11-1026M7-2	Protein_coding	TCF24_ENSG00000261787	TCF24	Transcription_factor	No_correlation	Inter		No	No	Yes
RP11-1026M7.2_ENSG00000249109	RP11-1026M7-2	Protein_coding	TDRD9_ENSG00000156414	TDRD9	Protein_coding	No_correlation	Intra		No	No	No
RP11-1026M7.2_ENSG00000249109	RP11-1026M7-2	Protein_coding	TEDDM1_ENSG00000203730	TEDDM1	Protein_coding	No_correlation	Intra		No	No	No
RP11-1026M7.2_ENSG00000249109	RP11-1026M7-2	Protein_coding	TESPA1_ENSG00000135426	TESPA1	Protein_coding	No_correlation	Intra		No	No	Yes
RP11-1026M7.2_ENSG00000249109	RP11-1026M7-2	Protein_coding	TEX11_ENSG00000120498	TEX11	Protein_coding	No_correlation	Intra		No	No	No
RP11-1026M7.2_ENSG00000249109	RP11-1026M7-2	Protein_coding	TFAP2C_ENSG00000087510	TFAP2C	Transcription_factor	No_correlation	Inter		No	No	No
RP11-1026M7.2_ENSG00000249109	RP11-1026M7-2	Protein_coding	TFEC_ENSG00000105967	TFEC	Transcription_factor	No_correlation	Inter		No	No	No
RP11-1026M7.2_ENSG00000249109	RP11-1026M7-2	Protein_coding	THBS1_ENSG00000137801	THBS1	Protein_coding	No_correlation	Intra		No	No	Yes
RP11-1026M7.2_ENSG00000249109	RP11-1026M7-2	Protein_coding	THEMIS_ENSG00000172673	THEMIS	Protein_coding	No_correlation	Intra		No	No	Yes
RP11-1026M7.2_ENSG00000249109	RP11-1026M7-2	Protein_coding	THEMIS2_ENSG00000130775	THEMIS2	Protein_coding	No_correlation	Intra		No	No	No
RP11-1026M7.2_ENSG00000249109	RP11-1026M7-2	Protein_coding	THRSP_ENSG00000151365	THRSP	Protein_coding	No_correlation	Intra		No	No	No
RP11-1026M7.2_ENSG00000249109	RP11-1026M7-2	Protein_coding	THY1_ENSG00000154096	THY1	Protein_coding	No_correlation	Intra		No	No	Yes
RP11-1026M7.2_ENSG00000249109	RP11-1026M7-2	Protein_coding	TIFAB_ENSG00000255833	TIFAB	Protein_coding	No_correlation	Intra		No	No	Yes
RP11-1026M7.2_ENSG00000249109	RP11-1026M7-2	Protein_coding	TIGIT_ENSG00000181847	TIGIT	Protein_coding	No_correlation	Intra		No	No	Yes
RP11-1026M7.2_ENSG00000249109	RP11-1026M7-2	Protein_coding	TINCR_ENSG00000223573	TINCR	lncRNA	No_correlation	Inter		No	No	No
RP11-1026M7.2_ENSG00000249109	RP11-1026M7-2	Protein_coding	TLR10_ENSG00000174123	TLR10	Protein_coding	No_correlation	Intra		No	No	No
RP11-1026M7.2_ENSG00000249109	RP11-1026M7-2	Protein_coding	TLR6_ENSG00000174130	TLR6	Protein_coding	No_correlation	Intra		No	No	Yes
RP11-1026M7.2_ENSG00000249109	RP11-1026M7-2	Protein_coding	TLR7_ENSG00000196664	TLR7	Protein_coding	No_correlation	Intra		No	No	No
RP11-1026M7.2_ENSG00000249109	RP11-1026M7-2	Protein_coding	TLR8_ENSG00000101916	TLR8	Protein_coding	No_correlation	Intra		No	No	No
RP11-1026M7.2_ENSG00000249109	RP11-1026M7-2	Protein_coding	TMC2_ENSG00000149488	TMC2	Protein_coding	No_correlation	Intra		No	No	No
RP11-1026M7.2_ENSG00000249109	RP11-1026M7-2	Protein_coding	TMC3_ENSG00000188869	TMC3	Protein_coding	No_correlation	Intra		No	No	Yes
RP11-1026M7.2_ENSG00000249109	RP11-1026M7-2	Protein_coding	TMC8_ENSG00000167895	TMC8	Protein_coding	CTRL	Intra		No	No	No
RP11-1026M7.2_ENSG00000249109	RP11-1026M7-2	Protein_coding	TMEM130_ENSG00000166448	TMEM130	Protein_coding	No_correlation	Intra		No	No	Yes
RP11-1026M7.2_ENSG00000249109	RP11-1026M7-2	Protein_coding	TMEM132E_ENSG00000181291	TMEM132E	Protein_coding	No_correlation	Intra		No	No	Yes
RP11-1026M7.2_ENSG00000249109	RP11-1026M7-2	Protein_coding	TMEM150B_ENSG00000180061	TMEM150B	Protein_coding	No_correlation	Intra		No	No	Yes
RP11-1026M7.2_ENSG00000249109	RP11-1026M7-2	Protein_coding	TMEM151A_ENSG00000179292	TMEM151A	Protein_coding	No_correlation	Intra		No	No	No
RP11-1026M7.2_ENSG00000249109	RP11-1026M7-2	Protein_coding	TMEM151B_ENSG00000178233	TMEM151B	Protein_coding	No_correlation	Intra		No	No	No
RP11-1026M7.2_ENSG00000249109	RP11-1026M7-2	Protein_coding	TMEM156_ENSG00000121895	TMEM156	Protein_coding	No_correlation	Intra		No	No	Yes
RP11-1026M7.2_ENSG00000249109	RP11-1026M7-2	Protein_coding	TMEM169_ENSG00000163449	TMEM169	Protein_coding	No_correlation	Intra		No	No	No
RP11-1026M7.2_ENSG00000249109	RP11-1026M7-2	Protein_coding	TMEM191C_ENSG00000206140	TMEM191C	lncRNA	No_correlation	Inter		No	No	No
RP11-1026M7.2_ENSG00000249109	RP11-1026M7-2	Protein_coding	TMEM200A_ENSG00000164484	TMEM200A	Protein_coding	No_correlation	Intra		No	No	No
RP11-1026M7.2_ENSG00000249109	RP11-1026M7-2	Protein_coding	TMEM244_ENSG00000203756	TMEM244	Protein_coding	No_correlation	Intra		No	No	No
RP11-1026M7.2_ENSG00000249109	RP11-1026M7-2	Protein_coding	TMEM35_ENSG00000126950	TMEM35	Protein_coding	No_correlation	Intra		No	No	No
RP11-1026M7.2_ENSG00000249109	RP11-1026M7-2	Protein_coding	TMEM92_ENSG00000167105	TMEM92	Protein_coding	No_correlation	Intra		No	No	No
RP11-1026M7.2_ENSG00000249109	RP11-1026M7-2	Protein_coding	TMPRSS13_ENSG00000137747	TMPRSS13	Protein_coding	No_correlation	Intra		No	No	No
RP11-1026M7.2_ENSG00000249109	RP11-1026M7-2	Protein_coding	TMPRSS2_ENSG00000184012	TMPRSS2	Protein_coding	No_correlation	Intra		No	No	No
RP11-1026M7.2_ENSG00000249109	RP11-1026M7-2	Protein_coding	TMPRSS3_ENSG00000160183	TMPRSS3	Protein_coding	No_correlation	Intra		No	No	No
RP11-1026M7.2_ENSG00000249109	RP11-1026M7-2	Protein_coding	TNFAIP3_ENSG00000118503	TNFAIP3	Protein_coding	CTRL	Intra		No	No	Yes
RP11-1026M7.2_ENSG00000249109	RP11-1026M7-2	Protein_coding	TNFAIP8L2_ENSG00000163154	TNFAIP8L2	Protein_coding	No_correlation	Intra		No	No	Yes
RP11-1026M7.2_ENSG00000249109	RP11-1026M7-2	Protein_coding	TNFRSF11B_ENSG00000164761	TNFRSF11B	Protein_coding	No_correlation	Intra		No	No	Yes
RP11-1026M7.2_ENSG00000249109	RP11-1026M7-2	Protein_coding	TNFRSF13B_ENSG00000240505	TNFRSF13B	Protein_coding	No_correlation	Intra		No	No	No
RP11-1026M7.2_ENSG00000249109	RP11-1026M7-2	Protein_coding	TNFRSF17_ENSG00000048462	TNFRSF17	Protein_coding	No_correlation	Intra		No	No	No
RP11-1026M7.2_ENSG00000249109	RP11-1026M7-2	Protein_coding	TNFRSF18_ENSG00000186891	TNFRSF18	Protein_coding	No_correlation	Intra		No	No	No
RP11-1026M7.2_ENSG00000249109	RP11-1026M7-2	Protein_coding	TNFRSF19_ENSG00000127863	TNFRSF19	Protein_coding	CTRL	Intra		No	No	Yes
RP11-1026M7.2_ENSG00000249109	RP11-1026M7-2	Protein_coding	TNFSF14_ENSG00000125735	TNFSF14	Protein_coding	No_correlation	Intra		No	No	Yes
RP11-1026M7.2_ENSG00000249109	RP11-1026M7-2	Protein_coding	TNFSF8_ENSG00000106952	TNFSF8	Protein_coding	No_correlation	Intra		No	No	Yes
RP11-1026M7.2_ENSG00000249109	RP11-1026M7-2	Protein_coding	TNIP3_ENSG00000050730	TNIP3	Protein_coding	No_correlation	Intra		No	No	Yes
RP11-1026M7.2_ENSG00000249109	RP11-1026M7-2	Protein_coding	TNMD_ENSG00000000005	TNMD	Protein_coding	No_correlation	Intra		No	No	No
RP11-1026M7.2_ENSG00000249109	RP11-1026M7-2	Protein_coding	TNNI1_ENSG00000159173	TNNI1	Protein_coding	No_correlation	Intra		No	No	No
RP11-1026M7.2_ENSG00000249109	RP11-1026M7-2	Protein_coding	TNR_ENSG00000116147	TNR	Protein_coding	No_correlation	Intra		No	No	Yes
RP11-1026M7.2_ENSG00000249109	RP11-1026M7-2	Protein_coding	TNS4_ENSG00000131746	TNS4	Protein_coding	No_correlation	Intra		No	No	No
RP11-1026M7.2_ENSG00000249109	RP11-1026M7-2	Protein_coding	TOX_ENSG00000198846	TOX	Protein_coding	No_correlation	Intra		No	No	Yes
RP11-1026M7.2_ENSG00000249109	RP11-1026M7-2	Protein_coding	TP63_ENSG00000073282	TP63	Transcription_factor	No_correlation	Inter		No	No	No
RP11-1026M7.2_ENSG00000249109	RP11-1026M7-2	Protein_coding	TPSAB1_ENSG00000172236	TPSAB1	Protein_coding	No_correlation	Intra		No	No	No
RP11-1026M7.2_ENSG00000249109	RP11-1026M7-2	Protein_coding	TPTE2_ENSG00000132958	TPTE2	Protein_coding	No_correlation	Intra		No	No	No
RP11-1026M7.2_ENSG00000249109	RP11-1026M7-2	Protein_coding	TRABD2A_ENSG00000186854	TRABD2A	Protein_coding	No_correlation	Intra		No	No	Yes
RP11-1026M7.2_ENSG00000249109	RP11-1026M7-2	Protein_coding	TRAF1_ENSG00000056558	TRAF1	Protein_coding	No_correlation	Intra		No	No	Yes
RP11-1026M7.2_ENSG00000249109	RP11-1026M7-2	Protein_coding	TRAF3IP3_ENSG00000009790	TRAF3IP3	Protein_coding	No_correlation	Intra		No	No	Yes
RP11-1026M7.2_ENSG00000249109	RP11-1026M7-2	Protein_coding	TRAT1_ENSG00000163519	TRAT1	Protein_coding	No_correlation	Intra		No	No	No
RP11-1026M7.2_ENSG00000249109	RP11-1026M7-2	Protein_coding	TRBV11-2_ENSG00000241657	TRBV11-2	lncRNA	No_correlation	Inter		No	No	No
RP11-1026M7.2_ENSG00000249109	RP11-1026M7-2	Protein_coding	TREM2_ENSG00000095970	TREM2	Protein_coding	No_correlation	Intra		No	No	No
RP11-1026M7.2_ENSG00000249109	RP11-1026M7-2	Protein_coding	TRERF1_ENSG00000124496	TRERF1	Transcription_factor	No_correlation	Inter		No	No	Yes
RP11-1026M7.2_ENSG00000249109	RP11-1026M7-2	Protein_coding	TRH_ENSG00000170893	TRH	Protein_coding	No_correlation	Intra		No	No	No
RP11-1026M7.2_ENSG00000249109	RP11-1026M7-2	Protein_coding	TRHDE_ENSG00000072657	TRHDE	Protein_coding	No_correlation	Intra		No	No	No
RP11-1026M7.2_ENSG00000249109	RP11-1026M7-2	Protein_coding	TRIM14_ENSG00000106785	TRIM14	Protein_coding	No_correlation	Intra		No	No	No
RP11-1026M7.2_ENSG00000249109	RP11-1026M7-2	Protein_coding	TRPV3_ENSG00000167723	TRPV3	Protein_coding	No_correlation	Intra		No	No	No
RP11-1026M7.2_ENSG00000249109	RP11-1026M7-2	Protein_coding	TSC22D3_ENSG00000157514	TSC22D3	Protein_coding	No_correlation	Intra		No	No	No
RP11-1026M7.2_ENSG00000249109	RP11-1026M7-2	Protein_coding	TTC22_ENSG00000006555	TTC22	Protein_coding	No_correlation	Intra		No	No	No
RP11-1026M7.2_ENSG00000249109	RP11-1026M7-2	Protein_coding	TTC24_ENSG00000187862	TTC24	Protein_coding	No_correlation	Intra		No	No	No
RP11-1026M7.2_ENSG00000249109	RP11-1026M7-2	Protein_coding	TUBA3D_ENSG00000075886	TUBA3D	Protein_coding	No_correlation	Intra		No	No	No
RP11-1026M7.2_ENSG00000249109	RP11-1026M7-2	Protein_coding	UBASH3A_ENSG00000160185	UBASH3A	Protein_coding	No_correlation	Intra		No	No	Yes
RP11-1026M7.2_ENSG00000249109	RP11-1026M7-2	Protein_coding	UBD_ENSG00000213886	UBD	Protein_coding	No_correlation	Intra		No	No	Yes
RP11-1026M7.2_ENSG00000249109	RP11-1026M7-2	Protein_coding	UCP1_ENSG00000109424	UCP1	Protein_coding	No_correlation	Intra		No	No	No
RP11-1026M7.2_ENSG00000249109	RP11-1026M7-2	Protein_coding	UGT3A2_ENSG00000168671	UGT3A2	Protein_coding	No_correlation	Intra		No	No	Yes
RP11-1026M7.2_ENSG00000249109	RP11-1026M7-2	Protein_coding	UNC80_ENSG00000144406	UNC80	Protein_coding	No_correlation	Intra		No	No	Yes
RP11-1026M7.2_ENSG00000249109	RP11-1026M7-2	Protein_coding	UPK1B_ENSG00000114638	UPK1B	Protein_coding	No_correlation	Intra		No	No	No
RP11-1026M7.2_ENSG00000249109	RP11-1026M7-2	Protein_coding	UPK3B_ENSG00000243566	UPK3B	Protein_coding	No_correlation	Intra		No	No	No
RP11-1026M7.2_ENSG00000249109	RP11-1026M7-2	Protein_coding	UTS2_ENSG00000049247	UTS2	Protein_coding	No_correlation	Intra		No	No	No
RP11-1026M7.2_ENSG00000249109	RP11-1026M7-2	Protein_coding	UTS2R_ENSG00000181408	UTS2R	Protein_coding	No_correlation	Intra		No	No	No
RP11-1026M7.2_ENSG00000249109	RP11-1026M7-2	Protein_coding	VAV1_ENSG00000141968	VAV1	Protein_coding	No_correlation	Intra		No	No	No
RP11-1026M7.2_ENSG00000249109	RP11-1026M7-2	Protein_coding	VAX2_ENSG00000116035	VAX2	Transcription_factor	No_correlation	Inter		No	No	No
RP11-1026M7.2_ENSG00000249109	RP11-1026M7-2	Protein_coding	VNN1_ENSG00000112299	VNN1	Protein_coding	No_correlation	Intra		No	No	Yes
RP11-1026M7.2_ENSG00000249109	RP11-1026M7-2	Protein_coding	VSIG1_ENSG00000101842	VSIG1	Protein_coding	No_correlation	Intra		No	No	No
RP11-1026M7.2_ENSG00000249109	RP11-1026M7-2	Protein_coding	VSIG8_ENSG00000243284	VSIG8	Protein_coding	No_correlation	Intra		No	No	No
RP11-1026M7.2_ENSG00000249109	RP11-1026M7-2	Protein_coding	VWC2L_ENSG00000174453	VWC2L	Protein_coding	No_correlation	Intra		No	No	Yes
RP11-1026M7.2_ENSG00000249109	RP11-1026M7-2	Protein_coding	WAS_ENSG00000015285	WAS	Protein_coding	No_correlation	Intra		No	No	No
RP11-1026M7.2_ENSG00000249109	RP11-1026M7-2	Protein_coding	WBP2NL_ENSG00000183066	WBP2NL	Protein_coding	No_correlation	Intra		No	No	No
RP11-1026M7.2_ENSG00000249109	RP11-1026M7-2	Protein_coding	WBSCR27_ENSG00000165171	WBSCR27	Protein_coding	CTRL	Intra		No	No	No
RP11-1026M7.2_ENSG00000249109	RP11-1026M7-2	Protein_coding	WDFY4_ENSG00000128815	WDFY4	Protein_coding	No_correlation	Intra		No	No	Yes
RP11-1026M7.2_ENSG00000249109	RP11-1026M7-2	Protein_coding	WDR65_ENSG00000243710	WDR65	Protein_coding	No_correlation	Intra		No	No	No
RP11-1026M7.2_ENSG00000249109	RP11-1026M7-2	Protein_coding	WDR93_ENSG00000140527	WDR93	Protein_coding	No_correlation	Intra		No	No	No
RP11-1026M7.2_ENSG00000249109	RP11-1026M7-2	Protein_coding	WFDC2_ENSG00000101443	WFDC2	Protein_coding	CTRL	Intra		No	No	Yes
RP11-1026M7.2_ENSG00000249109	RP11-1026M7-2	Protein_coding	WNT1_ENSG00000125084	WNT1	Protein_coding	No_correlation	Intra		No	No	No
RP11-1026M7.2_ENSG00000249109	RP11-1026M7-2	Protein_coding	WNT10A_ENSG00000135925	WNT10A	Protein_coding	No_correlation	Intra		No	No	No
RP11-1026M7.2_ENSG00000249109	RP11-1026M7-2	Protein_coding	WNT10B_ENSG00000169884	WNT10B	Protein_coding	No_correlation	Intra		No	No	No
RP11-1026M7.2_ENSG00000249109	RP11-1026M7-2	Protein_coding	XCL1_ENSG00000143184	XCL1	Protein_coding	No_correlation	Intra		No	No	No
RP11-1026M7.2_ENSG00000249109	RP11-1026M7-2	Protein_coding	XCL2_ENSG00000143185	XCL2	Protein_coding	No_correlation	Intra		No	No	No
RP11-1026M7.2_ENSG00000249109	RP11-1026M7-2	Protein_coding	XCR1_ENSG00000173578	XCR1	Protein_coding	No_correlation	Intra		No	No	No
RP11-1026M7.2_ENSG00000249109	RP11-1026M7-2	Protein_coding	XG_ENSG00000124343	XG	Protein_coding	No_correlation	Intra		No	No	No
RP11-1026M7.2_ENSG00000249109	RP11-1026M7-2	Protein_coding	XIRP1_ENSG00000168334	XIRP1	Protein_coding	No_correlation	Intra		No	No	No
RP11-1026M7.2_ENSG00000249109	RP11-1026M7-2	Protein_coding	ZAP70_ENSG00000115085	ZAP70	Protein_coding	No_correlation	Intra		No	No	Yes
RP11-1026M7.2_ENSG00000249109	RP11-1026M7-2	Protein_coding	ZBED2_ENSG00000177494	ZBED2	Transcription_factor	No_correlation	Inter		No	No	Yes
RP11-1026M7.2_ENSG00000249109	RP11-1026M7-2	Protein_coding	ZBP1_ENSG00000124256	ZBP1	Protein_coding	No_correlation	Intra		No	No	Yes
RP11-1026M7.2_ENSG00000249109	RP11-1026M7-2	Protein_coding	ZBTB8B_ENSG00000273274	ZBTB8B	Transcription_factor	No_correlation	Inter		No	No	No
RP11-1026M7.2_ENSG00000249109	RP11-1026M7-2	Protein_coding	ZC3H12D_ENSG00000178199	ZC3H12D	Protein_coding	No_correlation	Intra		No	No	Yes
RP11-1026M7.2_ENSG00000249109	RP11-1026M7-2	Protein_coding	ZCCHC5_ENSG00000179300	ZCCHC5	Protein_coding	No_correlation	Intra		No	No	No
RP11-1026M7.2_ENSG00000249109	RP11-1026M7-2	Protein_coding	ZDHHC19_ENSG00000163958	ZDHHC19	Protein_coding	No_correlation	Intra		No	No	No
RP11-1026M7.2_ENSG00000249109	RP11-1026M7-2	Protein_coding	ZFP57_ENSG00000204644	ZFP57	Transcription_factor	No_correlation	Inter		No	No	No
RP11-1026M7.2_ENSG00000249109	RP11-1026M7-2	Protein_coding	ZG16B_ENSG00000162078	ZG16B	Protein_coding	No_correlation	Intra		No	No	No
RP11-1026M7.2_ENSG00000249109	RP11-1026M7-2	Protein_coding	ZMYND10_ENSG00000004838	ZMYND10	Protein_coding	No_correlation	Intra		No	No	No
RP11-1026M7.2_ENSG00000249109	RP11-1026M7-2	Protein_coding	ZMYND15_ENSG00000141497	ZMYND15	Protein_coding	No_correlation	Intra		No	No	No
RP11-1026M7.2_ENSG00000249109	RP11-1026M7-2	Protein_coding	ZNF215_ENSG00000149054	ZNF215	Transcription_factor	No_correlation	Inter		No	No	Yes
RP11-1026M7.2_ENSG00000249109	RP11-1026M7-2	Protein_coding	ZNF683_ENSG00000176083	ZNF683	Transcription_factor	No_correlation	Inter		No	No	No
RP11-1026M7.2_ENSG00000249109	RP11-1026M7-2	Protein_coding	ZNF730_ENSG00000183850	ZNF730	Transcription_factor	No_correlation	Inter		No	No	No
RP11-1026M7.2_ENSG00000249109	RP11-1026M7-2	Protein_coding	ZNF788_ENSG00000214189	ZNF788	Protein_coding	No_correlation	Intra		No	No	No
RP11-1026M7.2_ENSG00000249109	RP11-1026M7-2	Protein_coding	ZNF80_ENSG00000174255	ZNF80	Transcription_factor	No_correlation	Inter		No	No	No
RP11-1026M7.2_ENSG00000249109	RP11-1026M7-2	Protein_coding	ZNF804A_ENSG00000170396	ZNF804A	Transcription_factor	No_correlation	Inter		No	No	Yes
RP11-1026M7.2_ENSG00000249109	RP11-1026M7-2	Protein_coding	ZNF812_ENSG00000224689	ZNF812	Protein_coding	No_correlation	Intra		No	No	No
RP11-1026M7.2_ENSG00000249109	RP11-1026M7-2	Protein_coding	ZNF831_ENSG00000124203	ZNF831	Transcription_factor	No_correlation	Inter		No	No	No
RP11-12J10.3_ENSG00000258539	RP11-12J10-3	Protein_coding	RP11-12J10.3_ENSG00000258539	RP11-12J10-3	Protein_coding	No_correlation	Intra		No	No	No
RP11-12J10.3_ENSG00000258539	RP11-12J10-3	Protein_coding	RP11-131H24.4_ENSG00000258987	RP11-131H24-4	Protein_coding	No_correlation	Intra		No	No	No
RP11-12J10.3_ENSG00000258539	RP11-12J10-3	Protein_coding	RP11-204N11.1_ENSG00000258869	RP11-204N11-1	Protein_coding	No_correlation	Intra		No	No	No
RP11-12J10.3_ENSG00000258539	RP11-12J10-3	Protein_coding	RP11-222K16.2_ENSG00000272282	RP11-222K16-2	lncRNA	CCC	Inter		No	No	No
RP11-12J10.3_ENSG00000258539	RP11-12J10-3	Protein_coding	RP11-290F20.3_ENSG00000224397	RP11-290F20-3	lncRNA	No_correlation	Inter		No	No	No
RP11-12J10.3_ENSG00000258539	RP11-12J10-3	Protein_coding	RP11-357H14.17_ENSG00000272763	RP11-357H14-17	lncRNA	CCC	Inter		No	No	No
RP11-12J10.3_ENSG00000258539	RP11-12J10-3	Protein_coding	RP11-366L20.2_ENSG00000197301	RP11-366L20-2	Protein_coding	No_correlation	Intra		No	No	No
RP11-12J10.3_ENSG00000258539	RP11-12J10-3	Protein_coding	RP11-434D9.1_ENSG00000249364	RP11-434D9-1	lncRNA	No_correlation	Inter		No	No	No
RP11-12J10.3_ENSG00000258539	RP11-12J10-3	Protein_coding	RP11-451M19.3_ENSG00000203876	RP11-451M19-3	Protein_coding	No_correlation	Intra		No	No	No
RP11-12J10.3_ENSG00000258539	RP11-12J10-3	Protein_coding	RP11-533O20.2_ENSG00000223946	RP11-533O20-2	lncRNA	No_correlation	Inter		No	No	No
RP11-12J10.3_ENSG00000258539	RP11-12J10-3	Protein_coding	RP11-621L6.3_ENSG00000273321	RP11-621L6-3	lncRNA	No_correlation	Inter		No	No	No
RP11-12J10.3_ENSG00000258539	RP11-12J10-3	Protein_coding	RP11-644F5.10_ENSG00000258311	RP11-644F5-10	Protein_coding	No_correlation	Intra		No	No	No
RP11-12J10.3_ENSG00000258539	RP11-12J10-3	Protein_coding	RP11-6L6.2_ENSG00000250673	RP11-6L6-2	Protein_coding	No_correlation	Intra		No	No	No
RP11-12J10.3_ENSG00000258539	RP11-12J10-3	Protein_coding	RP11-766F14.2_ENSG00000248713	RP11-766F14-2	Protein_coding	No_correlation	Intra		No	No	No
RP11-12J10.3_ENSG00000258539	RP11-12J10-3	Protein_coding	RP11-796G6.2_ENSG00000258512	RP11-796G6-2	Protein_coding	No_correlation	Intra		No	No	No
RP11-12J10.3_ENSG00000258539	RP11-12J10-3	Protein_coding	RP11-986E7.7_ENSG00000273259	RP11-986E7-7	Protein_coding	No_correlation	Intra		No	No	No
RP11-12J10.3_ENSG00000258539	RP11-12J10-3	Protein_coding	RRAD_ENSG00000166592	RRAD	Protein_coding	CTRL+CCC	Intra		No	No	No
RP11-12J10.3_ENSG00000258539	RP11-12J10-3	Protein_coding	RTKN2_ENSG00000182010	RTKN2	Protein_coding	No_correlation	Intra		No	No	No
RP11-12J10.3_ENSG00000258539	RP11-12J10-3	Protein_coding	RTN1_ENSG00000139970	RTN1	Protein_coding	CTRL+CCC	Intra		No	No	Yes
RP11-12J10.3_ENSG00000258539	RP11-12J10-3	Protein_coding	RTN4RL1_ENSG00000185924	RTN4RL1	Protein_coding	CCC	Intra		No	No	Yes
RP11-12J10.3_ENSG00000258539	RP11-12J10-3	Protein_coding	RUFY4_ENSG00000188282	RUFY4	Protein_coding	No_correlation	Intra		No	No	No
RP11-12J10.3_ENSG00000258539	RP11-12J10-3	Protein_coding	RUNX2_ENSG00000124813	RUNX2	Transcription_factor	CCC	Inter		No	No	No
RP11-12J10.3_ENSG00000258539	RP11-12J10-3	Protein_coding	RUNX3_ENSG00000020633	RUNX3	Transcription_factor	No_correlation	Inter		No	No	Yes
RP11-12J10.3_ENSG00000258539	RP11-12J10-3	Protein_coding	S100A3_ENSG00000188015	S100A3	Protein_coding	No_correlation	Intra		No	No	No
RP11-12J10.3_ENSG00000258539	RP11-12J10-3	Protein_coding	S100Z_ENSG00000171643	S100Z	Protein_coding	No_correlation	Intra		No	No	No
RP11-12J10.3_ENSG00000258539	RP11-12J10-3	Protein_coding	S1PR4_ENSG00000125910	S1PR4	Protein_coding	No_correlation	Intra		No	No	Yes
RP11-12J10.3_ENSG00000258539	RP11-12J10-3	Protein_coding	SAA1_ENSG00000173432	SAA1	Protein_coding	No_correlation	Intra		No	No	No
RP11-12J10.3_ENSG00000258539	RP11-12J10-3	Protein_coding	SACS-AS1_ENSG00000229558	SACS-AS1	lncRNA	No_correlation	Inter		No	No	No
RP11-12J10.3_ENSG00000258539	RP11-12J10-3	Protein_coding	SALL1_ENSG00000103449	SALL1	Transcription_factor	No_correlation	Inter		No	No	Yes
RP11-12J10.3_ENSG00000258539	RP11-12J10-3	Protein_coding	SAMD3_ENSG00000164483	SAMD3	Protein_coding	CCC	Intra		No	No	Yes
RP11-12J10.3_ENSG00000258539	RP11-12J10-3	Protein_coding	SAMSN1_ENSG00000155307	SAMSN1	Protein_coding	No_correlation	Intra		No	No	Yes
RP11-12J10.3_ENSG00000258539	RP11-12J10-3	Protein_coding	SASH3_ENSG00000122122	SASH3	Protein_coding	No_correlation	Intra		No	No	No
RP11-12J10.3_ENSG00000258539	RP11-12J10-3	Protein_coding	SBK2_ENSG00000187550	SBK2	Protein_coding	No_correlation	Intra		No	No	No
RP11-12J10.3_ENSG00000258539	RP11-12J10-3	Protein_coding	SCD_ENSG00000099194	SCD	Protein_coding	No_correlation	Intra		No	No	No
RP11-12J10.3_ENSG00000258539	RP11-12J10-3	Protein_coding	SCGB1D2_ENSG00000124935	SCGB1D2	Protein_coding	No_correlation	Intra		No	No	No
RP11-12J10.3_ENSG00000258539	RP11-12J10-3	Protein_coding	SCGB3A2_ENSG00000164265	SCGB3A2	Protein_coding	No_correlation	Intra		No	No	No
RP11-12J10.3_ENSG00000258539	RP11-12J10-3	Protein_coding	SCGN_ENSG00000079689	SCGN	Protein_coding	No_correlation	Intra		No	No	No
RP11-12J10.3_ENSG00000258539	RP11-12J10-3	Protein_coding	SCIMP_ENSG00000161929	SCIMP	Protein_coding	No_correlation	Intra		No	No	No
RP11-12J10.3_ENSG00000258539	RP11-12J10-3	Protein_coding	SCML4_ENSG00000146285	SCML4	Transcription_factor	CCC	Inter		No	No	Yes
RP11-12J10.3_ENSG00000258539	RP11-12J10-3	Protein_coding	SCN2B_ENSG00000149575	SCN2B	Protein_coding	No_correlation	Intra		No	No	Yes
RP11-12J10.3_ENSG00000258539	RP11-12J10-3	Protein_coding	SCNN1B_ENSG00000168447	SCNN1B	Protein_coding	CCC	Intra		No	No	No
RP11-12J10.3_ENSG00000258539	RP11-12J10-3	Protein_coding	SCUBE1_ENSG00000159307	SCUBE1	Protein_coding	No_correlation	Intra		No	No	Yes
RP11-12J10.3_ENSG00000258539	RP11-12J10-3	Protein_coding	SDC1_ENSG00000115884	SDC1	Protein_coding	CCC	Intra		No	No	No
RP11-12J10.3_ENSG00000258539	RP11-12J10-3	Protein_coding	SEL1L3_ENSG00000091490	SEL1L3	Protein_coding	No_correlation	Intra		No	No	No
RP11-12J10.3_ENSG00000258539	RP11-12J10-3	Protein_coding	SELE_ENSG00000007908	SELE	Protein_coding	No_correlation	Intra		No	No	No
RP11-12J10.3_ENSG00000258539	RP11-12J10-3	Protein_coding	SELPLG_ENSG00000110876	SELPLG	Protein_coding	No_correlation	Intra		No	No	Yes
RP11-12J10.3_ENSG00000258539	RP11-12J10-3	Protein_coding	SEMA4A_ENSG00000196189	SEMA4A	Protein_coding	No_correlation	Intra		No	No	Yes
RP11-12J10.3_ENSG00000258539	RP11-12J10-3	Protein_coding	SEPT1_ENSG00000180096	SEPT1	Protein_coding	No_correlation	Intra		No	No	No
RP11-12J10.3_ENSG00000258539	RP11-12J10-3	Protein_coding	SERPINA1_ENSG00000197249	SERPINA1	Protein_coding	No_correlation	Intra		No	No	No
RP11-12J10.3_ENSG00000258539	RP11-12J10-3	Protein_coding	SEZ6L_ENSG00000100095	SEZ6L	Protein_coding	CCC	Intra		No	No	No
RP11-12J10.3_ENSG00000258539	RP11-12J10-3	Protein_coding	SFRP4_ENSG00000106483	SFRP4	Protein_coding	CCC	Intra		No	No	No
RP11-12J10.3_ENSG00000258539	RP11-12J10-3	Protein_coding	SFRP5_ENSG00000120057	SFRP5	Protein_coding	No_correlation	Intra		No	No	No
RP11-12J10.3_ENSG00000258539	RP11-12J10-3	Protein_coding	SH2D1A_ENSG00000183918	SH2D1A	Protein_coding	CCC	Intra		No	No	No
RP11-12J10.3_ENSG00000258539	RP11-12J10-3	Protein_coding	SH2D2A_ENSG00000027869	SH2D2A	Protein_coding	No_correlation	Intra		No	No	Yes
RP11-12J10.3_ENSG00000258539	RP11-12J10-3	Protein_coding	SH2D6_ENSG00000152292	SH2D6	Protein_coding	CCC	Intra		No	No	No
RP11-12J10.3_ENSG00000258539	RP11-12J10-3	Protein_coding	SH2D7_ENSG00000183476	SH2D7	Protein_coding	No_correlation	Intra		No	No	No
RP11-12J10.3_ENSG00000258539	RP11-12J10-3	Protein_coding	SH3GL3_ENSG00000140600	SH3GL3	Protein_coding	No_correlation	Intra		No	No	No
RP11-12J10.3_ENSG00000258539	RP11-12J10-3	Protein_coding	SH3TC2_ENSG00000169247	SH3TC2	Protein_coding	No_correlation	Intra		No	No	Yes
RP11-12J10.3_ENSG00000258539	RP11-12J10-3	Protein_coding	SHD_ENSG00000105251	SHD	Protein_coding	No_correlation	Intra		No	No	No
RP11-12J10.3_ENSG00000258539	RP11-12J10-3	Protein_coding	SHISA2_ENSG00000180730	SHISA2	Protein_coding	CCC	Intra		No	No	No
RP11-12J10.3_ENSG00000258539	RP11-12J10-3	Protein_coding	SHISA3_ENSG00000178343	SHISA3	Protein_coding	No_correlation	Intra		No	No	No
RP11-12J10.3_ENSG00000258539	RP11-12J10-3	Protein_coding	SHISA8_ENSG00000234965	SHISA8	Protein_coding	No_correlation	Intra		No	No	No
RP11-12J10.3_ENSG00000258539	RP11-12J10-3	Protein_coding	SIDT1_ENSG00000072858	SIDT1	Protein_coding	No_correlation	Intra		No	No	Yes
RP11-12J10.3_ENSG00000258539	RP11-12J10-3	Protein_coding	SIGLEC10_ENSG00000142512	SIGLEC10	Protein_coding	No_correlation	Intra		No	No	Yes
RP11-12J10.3_ENSG00000258539	RP11-12J10-3	Protein_coding	SIGLEC12_ENSG00000254521	SIGLEC12	Protein_coding	No_correlation	Intra		No	No	No
RP11-12J10.3_ENSG00000258539	RP11-12J10-3	Protein_coding	SIGLEC5_ENSG00000105501	SIGLEC5	Protein_coding	No_correlation	Intra		No	No	No
RP11-12J10.3_ENSG00000258539	RP11-12J10-3	Protein_coding	SIGLEC6_ENSG00000105492	SIGLEC6	Protein_coding	CCC	Intra		No	No	No
RP11-12J10.3_ENSG00000258539	RP11-12J10-3	Protein_coding	SIRPD_ENSG00000125900	SIRPD	Protein_coding	No_correlation	Intra		No	No	No
RP11-12J10.3_ENSG00000258539	RP11-12J10-3	Protein_coding	SIRPG_ENSG00000089012	SIRPG	Protein_coding	No_correlation	Intra		No	No	No
RP11-12J10.3_ENSG00000258539	RP11-12J10-3	Protein_coding	SIT1_ENSG00000137078	SIT1	Protein_coding	No_correlation	Intra		No	No	No
RP11-12J10.3_ENSG00000258539	RP11-12J10-3	Protein_coding	SKA3_ENSG00000165480	SKA3	Protein_coding	CCC	Intra		No	No	No
RP11-12J10.3_ENSG00000258539	RP11-12J10-3	Protein_coding	SKAP1_ENSG00000141293	SKAP1	Protein_coding	No_correlation	Intra		No	No	No
RP11-12J10.3_ENSG00000258539	RP11-12J10-3	Protein_coding	SLA_ENSG00000155926	SLA	Protein_coding	No_correlation	Intra		No	No	Yes
RP11-12J10.3_ENSG00000258539	RP11-12J10-3	Protein_coding	SLA2_ENSG00000101082	SLA2	Protein_coding	No_correlation	Intra		No	No	Yes
RP11-12J10.3_ENSG00000258539	RP11-12J10-3	Protein_coding	SLAMF1_ENSG00000117090	SLAMF1	Protein_coding	No_correlation	Intra		No	No	Yes
RP11-12J10.3_ENSG00000258539	RP11-12J10-3	Protein_coding	SLAMF6_ENSG00000162739	SLAMF6	Protein_coding	No_correlation	Intra		No	No	Yes
RP11-12J10.3_ENSG00000258539	RP11-12J10-3	Protein_coding	SLAMF7_ENSG00000026751	SLAMF7	Protein_coding	CCC	Intra		No	No	Yes
RP11-12J10.3_ENSG00000258539	RP11-12J10-3	Protein_coding	SLAMF8_ENSG00000158714	SLAMF8	Protein_coding	CTRL	Intra		No	No	Yes
RP11-12J10.3_ENSG00000258539	RP11-12J10-3	Protein_coding	SLC12A3_ENSG00000070915	SLC12A3	Protein_coding	CCC	Intra		No	No	No
RP11-12J10.3_ENSG00000258539	RP11-12J10-3	Protein_coding	SLC16A6_ENSG00000108932	SLC16A6	Protein_coding	No_correlation	Intra		No	No	No
RP11-12J10.3_ENSG00000258539	RP11-12J10-3	Protein_coding	SLC16A9_ENSG00000165449	SLC16A9	Protein_coding	CCC	Intra		No	No	Yes
RP11-12J10.3_ENSG00000258539	RP11-12J10-3	Protein_coding	SLC24A2_ENSG00000155886	SLC24A2	Protein_coding	CCC	Intra		No	No	No
RP11-12J10.3_ENSG00000258539	RP11-12J10-3	Protein_coding	SLC25A48_ENSG00000145832	SLC25A48	Protein_coding	CCC	Intra		No	No	No
RP11-12J10.3_ENSG00000258539	RP11-12J10-3	Protein_coding	SLC27A2_ENSG00000140284	SLC27A2	Protein_coding	No_correlation	Intra		No	No	No
RP11-12J10.3_ENSG00000258539	RP11-12J10-3	Protein_coding	SLC28A2_ENSG00000137860	SLC28A2	Protein_coding	No_correlation	Intra		No	No	No
RP11-12J10.3_ENSG00000258539	RP11-12J10-3	Protein_coding	SLC29A4_ENSG00000164638	SLC29A4	Protein_coding	CCC	Intra		No	No	No
RP11-12J10.3_ENSG00000258539	RP11-12J10-3	Protein_coding	SLC30A2_ENSG00000158014	SLC30A2	Protein_coding	No_correlation	Intra		No	No	No
RP11-12J10.3_ENSG00000258539	RP11-12J10-3	Protein_coding	SLC31A2_ENSG00000136867	SLC31A2	Protein_coding	No_correlation	Intra		No	No	No
RP11-12J10.3_ENSG00000258539	RP11-12J10-3	Protein_coding	SLC36A2_ENSG00000186335	SLC36A2	Protein_coding	No_correlation	Intra		No	No	No
RP11-12J10.3_ENSG00000258539	RP11-12J10-3	Protein_coding	SLC38A8_ENSG00000166558	SLC38A8	Protein_coding	No_correlation	Intra		No	No	No
RP11-12J10.3_ENSG00000258539	RP11-12J10-3	Protein_coding	SLC4A8_ENSG00000050438	SLC4A8	Protein_coding	CCC	Intra		No	No	Yes
RP11-12J10.3_ENSG00000258539	RP11-12J10-3	Protein_coding	SLC6A11_ENSG00000132164	SLC6A11	Protein_coding	CCC	Intra		No	No	No
RP11-12J10.3_ENSG00000258539	RP11-12J10-3	Protein_coding	SLC6A17_ENSG00000197106	SLC6A17	Protein_coding	No_correlation	Intra		No	No	No
RP11-12J10.3_ENSG00000258539	RP11-12J10-3	Protein_coding	SLC6A9_ENSG00000196517	SLC6A9	Protein_coding	No_correlation	Intra		No	No	No
RP11-12J10.3_ENSG00000258539	RP11-12J10-3	Protein_coding	SLCO5A1_ENSG00000137571	SLCO5A1	Protein_coding	No_correlation	Intra		No	No	No
RP11-12J10.3_ENSG00000258539	RP11-12J10-3	Protein_coding	SLFN12L_ENSG00000205045	SLFN12L	Protein_coding	No_correlation	Intra		No	No	Yes
RP11-12J10.3_ENSG00000258539	RP11-12J10-3	Protein_coding	SLFN14_ENSG00000236320	SLFN14	Protein_coding	CTRL+CCC	Intra		No	No	No
RP11-12J10.3_ENSG00000258539	RP11-12J10-3	Protein_coding	SLITRK4_ENSG00000179542	SLITRK4	Protein_coding	CCC	Intra		No	No	No
RP11-12J10.3_ENSG00000258539	RP11-12J10-3	Protein_coding	SMAP2_ENSG00000084070	SMAP2	Protein_coding	No_correlation	Intra		No	No	No
RP11-12J10.3_ENSG00000258539	RP11-12J10-3	Protein_coding	SMPD3_ENSG00000103056	SMPD3	Protein_coding	CTRL+CCC	Intra		No	No	Yes
RP11-12J10.3_ENSG00000258539	RP11-12J10-3	Protein_coding	SMPDL3B_ENSG00000130768	SMPDL3B	Protein_coding	No_correlation	Intra		No	No	No
RP11-12J10.3_ENSG00000258539	RP11-12J10-3	Protein_coding	SMTNL1_ENSG00000214872	SMTNL1	Protein_coding	No_correlation	Intra		No	No	No
RP11-12J10.3_ENSG00000258539	RP11-12J10-3	Protein_coding	SMTNL2_ENSG00000188176	SMTNL2	Protein_coding	No_correlation	Intra		No	No	No
RP11-12J10.3_ENSG00000258539	RP11-12J10-3	Protein_coding	SNORA40_ENSG00000212579	SNORA40	lncRNA	No_correlation	Inter		No	No	No
RP11-12J10.3_ENSG00000258539	RP11-12J10-3	Protein_coding	SNX10_ENSG00000086300	SNX10	Protein_coding	No_correlation	Intra		No	No	Yes
RP11-12J10.3_ENSG00000258539	RP11-12J10-3	Protein_coding	SNX20_ENSG00000167208	SNX20	Protein_coding	No_correlation	Intra		No	No	Yes
RP11-12J10.3_ENSG00000258539	RP11-12J10-3	Protein_coding	SOAT2_ENSG00000167780	SOAT2	Protein_coding	CCC	Intra		No	No	Yes
RP11-12J10.3_ENSG00000258539	RP11-12J10-3	Protein_coding	SOCS1_ENSG00000185338	SOCS1	Protein_coding	No_correlation	Intra		No	No	Yes
RP11-12J10.3_ENSG00000258539	RP11-12J10-3	Protein_coding	SOCS3_ENSG00000184557	SOCS3	Protein_coding	No_correlation	Intra		No	No	No
RP11-12J10.3_ENSG00000258539	RP11-12J10-3	Protein_coding	SOWAHA_ENSG00000198944	SOWAHA	Protein_coding	No_correlation	Intra		No	No	No
RP11-12J10.3_ENSG00000258539	RP11-12J10-3	Protein_coding	SOWAHD_ENSG00000187808	SOWAHD	Protein_coding	No_correlation	Intra		No	No	No
RP11-12J10.3_ENSG00000258539	RP11-12J10-3	Protein_coding	SP140_ENSG00000079263	SP140	Transcription_factor	No_correlation	Inter		No	No	Yes
RP11-12J10.3_ENSG00000258539	RP11-12J10-3	Protein_coding	SPEF2_ENSG00000152582	SPEF2	Protein_coding	No_correlation	Intra		No	No	No
RP11-12J10.3_ENSG00000258539	RP11-12J10-3	Protein_coding	SPERT_ENSG00000174015	SPERT	Protein_coding	No_correlation	Intra		No	No	No
RP11-12J10.3_ENSG00000258539	RP11-12J10-3	Protein_coding	SPIB_ENSG00000269404	SPIB	Transcription_factor	CCC	Inter		No	No	Yes
RP11-12J10.3_ENSG00000258539	RP11-12J10-3	Protein_coding	SPIC_ENSG00000166211	SPIC	Transcription_factor	No_correlation	Inter		No	No	No
RP11-12J10.3_ENSG00000258539	RP11-12J10-3	Protein_coding	SPINK1_ENSG00000164266	SPINK1	Protein_coding	No_correlation	Intra		No	No	No
RP11-12J10.3_ENSG00000258539	RP11-12J10-3	Protein_coding	SPN_ENSG00000197471	SPN	Protein_coding	No_correlation	Intra		No	No	Yes
RP11-12J10.3_ENSG00000258539	RP11-12J10-3	Protein_coding	SPNS3_ENSG00000182557	SPNS3	Protein_coding	CCC	Intra		No	No	No
RP11-12J10.3_ENSG00000258539	RP11-12J10-3	Protein_coding	SPOCK3_ENSG00000196104	SPOCK3	Protein_coding	CCC	Intra		No	No	No
RP11-12J10.3_ENSG00000258539	RP11-12J10-3	Protein_coding	SPP1_ENSG00000118785	SPP1	Protein_coding	No_correlation	Intra		No	No	No
RP11-12J10.3_ENSG00000258539	RP11-12J10-3	Protein_coding	SPTA1_ENSG00000163554	SPTA1	Protein_coding	CCC	Intra		No	No	No
RP11-12J10.3_ENSG00000258539	RP11-12J10-3	Protein_coding	SRMS_ENSG00000125508	SRMS	Protein_coding	No_correlation	Intra		No	No	No
RP11-12J10.3_ENSG00000258539	RP11-12J10-3	Protein_coding	SRRM3_ENSG00000177679	SRRM3	Protein_coding	CCC	Intra		No	No	No
RP11-12J10.3_ENSG00000258539	RP11-12J10-3	Protein_coding	SSTR2_ENSG00000180616	SSTR2	Protein_coding	No_correlation	Intra		No	No	Yes
RP11-12J10.3_ENSG00000258539	RP11-12J10-3	Protein_coding	STAB2_ENSG00000136011	STAB2	Protein_coding	CCC	Intra		No	No	No
RP11-12J10.3_ENSG00000258539	RP11-12J10-3	Protein_coding	STAC2_ENSG00000141750	STAC2	Protein_coding	No_correlation	Intra		No	No	No
RP11-12J10.3_ENSG00000258539	RP11-12J10-3	Protein_coding	STAP1_ENSG00000035720	STAP1	Protein_coding	No_correlation	Intra		No	No	Yes
RP11-12J10.3_ENSG00000258539	RP11-12J10-3	Protein_coding	STARD5_ENSG00000172345	STARD5	Protein_coding	CCC	Intra		No	No	No
RP11-12J10.3_ENSG00000258539	RP11-12J10-3	Protein_coding	STK17B_ENSG00000081320	STK17B	Protein_coding	No_correlation	Intra		No	No	Yes
RP11-12J10.3_ENSG00000258539	RP11-12J10-3	Protein_coding	STMND1_ENSG00000230873	STMND1	Protein_coding	No_correlation	Intra		No	No	No
RP11-12J10.3_ENSG00000258539	RP11-12J10-3	Protein_coding	STXBP2_ENSG00000076944	STXBP2	Protein_coding	No_correlation	Intra		No	No	No
RP11-12J10.3_ENSG00000258539	RP11-12J10-3	Protein_coding	STYK1_ENSG00000060140	STYK1	Protein_coding	No_correlation	Intra		No	No	No
RP11-12J10.3_ENSG00000258539	RP11-12J10-3	Protein_coding	SUCNR1_ENSG00000198829	SUCNR1	Protein_coding	No_correlation	Intra		No	No	No
RP11-12J10.3_ENSG00000258539	RP11-12J10-3	Protein_coding	SULT2B1_ENSG00000088002	SULT2B1	Protein_coding	CCC	Intra		No	No	No
RP11-12J10.3_ENSG00000258539	RP11-12J10-3	Protein_coding	SUN5_ENSG00000167098	SUN5	Protein_coding	No_correlation	Intra		No	No	No
RP11-12J10.3_ENSG00000258539	RP11-12J10-3	Protein_coding	SUSD3_ENSG00000157303	SUSD3	Protein_coding	No_correlation	Intra		No	No	No
RP11-12J10.3_ENSG00000258539	RP11-12J10-3	Protein_coding	SUSD4_ENSG00000143502	SUSD4	Protein_coding	No_correlation	Intra		No	No	No
RP11-12J10.3_ENSG00000258539	RP11-12J10-3	Protein_coding	SYK_ENSG00000165025	SYK	Protein_coding	CTRL	Intra		No	No	Yes
RP11-12J10.3_ENSG00000258539	RP11-12J10-3	Protein_coding	SYN1_ENSG00000008056	SYN1	Protein_coding	CCC	Intra		No	No	No
RP11-12J10.3_ENSG00000258539	RP11-12J10-3	Protein_coding	SYNDIG1L_ENSG00000183379	SYNDIG1L	Protein_coding	No_correlation	Intra		No	No	No
RP11-12J10.3_ENSG00000258539	RP11-12J10-3	Protein_coding	SYT13_ENSG00000019505	SYT13	Protein_coding	No_correlation	Intra		No	No	No
RP11-12J10.3_ENSG00000258539	RP11-12J10-3	Protein_coding	TACSTD2_ENSG00000184292	TACSTD2	Protein_coding	No_correlation	Intra		No	No	Yes
RP11-12J10.3_ENSG00000258539	RP11-12J10-3	Protein_coding	TAGAP_ENSG00000164691	TAGAP	Protein_coding	CCC	Intra		No	No	Yes
RP11-12J10.3_ENSG00000258539	RP11-12J10-3	Protein_coding	TBC1D10C_ENSG00000175463	TBC1D10C	Protein_coding	No_correlation	Intra		No	No	No
RP11-12J10.3_ENSG00000258539	RP11-12J10-3	Protein_coding	TBX21_ENSG00000073861	TBX21	Transcription_factor	CCC	Inter		No	No	No
RP11-12J10.3_ENSG00000258539	RP11-12J10-3	Protein_coding	TCEB3C_ENSG00000183791	TCEB3C	Protein_coding	CCC	Intra		No	No	No
RP11-12J10.3_ENSG00000258539	RP11-12J10-3	Protein_coding	TCERG1L_ENSG00000176769	TCERG1L	Protein_coding	CCC	Intra		No	No	Yes
RP11-12J10.3_ENSG00000258539	RP11-12J10-3	Protein_coding	TCF24_ENSG00000261787	TCF24	Transcription_factor	No_correlation	Inter		No	No	Yes
RP11-12J10.3_ENSG00000258539	RP11-12J10-3	Protein_coding	TDRD9_ENSG00000156414	TDRD9	Protein_coding	CCC	Intra		No	No	No
RP11-12J10.3_ENSG00000258539	RP11-12J10-3	Protein_coding	TEDDM1_ENSG00000203730	TEDDM1	Protein_coding	CCC	Intra		No	No	No
RP11-12J10.3_ENSG00000258539	RP11-12J10-3	Protein_coding	TESPA1_ENSG00000135426	TESPA1	Protein_coding	CCC	Intra		No	No	Yes
RP11-12J10.3_ENSG00000258539	RP11-12J10-3	Protein_coding	TEX11_ENSG00000120498	TEX11	Protein_coding	No_correlation	Intra		No	No	No
RP11-12J10.3_ENSG00000258539	RP11-12J10-3	Protein_coding	TFAP2C_ENSG00000087510	TFAP2C	Transcription_factor	CTRL	Inter		No	No	No
RP11-12J10.3_ENSG00000258539	RP11-12J10-3	Protein_coding	TFEC_ENSG00000105967	TFEC	Transcription_factor	No_correlation	Inter		No	No	No
RP11-12J10.3_ENSG00000258539	RP11-12J10-3	Protein_coding	THBS1_ENSG00000137801	THBS1	Protein_coding	No_correlation	Intra		No	No	Yes
RP11-12J10.3_ENSG00000258539	RP11-12J10-3	Protein_coding	THEMIS_ENSG00000172673	THEMIS	Protein_coding	CCC	Intra		No	No	Yes
RP11-12J10.3_ENSG00000258539	RP11-12J10-3	Protein_coding	THEMIS2_ENSG00000130775	THEMIS2	Protein_coding	No_correlation	Intra		No	No	No
RP11-12J10.3_ENSG00000258539	RP11-12J10-3	Protein_coding	THRSP_ENSG00000151365	THRSP	Protein_coding	CTRL	Intra		No	No	No
RP11-12J10.3_ENSG00000258539	RP11-12J10-3	Protein_coding	THY1_ENSG00000154096	THY1	Protein_coding	CCC	Intra		No	No	Yes
RP11-12J10.3_ENSG00000258539	RP11-12J10-3	Protein_coding	TIFAB_ENSG00000255833	TIFAB	Protein_coding	No_correlation	Intra		No	No	Yes
RP11-12J10.3_ENSG00000258539	RP11-12J10-3	Protein_coding	TIGIT_ENSG00000181847	TIGIT	Protein_coding	CTRL+CCC	Intra		No	No	Yes
RP11-12J10.3_ENSG00000258539	RP11-12J10-3	Protein_coding	TINCR_ENSG00000223573	TINCR	lncRNA	CCC	Inter		No	No	No
RP11-12J10.3_ENSG00000258539	RP11-12J10-3	Protein_coding	TLR10_ENSG00000174123	TLR10	Protein_coding	CCC	Intra		No	No	No
RP11-12J10.3_ENSG00000258539	RP11-12J10-3	Protein_coding	TLR6_ENSG00000174130	TLR6	Protein_coding	No_correlation	Intra		No	No	Yes
RP11-12J10.3_ENSG00000258539	RP11-12J10-3	Protein_coding	TLR7_ENSG00000196664	TLR7	Protein_coding	No_correlation	Intra		No	No	No
RP11-12J10.3_ENSG00000258539	RP11-12J10-3	Protein_coding	TLR8_ENSG00000101916	TLR8	Protein_coding	No_correlation	Intra		No	No	No
RP11-12J10.3_ENSG00000258539	RP11-12J10-3	Protein_coding	TMC2_ENSG00000149488	TMC2	Protein_coding	No_correlation	Intra		No	No	No
RP11-12J10.3_ENSG00000258539	RP11-12J10-3	Protein_coding	TMC3_ENSG00000188869	TMC3	Protein_coding	No_correlation	Intra		No	No	Yes
RP11-12J10.3_ENSG00000258539	RP11-12J10-3	Protein_coding	TMC8_ENSG00000167895	TMC8	Protein_coding	No_correlation	Intra		No	No	No
RP11-12J10.3_ENSG00000258539	RP11-12J10-3	Protein_coding	TMEM130_ENSG00000166448	TMEM130	Protein_coding	No_correlation	Intra		No	No	Yes
RP11-12J10.3_ENSG00000258539	RP11-12J10-3	Protein_coding	TMEM132E_ENSG00000181291	TMEM132E	Protein_coding	No_correlation	Intra		No	No	Yes
RP11-12J10.3_ENSG00000258539	RP11-12J10-3	Protein_coding	TMEM150B_ENSG00000180061	TMEM150B	Protein_coding	No_correlation	Intra		No	No	Yes
RP11-12J10.3_ENSG00000258539	RP11-12J10-3	Protein_coding	TMEM151A_ENSG00000179292	TMEM151A	Protein_coding	No_correlation	Intra		No	No	No
RP11-12J10.3_ENSG00000258539	RP11-12J10-3	Protein_coding	TMEM151B_ENSG00000178233	TMEM151B	Protein_coding	No_correlation	Intra		No	No	No
RP11-12J10.3_ENSG00000258539	RP11-12J10-3	Protein_coding	TMEM156_ENSG00000121895	TMEM156	Protein_coding	No_correlation	Intra		No	No	Yes
RP11-12J10.3_ENSG00000258539	RP11-12J10-3	Protein_coding	TMEM169_ENSG00000163449	TMEM169	Protein_coding	No_correlation	Intra		No	No	No
RP11-12J10.3_ENSG00000258539	RP11-12J10-3	Protein_coding	TMEM191C_ENSG00000206140	TMEM191C	lncRNA	CCC	Inter		No	No	No
RP11-12J10.3_ENSG00000258539	RP11-12J10-3	Protein_coding	TMEM200A_ENSG00000164484	TMEM200A	Protein_coding	No_correlation	Intra		No	No	No
RP11-12J10.3_ENSG00000258539	RP11-12J10-3	Protein_coding	TMEM244_ENSG00000203756	TMEM244	Protein_coding	No_correlation	Intra		No	No	No
RP11-12J10.3_ENSG00000258539	RP11-12J10-3	Protein_coding	TMEM35_ENSG00000126950	TMEM35	Protein_coding	CCC	Intra		No	No	No
RP11-12J10.3_ENSG00000258539	RP11-12J10-3	Protein_coding	TMEM92_ENSG00000167105	TMEM92	Protein_coding	No_correlation	Intra		No	No	No
RP11-12J10.3_ENSG00000258539	RP11-12J10-3	Protein_coding	TMPRSS13_ENSG00000137747	TMPRSS13	Protein_coding	No_correlation	Intra		No	No	No
RP11-12J10.3_ENSG00000258539	RP11-12J10-3	Protein_coding	TMPRSS2_ENSG00000184012	TMPRSS2	Protein_coding	No_correlation	Intra		No	No	No
RP11-12J10.3_ENSG00000258539	RP11-12J10-3	Protein_coding	TMPRSS3_ENSG00000160183	TMPRSS3	Protein_coding	No_correlation	Intra		No	No	No
RP11-12J10.3_ENSG00000258539	RP11-12J10-3	Protein_coding	TNFAIP3_ENSG00000118503	TNFAIP3	Protein_coding	No_correlation	Intra		No	No	Yes
RP11-12J10.3_ENSG00000258539	RP11-12J10-3	Protein_coding	TNFAIP8L2_ENSG00000163154	TNFAIP8L2	Protein_coding	No_correlation	Intra		No	No	Yes
RP11-12J10.3_ENSG00000258539	RP11-12J10-3	Protein_coding	TNFRSF11B_ENSG00000164761	TNFRSF11B	Protein_coding	No_correlation	Intra		No	No	Yes
RP11-12J10.3_ENSG00000258539	RP11-12J10-3	Protein_coding	TNFRSF13B_ENSG00000240505	TNFRSF13B	Protein_coding	No_correlation	Intra		No	No	No
RP11-12J10.3_ENSG00000258539	RP11-12J10-3	Protein_coding	TNFRSF17_ENSG00000048462	TNFRSF17	Protein_coding	CCC	Intra		No	No	No
RP11-12J10.3_ENSG00000258539	RP11-12J10-3	Protein_coding	TNFRSF18_ENSG00000186891	TNFRSF18	Protein_coding	No_correlation	Intra		No	No	No
RP11-12J10.3_ENSG00000258539	RP11-12J10-3	Protein_coding	TNFRSF19_ENSG00000127863	TNFRSF19	Protein_coding	No_correlation	Intra		No	No	Yes
RP11-12J10.3_ENSG00000258539	RP11-12J10-3	Protein_coding	TNFSF14_ENSG00000125735	TNFSF14	Protein_coding	No_correlation	Intra		No	No	Yes
RP11-12J10.3_ENSG00000258539	RP11-12J10-3	Protein_coding	TNFSF8_ENSG00000106952	TNFSF8	Protein_coding	No_correlation	Intra		No	No	Yes
RP11-12J10.3_ENSG00000258539	RP11-12J10-3	Protein_coding	TNIP3_ENSG00000050730	TNIP3	Protein_coding	No_correlation	Intra		No	No	Yes
RP11-12J10.3_ENSG00000258539	RP11-12J10-3	Protein_coding	TNMD_ENSG00000000005	TNMD	Protein_coding	CCC	Intra		No	No	No
RP11-12J10.3_ENSG00000258539	RP11-12J10-3	Protein_coding	TNNI1_ENSG00000159173	TNNI1	Protein_coding	No_correlation	Intra		No	No	No
RP11-12J10.3_ENSG00000258539	RP11-12J10-3	Protein_coding	TNR_ENSG00000116147	TNR	Protein_coding	No_correlation	Intra		No	No	Yes
RP11-12J10.3_ENSG00000258539	RP11-12J10-3	Protein_coding	TNS4_ENSG00000131746	TNS4	Protein_coding	No_correlation	Intra		No	No	No
RP11-12J10.3_ENSG00000258539	RP11-12J10-3	Protein_coding	TOX_ENSG00000198846	TOX	Protein_coding	No_correlation	Intra		No	No	Yes
RP11-12J10.3_ENSG00000258539	RP11-12J10-3	Protein_coding	TP63_ENSG00000073282	TP63	Transcription_factor	No_correlation	Inter		No	No	No
RP11-12J10.3_ENSG00000258539	RP11-12J10-3	Protein_coding	TPSAB1_ENSG00000172236	TPSAB1	Protein_coding	No_correlation	Intra		No	No	No
RP11-12J10.3_ENSG00000258539	RP11-12J10-3	Protein_coding	TPTE2_ENSG00000132958	TPTE2	Protein_coding	CCC	Intra		No	No	No
RP11-12J10.3_ENSG00000258539	RP11-12J10-3	Protein_coding	TRABD2A_ENSG00000186854	TRABD2A	Protein_coding	No_correlation	Intra		No	No	Yes
RP11-12J10.3_ENSG00000258539	RP11-12J10-3	Protein_coding	TRAF1_ENSG00000056558	TRAF1	Protein_coding	No_correlation	Intra		No	No	Yes
RP11-12J10.3_ENSG00000258539	RP11-12J10-3	Protein_coding	TRAF3IP3_ENSG00000009790	TRAF3IP3	Protein_coding	No_correlation	Intra		No	No	Yes
RP11-12J10.3_ENSG00000258539	RP11-12J10-3	Protein_coding	TRAT1_ENSG00000163519	TRAT1	Protein_coding	CCC	Intra		No	No	No
RP11-12J10.3_ENSG00000258539	RP11-12J10-3	Protein_coding	TRBV11-2_ENSG00000241657	TRBV11-2	lncRNA	No_correlation	Inter		No	No	No
RP11-12J10.3_ENSG00000258539	RP11-12J10-3	Protein_coding	TREM2_ENSG00000095970	TREM2	Protein_coding	CTRL	Intra		No	No	No
RP11-12J10.3_ENSG00000258539	RP11-12J10-3	Protein_coding	TRERF1_ENSG00000124496	TRERF1	Transcription_factor	No_correlation	Inter		No	No	Yes
RP11-12J10.3_ENSG00000258539	RP11-12J10-3	Protein_coding	TRH_ENSG00000170893	TRH	Protein_coding	No_correlation	Intra		No	No	No
RP11-12J10.3_ENSG00000258539	RP11-12J10-3	Protein_coding	TRHDE_ENSG00000072657	TRHDE	Protein_coding	No_correlation	Intra		No	No	No
RP11-12J10.3_ENSG00000258539	RP11-12J10-3	Protein_coding	TRIM14_ENSG00000106785	TRIM14	Protein_coding	No_correlation	Intra		No	No	No
RP11-12J10.3_ENSG00000258539	RP11-12J10-3	Protein_coding	TRPV3_ENSG00000167723	TRPV3	Protein_coding	CTRL+CCC	Intra		No	No	No
RP11-12J10.3_ENSG00000258539	RP11-12J10-3	Protein_coding	TSC22D3_ENSG00000157514	TSC22D3	Protein_coding	No_correlation	Intra		No	No	No
RP11-12J10.3_ENSG00000258539	RP11-12J10-3	Protein_coding	TTC22_ENSG00000006555	TTC22	Protein_coding	No_correlation	Intra		No	No	No
RP11-12J10.3_ENSG00000258539	RP11-12J10-3	Protein_coding	TTC24_ENSG00000187862	TTC24	Protein_coding	No_correlation	Intra		No	No	No
RP11-12J10.3_ENSG00000258539	RP11-12J10-3	Protein_coding	TUBA3D_ENSG00000075886	TUBA3D	Protein_coding	No_correlation	Intra		No	No	No
RP11-12J10.3_ENSG00000258539	RP11-12J10-3	Protein_coding	UBASH3A_ENSG00000160185	UBASH3A	Protein_coding	CCC	Intra		No	No	Yes
RP11-12J10.3_ENSG00000258539	RP11-12J10-3	Protein_coding	UBD_ENSG00000213886	UBD	Protein_coding	No_correlation	Intra		No	No	Yes
RP11-12J10.3_ENSG00000258539	RP11-12J10-3	Protein_coding	UCP1_ENSG00000109424	UCP1	Protein_coding	No_correlation	Intra		No	No	No
RP11-12J10.3_ENSG00000258539	RP11-12J10-3	Protein_coding	UGT3A2_ENSG00000168671	UGT3A2	Protein_coding	CCC	Intra		No	No	Yes
RP11-12J10.3_ENSG00000258539	RP11-12J10-3	Protein_coding	UNC80_ENSG00000144406	UNC80	Protein_coding	No_correlation	Intra		No	No	Yes
RP11-12J10.3_ENSG00000258539	RP11-12J10-3	Protein_coding	UPK1B_ENSG00000114638	UPK1B	Protein_coding	No_correlation	Intra		No	No	No
RP11-12J10.3_ENSG00000258539	RP11-12J10-3	Protein_coding	UPK3B_ENSG00000243566	UPK3B	Protein_coding	CCC	Intra		No	No	No
RP11-12J10.3_ENSG00000258539	RP11-12J10-3	Protein_coding	UTS2_ENSG00000049247	UTS2	Protein_coding	CCC	Intra		No	No	No
RP11-12J10.3_ENSG00000258539	RP11-12J10-3	Protein_coding	UTS2R_ENSG00000181408	UTS2R	Protein_coding	No_correlation	Intra		No	No	No
RP11-12J10.3_ENSG00000258539	RP11-12J10-3	Protein_coding	VAV1_ENSG00000141968	VAV1	Protein_coding	No_correlation	Intra		No	No	No
RP11-12J10.3_ENSG00000258539	RP11-12J10-3	Protein_coding	VAX2_ENSG00000116035	VAX2	Transcription_factor	CCC	Inter		No	No	No
RP11-12J10.3_ENSG00000258539	RP11-12J10-3	Protein_coding	VNN1_ENSG00000112299	VNN1	Protein_coding	CCC	Intra		No	No	Yes
RP11-12J10.3_ENSG00000258539	RP11-12J10-3	Protein_coding	VSIG1_ENSG00000101842	VSIG1	Protein_coding	No_correlation	Intra		No	No	No
RP11-12J10.3_ENSG00000258539	RP11-12J10-3	Protein_coding	VSIG8_ENSG00000243284	VSIG8	Protein_coding	No_correlation	Intra		No	No	No
RP11-12J10.3_ENSG00000258539	RP11-12J10-3	Protein_coding	VWC2L_ENSG00000174453	VWC2L	Protein_coding	No_correlation	Intra		No	No	Yes
RP11-12J10.3_ENSG00000258539	RP11-12J10-3	Protein_coding	WAS_ENSG00000015285	WAS	Protein_coding	No_correlation	Intra		No	No	No
RP11-12J10.3_ENSG00000258539	RP11-12J10-3	Protein_coding	WBP2NL_ENSG00000183066	WBP2NL	Protein_coding	CCC	Intra		No	No	No
RP11-12J10.3_ENSG00000258539	RP11-12J10-3	Protein_coding	WBSCR27_ENSG00000165171	WBSCR27	Protein_coding	No_correlation	Intra		No	No	No
RP11-12J10.3_ENSG00000258539	RP11-12J10-3	Protein_coding	WDFY4_ENSG00000128815	WDFY4	Protein_coding	No_correlation	Intra		No	No	Yes
RP11-12J10.3_ENSG00000258539	RP11-12J10-3	Protein_coding	WDR65_ENSG00000243710	WDR65	Protein_coding	No_correlation	Intra		No	No	No
RP11-12J10.3_ENSG00000258539	RP11-12J10-3	Protein_coding	WDR93_ENSG00000140527	WDR93	Protein_coding	No_correlation	Intra		No	No	No
RP11-12J10.3_ENSG00000258539	RP11-12J10-3	Protein_coding	WFDC2_ENSG00000101443	WFDC2	Protein_coding	No_correlation	Intra		No	No	Yes
RP11-12J10.3_ENSG00000258539	RP11-12J10-3	Protein_coding	WNT1_ENSG00000125084	WNT1	Protein_coding	No_correlation	Intra		No	No	No
RP11-12J10.3_ENSG00000258539	RP11-12J10-3	Protein_coding	WNT10A_ENSG00000135925	WNT10A	Protein_coding	CCC	Intra		No	No	No
RP11-12J10.3_ENSG00000258539	RP11-12J10-3	Protein_coding	WNT10B_ENSG00000169884	WNT10B	Protein_coding	No_correlation	Intra		No	No	No
RP11-12J10.3_ENSG00000258539	RP11-12J10-3	Protein_coding	XCL1_ENSG00000143184	XCL1	Protein_coding	CCC	Intra		No	No	No
RP11-12J10.3_ENSG00000258539	RP11-12J10-3	Protein_coding	XCL2_ENSG00000143185	XCL2	Protein_coding	CCC	Intra		No	No	No
RP11-12J10.3_ENSG00000258539	RP11-12J10-3	Protein_coding	XCR1_ENSG00000173578	XCR1	Protein_coding	CCC	Intra		No	No	No
RP11-12J10.3_ENSG00000258539	RP11-12J10-3	Protein_coding	XG_ENSG00000124343	XG	Protein_coding	No_correlation	Intra		No	No	No
RP11-12J10.3_ENSG00000258539	RP11-12J10-3	Protein_coding	XIRP1_ENSG00000168334	XIRP1	Protein_coding	No_correlation	Intra		No	No	No
RP11-12J10.3_ENSG00000258539	RP11-12J10-3	Protein_coding	ZAP70_ENSG00000115085	ZAP70	Protein_coding	No_correlation	Intra		No	No	Yes
RP11-12J10.3_ENSG00000258539	RP11-12J10-3	Protein_coding	ZBED2_ENSG00000177494	ZBED2	Transcription_factor	CTRL+CCC	Inter		No	No	Yes
RP11-12J10.3_ENSG00000258539	RP11-12J10-3	Protein_coding	ZBP1_ENSG00000124256	ZBP1	Protein_coding	CCC	Intra		No	No	Yes
RP11-12J10.3_ENSG00000258539	RP11-12J10-3	Protein_coding	ZBTB8B_ENSG00000273274	ZBTB8B	Transcription_factor	CCC	Inter		No	No	No
RP11-12J10.3_ENSG00000258539	RP11-12J10-3	Protein_coding	ZC3H12D_ENSG00000178199	ZC3H12D	Protein_coding	No_correlation	Intra		No	No	Yes
RP11-12J10.3_ENSG00000258539	RP11-12J10-3	Protein_coding	ZCCHC5_ENSG00000179300	ZCCHC5	Protein_coding	No_correlation	Intra		No	No	No
RP11-12J10.3_ENSG00000258539	RP11-12J10-3	Protein_coding	ZDHHC19_ENSG00000163958	ZDHHC19	Protein_coding	No_correlation	Intra		No	No	No
RP11-12J10.3_ENSG00000258539	RP11-12J10-3	Protein_coding	ZFP57_ENSG00000204644	ZFP57	Transcription_factor	No_correlation	Inter		No	No	No
RP11-12J10.3_ENSG00000258539	RP11-12J10-3	Protein_coding	ZG16B_ENSG00000162078	ZG16B	Protein_coding	No_correlation	Intra		No	No	No
RP11-12J10.3_ENSG00000258539	RP11-12J10-3	Protein_coding	ZMYND10_ENSG00000004838	ZMYND10	Protein_coding	CTRL+CCC	Intra		No	No	No
RP11-12J10.3_ENSG00000258539	RP11-12J10-3	Protein_coding	ZMYND15_ENSG00000141497	ZMYND15	Protein_coding	CTRL	Intra		No	No	No
RP11-12J10.3_ENSG00000258539	RP11-12J10-3	Protein_coding	ZNF215_ENSG00000149054	ZNF215	Transcription_factor	No_correlation	Inter		No	No	Yes
RP11-12J10.3_ENSG00000258539	RP11-12J10-3	Protein_coding	ZNF683_ENSG00000176083	ZNF683	Transcription_factor	No_correlation	Inter		No	No	No
RP11-12J10.3_ENSG00000258539	RP11-12J10-3	Protein_coding	ZNF730_ENSG00000183850	ZNF730	Transcription_factor	No_correlation	Inter		No	No	No
RP11-12J10.3_ENSG00000258539	RP11-12J10-3	Protein_coding	ZNF788_ENSG00000214189	ZNF788	Protein_coding	CCC	Intra		No	No	No
RP11-12J10.3_ENSG00000258539	RP11-12J10-3	Protein_coding	ZNF80_ENSG00000174255	ZNF80	Transcription_factor	No_correlation	Inter		No	No	No
RP11-12J10.3_ENSG00000258539	RP11-12J10-3	Protein_coding	ZNF804A_ENSG00000170396	ZNF804A	Transcription_factor	No_correlation	Inter		No	No	Yes
RP11-12J10.3_ENSG00000258539	RP11-12J10-3	Protein_coding	ZNF812_ENSG00000224689	ZNF812	Protein_coding	No_correlation	Intra		No	No	No
RP11-12J10.3_ENSG00000258539	RP11-12J10-3	Protein_coding	ZNF831_ENSG00000124203	ZNF831	Transcription_factor	No_correlation	Inter		No	No	No
RP11-131H24.4_ENSG00000258987	RP11-131H24-4	Protein_coding	RP11-131H24.4_ENSG00000258987	RP11-131H24-4	Protein_coding	No_correlation	Intra		No	No	No
RP11-131H24.4_ENSG00000258987	RP11-131H24-4	Protein_coding	RP11-204N11.1_ENSG00000258869	RP11-204N11-1	Protein_coding	No_correlation	Intra		No	No	No
RP11-131H24.4_ENSG00000258987	RP11-131H24-4	Protein_coding	RP11-222K16.2_ENSG00000272282	RP11-222K16-2	lncRNA	CCC	Inter		No	No	No
RP11-131H24.4_ENSG00000258987	RP11-131H24-4	Protein_coding	RP11-290F20.3_ENSG00000224397	RP11-290F20-3	lncRNA	No_correlation	Inter		No	No	No
RP11-131H24.4_ENSG00000258987	RP11-131H24-4	Protein_coding	RP11-357H14.17_ENSG00000272763	RP11-357H14-17	lncRNA	CCC	Inter		No	No	No
RP11-131H24.4_ENSG00000258987	RP11-131H24-4	Protein_coding	RP11-366L20.2_ENSG00000197301	RP11-366L20-2	Protein_coding	No_correlation	Intra		No	No	No
RP11-131H24.4_ENSG00000258987	RP11-131H24-4	Protein_coding	RP11-434D9.1_ENSG00000249364	RP11-434D9-1	lncRNA	No_correlation	Inter		No	No	No
RP11-131H24.4_ENSG00000258987	RP11-131H24-4	Protein_coding	RP11-451M19.3_ENSG00000203876	RP11-451M19-3	Protein_coding	No_correlation	Intra		No	No	No
RP11-131H24.4_ENSG00000258987	RP11-131H24-4	Protein_coding	RP11-533O20.2_ENSG00000223946	RP11-533O20-2	lncRNA	CTRL	Inter		No	No	No
RP11-131H24.4_ENSG00000258987	RP11-131H24-4	Protein_coding	RP11-621L6.3_ENSG00000273321	RP11-621L6-3	lncRNA	No_correlation	Inter		No	No	No
RP11-131H24.4_ENSG00000258987	RP11-131H24-4	Protein_coding	RP11-644F5.10_ENSG00000258311	RP11-644F5-10	Protein_coding	No_correlation	Intra		No	No	No
RP11-131H24.4_ENSG00000258987	RP11-131H24-4	Protein_coding	RP11-6L6.2_ENSG00000250673	RP11-6L6-2	Protein_coding	No_correlation	Intra		No	No	No
RP11-131H24.4_ENSG00000258987	RP11-131H24-4	Protein_coding	RP11-766F14.2_ENSG00000248713	RP11-766F14-2	Protein_coding	No_correlation	Intra		No	No	No
RP11-131H24.4_ENSG00000258987	RP11-131H24-4	Protein_coding	RP11-796G6.2_ENSG00000258512	RP11-796G6-2	Protein_coding	CCC	Intra		No	No	No
RP11-131H24.4_ENSG00000258987	RP11-131H24-4	Protein_coding	RP11-986E7.7_ENSG00000273259	RP11-986E7-7	Protein_coding	No_correlation	Intra		No	No	No
RP11-131H24.4_ENSG00000258987	RP11-131H24-4	Protein_coding	RRAD_ENSG00000166592	RRAD	Protein_coding	No_correlation	Intra		No	No	No
RP11-131H24.4_ENSG00000258987	RP11-131H24-4	Protein_coding	RTKN2_ENSG00000182010	RTKN2	Protein_coding	No_correlation	Intra		No	No	No
RP11-131H24.4_ENSG00000258987	RP11-131H24-4	Protein_coding	RTN1_ENSG00000139970	RTN1	Protein_coding	No_correlation	Intra		No	No	Yes
RP11-131H24.4_ENSG00000258987	RP11-131H24-4	Protein_coding	RTN4RL1_ENSG00000185924	RTN4RL1	Protein_coding	CCC	Intra		No	No	Yes
RP11-131H24.4_ENSG00000258987	RP11-131H24-4	Protein_coding	RUFY4_ENSG00000188282	RUFY4	Protein_coding	No_correlation	Intra		No	No	No
RP11-131H24.4_ENSG00000258987	RP11-131H24-4	Protein_coding	RUNX2_ENSG00000124813	RUNX2	Transcription_factor	CCC	Inter		No	No	No
RP11-131H24.4_ENSG00000258987	RP11-131H24-4	Protein_coding	RUNX3_ENSG00000020633	RUNX3	Transcription_factor	No_correlation	Inter		No	No	Yes
RP11-131H24.4_ENSG00000258987	RP11-131H24-4	Protein_coding	S100A3_ENSG00000188015	S100A3	Protein_coding	No_correlation	Intra		No	No	No
RP11-131H24.4_ENSG00000258987	RP11-131H24-4	Protein_coding	S100Z_ENSG00000171643	S100Z	Protein_coding	No_correlation	Intra		No	No	No
RP11-131H24.4_ENSG00000258987	RP11-131H24-4	Protein_coding	S1PR4_ENSG00000125910	S1PR4	Protein_coding	No_correlation	Intra		No	No	Yes
RP11-131H24.4_ENSG00000258987	RP11-131H24-4	Protein_coding	SAA1_ENSG00000173432	SAA1	Protein_coding	No_correlation	Intra		No	No	No
RP11-131H24.4_ENSG00000258987	RP11-131H24-4	Protein_coding	SACS-AS1_ENSG00000229558	SACS-AS1	lncRNA	CTRL+CCC	Inter		No	No	No
RP11-131H24.4_ENSG00000258987	RP11-131H24-4	Protein_coding	SALL1_ENSG00000103449	SALL1	Transcription_factor	No_correlation	Inter		No	No	Yes
RP11-131H24.4_ENSG00000258987	RP11-131H24-4	Protein_coding	SAMD3_ENSG00000164483	SAMD3	Protein_coding	CCC	Intra		No	No	Yes
RP11-131H24.4_ENSG00000258987	RP11-131H24-4	Protein_coding	SAMSN1_ENSG00000155307	SAMSN1	Protein_coding	No_correlation	Intra		No	No	Yes
RP11-131H24.4_ENSG00000258987	RP11-131H24-4	Protein_coding	SASH3_ENSG00000122122	SASH3	Protein_coding	No_correlation	Intra		No	No	No
RP11-131H24.4_ENSG00000258987	RP11-131H24-4	Protein_coding	SBK2_ENSG00000187550	SBK2	Protein_coding	No_correlation	Intra		No	No	No
RP11-131H24.4_ENSG00000258987	RP11-131H24-4	Protein_coding	SCD_ENSG00000099194	SCD	Protein_coding	CCC	Intra		No	No	No
RP11-131H24.4_ENSG00000258987	RP11-131H24-4	Protein_coding	SCGB1D2_ENSG00000124935	SCGB1D2	Protein_coding	No_correlation	Intra		No	No	No
RP11-131H24.4_ENSG00000258987	RP11-131H24-4	Protein_coding	SCGB3A2_ENSG00000164265	SCGB3A2	Protein_coding	No_correlation	Intra		No	No	No
RP11-131H24.4_ENSG00000258987	RP11-131H24-4	Protein_coding	SCGN_ENSG00000079689	SCGN	Protein_coding	No_correlation	Intra		No	No	No
RP11-131H24.4_ENSG00000258987	RP11-131H24-4	Protein_coding	SCIMP_ENSG00000161929	SCIMP	Protein_coding	No_correlation	Intra		No	No	No
RP11-131H24.4_ENSG00000258987	RP11-131H24-4	Protein_coding	SCML4_ENSG00000146285	SCML4	Transcription_factor	No_correlation	Inter		No	No	Yes
RP11-131H24.4_ENSG00000258987	RP11-131H24-4	Protein_coding	SCN2B_ENSG00000149575	SCN2B	Protein_coding	No_correlation	Intra		No	No	Yes
RP11-131H24.4_ENSG00000258987	RP11-131H24-4	Protein_coding	SCNN1B_ENSG00000168447	SCNN1B	Protein_coding	CCC	Intra		No	No	No
RP11-131H24.4_ENSG00000258987	RP11-131H24-4	Protein_coding	SCUBE1_ENSG00000159307	SCUBE1	Protein_coding	No_correlation	Intra		No	No	Yes
RP11-131H24.4_ENSG00000258987	RP11-131H24-4	Protein_coding	SDC1_ENSG00000115884	SDC1	Protein_coding	No_correlation	Intra		No	No	No
RP11-131H24.4_ENSG00000258987	RP11-131H24-4	Protein_coding	SEL1L3_ENSG00000091490	SEL1L3	Protein_coding	No_correlation	Intra		No	No	No
RP11-131H24.4_ENSG00000258987	RP11-131H24-4	Protein_coding	SELE_ENSG00000007908	SELE	Protein_coding	No_correlation	Intra		No	No	No
RP11-131H24.4_ENSG00000258987	RP11-131H24-4	Protein_coding	SELPLG_ENSG00000110876	SELPLG	Protein_coding	No_correlation	Intra		No	No	Yes
RP11-131H24.4_ENSG00000258987	RP11-131H24-4	Protein_coding	SEMA4A_ENSG00000196189	SEMA4A	Protein_coding	No_correlation	Intra		No	No	Yes
RP11-131H24.4_ENSG00000258987	RP11-131H24-4	Protein_coding	SEPT1_ENSG00000180096	SEPT1	Protein_coding	No_correlation	Intra		No	No	No
RP11-131H24.4_ENSG00000258987	RP11-131H24-4	Protein_coding	SERPINA1_ENSG00000197249	SERPINA1	Protein_coding	No_correlation	Intra		No	No	No
RP11-131H24.4_ENSG00000258987	RP11-131H24-4	Protein_coding	SEZ6L_ENSG00000100095	SEZ6L	Protein_coding	CCC	Intra		No	No	No
RP11-131H24.4_ENSG00000258987	RP11-131H24-4	Protein_coding	SFRP4_ENSG00000106483	SFRP4	Protein_coding	CCC	Intra		No	No	No
RP11-131H24.4_ENSG00000258987	RP11-131H24-4	Protein_coding	SFRP5_ENSG00000120057	SFRP5	Protein_coding	No_correlation	Intra		No	No	No
RP11-131H24.4_ENSG00000258987	RP11-131H24-4	Protein_coding	SH2D1A_ENSG00000183918	SH2D1A	Protein_coding	No_correlation	Intra		No	No	No
RP11-131H24.4_ENSG00000258987	RP11-131H24-4	Protein_coding	SH2D2A_ENSG00000027869	SH2D2A	Protein_coding	No_correlation	Intra		No	No	Yes
RP11-131H24.4_ENSG00000258987	RP11-131H24-4	Protein_coding	SH2D6_ENSG00000152292	SH2D6	Protein_coding	No_correlation	Intra		No	No	No
RP11-131H24.4_ENSG00000258987	RP11-131H24-4	Protein_coding	SH2D7_ENSG00000183476	SH2D7	Protein_coding	No_correlation	Intra		No	No	No
RP11-131H24.4_ENSG00000258987	RP11-131H24-4	Protein_coding	SH3GL3_ENSG00000140600	SH3GL3	Protein_coding	No_correlation	Intra		No	No	No
RP11-131H24.4_ENSG00000258987	RP11-131H24-4	Protein_coding	SH3TC2_ENSG00000169247	SH3TC2	Protein_coding	No_correlation	Intra		No	No	Yes
RP11-131H24.4_ENSG00000258987	RP11-131H24-4	Protein_coding	SHD_ENSG00000105251	SHD	Protein_coding	No_correlation	Intra		No	No	No
RP11-131H24.4_ENSG00000258987	RP11-131H24-4	Protein_coding	SHISA2_ENSG00000180730	SHISA2	Protein_coding	CCC	Intra		No	No	No
RP11-131H24.4_ENSG00000258987	RP11-131H24-4	Protein_coding	SHISA3_ENSG00000178343	SHISA3	Protein_coding	No_correlation	Intra		No	No	No
RP11-131H24.4_ENSG00000258987	RP11-131H24-4	Protein_coding	SHISA8_ENSG00000234965	SHISA8	Protein_coding	CCC	Intra		No	No	No
RP11-131H24.4_ENSG00000258987	RP11-131H24-4	Protein_coding	SIDT1_ENSG00000072858	SIDT1	Protein_coding	No_correlation	Intra		No	No	Yes
RP11-131H24.4_ENSG00000258987	RP11-131H24-4	Protein_coding	SIGLEC10_ENSG00000142512	SIGLEC10	Protein_coding	No_correlation	Intra		No	No	Yes
RP11-131H24.4_ENSG00000258987	RP11-131H24-4	Protein_coding	SIGLEC12_ENSG00000254521	SIGLEC12	Protein_coding	No_correlation	Intra		No	No	No
RP11-131H24.4_ENSG00000258987	RP11-131H24-4	Protein_coding	SIGLEC5_ENSG00000105501	SIGLEC5	Protein_coding	No_correlation	Intra		No	No	No
RP11-131H24.4_ENSG00000258987	RP11-131H24-4	Protein_coding	SIGLEC6_ENSG00000105492	SIGLEC6	Protein_coding	CCC	Intra		No	No	No
RP11-131H24.4_ENSG00000258987	RP11-131H24-4	Protein_coding	SIRPD_ENSG00000125900	SIRPD	Protein_coding	No_correlation	Intra		No	No	No
RP11-131H24.4_ENSG00000258987	RP11-131H24-4	Protein_coding	SIRPG_ENSG00000089012	SIRPG	Protein_coding	No_correlation	Intra		No	No	No
RP11-131H24.4_ENSG00000258987	RP11-131H24-4	Protein_coding	SIT1_ENSG00000137078	SIT1	Protein_coding	No_correlation	Intra		No	No	No
RP11-131H24.4_ENSG00000258987	RP11-131H24-4	Protein_coding	SKA3_ENSG00000165480	SKA3	Protein_coding	CCC	Intra		No	No	No
RP11-131H24.4_ENSG00000258987	RP11-131H24-4	Protein_coding	SKAP1_ENSG00000141293	SKAP1	Protein_coding	CCC	Intra		No	No	No
RP11-131H24.4_ENSG00000258987	RP11-131H24-4	Protein_coding	SLA_ENSG00000155926	SLA	Protein_coding	No_correlation	Intra		No	No	Yes
RP11-131H24.4_ENSG00000258987	RP11-131H24-4	Protein_coding	SLA2_ENSG00000101082	SLA2	Protein_coding	No_correlation	Intra		No	No	Yes
RP11-131H24.4_ENSG00000258987	RP11-131H24-4	Protein_coding	SLAMF1_ENSG00000117090	SLAMF1	Protein_coding	No_correlation	Intra		No	No	Yes
RP11-131H24.4_ENSG00000258987	RP11-131H24-4	Protein_coding	SLAMF6_ENSG00000162739	SLAMF6	Protein_coding	No_correlation	Intra		No	No	Yes
RP11-131H24.4_ENSG00000258987	RP11-131H24-4	Protein_coding	SLAMF7_ENSG00000026751	SLAMF7	Protein_coding	CCC	Intra		No	No	Yes
RP11-131H24.4_ENSG00000258987	RP11-131H24-4	Protein_coding	SLAMF8_ENSG00000158714	SLAMF8	Protein_coding	No_correlation	Intra		No	No	Yes
RP11-131H24.4_ENSG00000258987	RP11-131H24-4	Protein_coding	SLC12A3_ENSG00000070915	SLC12A3	Protein_coding	CCC	Intra		No	No	No
RP11-131H24.4_ENSG00000258987	RP11-131H24-4	Protein_coding	SLC16A6_ENSG00000108932	SLC16A6	Protein_coding	No_correlation	Intra		No	No	No
RP11-131H24.4_ENSG00000258987	RP11-131H24-4	Protein_coding	SLC16A9_ENSG00000165449	SLC16A9	Protein_coding	CCC	Intra		No	No	Yes
RP11-131H24.4_ENSG00000258987	RP11-131H24-4	Protein_coding	SLC24A2_ENSG00000155886	SLC24A2	Protein_coding	CCC	Intra		No	No	No
RP11-131H24.4_ENSG00000258987	RP11-131H24-4	Protein_coding	SLC25A48_ENSG00000145832	SLC25A48	Protein_coding	No_correlation	Intra		No	No	No
RP11-131H24.4_ENSG00000258987	RP11-131H24-4	Protein_coding	SLC27A2_ENSG00000140284	SLC27A2	Protein_coding	No_correlation	Intra		No	No	No
RP11-131H24.4_ENSG00000258987	RP11-131H24-4	Protein_coding	SLC28A2_ENSG00000137860	SLC28A2	Protein_coding	No_correlation	Intra		No	No	No
RP11-131H24.4_ENSG00000258987	RP11-131H24-4	Protein_coding	SLC29A4_ENSG00000164638	SLC29A4	Protein_coding	CCC	Intra		No	No	No
RP11-131H24.4_ENSG00000258987	RP11-131H24-4	Protein_coding	SLC30A2_ENSG00000158014	SLC30A2	Protein_coding	No_correlation	Intra		No	No	No
RP11-131H24.4_ENSG00000258987	RP11-131H24-4	Protein_coding	SLC31A2_ENSG00000136867	SLC31A2	Protein_coding	No_correlation	Intra		No	No	No
RP11-131H24.4_ENSG00000258987	RP11-131H24-4	Protein_coding	SLC36A2_ENSG00000186335	SLC36A2	Protein_coding	No_correlation	Intra		No	No	No
RP11-131H24.4_ENSG00000258987	RP11-131H24-4	Protein_coding	SLC38A8_ENSG00000166558	SLC38A8	Protein_coding	No_correlation	Intra		No	No	No
RP11-131H24.4_ENSG00000258987	RP11-131H24-4	Protein_coding	SLC4A8_ENSG00000050438	SLC4A8	Protein_coding	CCC	Intra		No	No	Yes
RP11-131H24.4_ENSG00000258987	RP11-131H24-4	Protein_coding	SLC6A11_ENSG00000132164	SLC6A11	Protein_coding	CCC	Intra		No	No	No
RP11-131H24.4_ENSG00000258987	RP11-131H24-4	Protein_coding	SLC6A17_ENSG00000197106	SLC6A17	Protein_coding	No_correlation	Intra		No	No	No
RP11-131H24.4_ENSG00000258987	RP11-131H24-4	Protein_coding	SLC6A9_ENSG00000196517	SLC6A9	Protein_coding	No_correlation	Intra		No	No	No
RP11-131H24.4_ENSG00000258987	RP11-131H24-4	Protein_coding	SLCO5A1_ENSG00000137571	SLCO5A1	Protein_coding	No_correlation	Intra		No	No	No
RP11-131H24.4_ENSG00000258987	RP11-131H24-4	Protein_coding	SLFN12L_ENSG00000205045	SLFN12L	Protein_coding	No_correlation	Intra		No	No	Yes
RP11-131H24.4_ENSG00000258987	RP11-131H24-4	Protein_coding	SLFN14_ENSG00000236320	SLFN14	Protein_coding	No_correlation	Intra		No	No	No
RP11-131H24.4_ENSG00000258987	RP11-131H24-4	Protein_coding	SLITRK4_ENSG00000179542	SLITRK4	Protein_coding	CCC	Intra		No	No	No
RP11-131H24.4_ENSG00000258987	RP11-131H24-4	Protein_coding	SMAP2_ENSG00000084070	SMAP2	Protein_coding	No_correlation	Intra		No	No	No
RP11-131H24.4_ENSG00000258987	RP11-131H24-4	Protein_coding	SMPD3_ENSG00000103056	SMPD3	Protein_coding	No_correlation	Intra		No	No	Yes
RP11-131H24.4_ENSG00000258987	RP11-131H24-4	Protein_coding	SMPDL3B_ENSG00000130768	SMPDL3B	Protein_coding	CTRL	Intra		No	No	No
RP11-131H24.4_ENSG00000258987	RP11-131H24-4	Protein_coding	SMTNL1_ENSG00000214872	SMTNL1	Protein_coding	No_correlation	Intra		No	No	No
RP11-131H24.4_ENSG00000258987	RP11-131H24-4	Protein_coding	SMTNL2_ENSG00000188176	SMTNL2	Protein_coding	No_correlation	Intra		No	No	No
RP11-131H24.4_ENSG00000258987	RP11-131H24-4	Protein_coding	SNORA40_ENSG00000212579	SNORA40	lncRNA	No_correlation	Inter		No	No	No
RP11-131H24.4_ENSG00000258987	RP11-131H24-4	Protein_coding	SNX10_ENSG00000086300	SNX10	Protein_coding	No_correlation	Intra		No	No	Yes
RP11-131H24.4_ENSG00000258987	RP11-131H24-4	Protein_coding	SNX20_ENSG00000167208	SNX20	Protein_coding	No_correlation	Intra		No	No	Yes
RP11-131H24.4_ENSG00000258987	RP11-131H24-4	Protein_coding	SOAT2_ENSG00000167780	SOAT2	Protein_coding	CCC	Intra		No	No	Yes
RP11-131H24.4_ENSG00000258987	RP11-131H24-4	Protein_coding	SOCS1_ENSG00000185338	SOCS1	Protein_coding	No_correlation	Intra		No	No	Yes
RP11-131H24.4_ENSG00000258987	RP11-131H24-4	Protein_coding	SOCS3_ENSG00000184557	SOCS3	Protein_coding	No_correlation	Intra		No	No	No
RP11-131H24.4_ENSG00000258987	RP11-131H24-4	Protein_coding	SOWAHA_ENSG00000198944	SOWAHA	Protein_coding	No_correlation	Intra		No	No	No
RP11-131H24.4_ENSG00000258987	RP11-131H24-4	Protein_coding	SOWAHD_ENSG00000187808	SOWAHD	Protein_coding	No_correlation	Intra		No	No	No
RP11-131H24.4_ENSG00000258987	RP11-131H24-4	Protein_coding	SP140_ENSG00000079263	SP140	Transcription_factor	No_correlation	Inter		No	No	Yes
RP11-131H24.4_ENSG00000258987	RP11-131H24-4	Protein_coding	SPEF2_ENSG00000152582	SPEF2	Protein_coding	No_correlation	Intra		No	No	No
RP11-131H24.4_ENSG00000258987	RP11-131H24-4	Protein_coding	SPERT_ENSG00000174015	SPERT	Protein_coding	No_correlation	Intra		No	No	No
RP11-131H24.4_ENSG00000258987	RP11-131H24-4	Protein_coding	SPIB_ENSG00000269404	SPIB	Transcription_factor	CCC	Inter		No	No	Yes
RP11-131H24.4_ENSG00000258987	RP11-131H24-4	Protein_coding	SPIC_ENSG00000166211	SPIC	Transcription_factor	No_correlation	Inter		No	No	No
RP11-131H24.4_ENSG00000258987	RP11-131H24-4	Protein_coding	SPINK1_ENSG00000164266	SPINK1	Protein_coding	No_correlation	Intra		No	No	No
RP11-131H24.4_ENSG00000258987	RP11-131H24-4	Protein_coding	SPN_ENSG00000197471	SPN	Protein_coding	CCC	Intra		No	No	Yes
RP11-131H24.4_ENSG00000258987	RP11-131H24-4	Protein_coding	SPNS3_ENSG00000182557	SPNS3	Protein_coding	CCC	Intra		No	No	No
RP11-131H24.4_ENSG00000258987	RP11-131H24-4	Protein_coding	SPOCK3_ENSG00000196104	SPOCK3	Protein_coding	CCC	Intra		No	No	No
RP11-131H24.4_ENSG00000258987	RP11-131H24-4	Protein_coding	SPP1_ENSG00000118785	SPP1	Protein_coding	No_correlation	Intra		No	No	No
RP11-131H24.4_ENSG00000258987	RP11-131H24-4	Protein_coding	SPTA1_ENSG00000163554	SPTA1	Protein_coding	No_correlation	Intra		No	No	No
RP11-131H24.4_ENSG00000258987	RP11-131H24-4	Protein_coding	SRMS_ENSG00000125508	SRMS	Protein_coding	No_correlation	Intra		No	No	No
RP11-131H24.4_ENSG00000258987	RP11-131H24-4	Protein_coding	SRRM3_ENSG00000177679	SRRM3	Protein_coding	No_correlation	Intra		No	No	No
RP11-131H24.4_ENSG00000258987	RP11-131H24-4	Protein_coding	SSTR2_ENSG00000180616	SSTR2	Protein_coding	No_correlation	Intra		No	No	Yes
RP11-131H24.4_ENSG00000258987	RP11-131H24-4	Protein_coding	STAB2_ENSG00000136011	STAB2	Protein_coding	No_correlation	Intra		No	No	No
RP11-131H24.4_ENSG00000258987	RP11-131H24-4	Protein_coding	STAC2_ENSG00000141750	STAC2	Protein_coding	No_correlation	Intra		No	No	No
RP11-131H24.4_ENSG00000258987	RP11-131H24-4	Protein_coding	STAP1_ENSG00000035720	STAP1	Protein_coding	No_correlation	Intra		No	No	Yes
RP11-131H24.4_ENSG00000258987	RP11-131H24-4	Protein_coding	STARD5_ENSG00000172345	STARD5	Protein_coding	CCC	Intra		No	No	No
RP11-131H24.4_ENSG00000258987	RP11-131H24-4	Protein_coding	STK17B_ENSG00000081320	STK17B	Protein_coding	No_correlation	Intra		No	No	Yes
RP11-131H24.4_ENSG00000258987	RP11-131H24-4	Protein_coding	STMND1_ENSG00000230873	STMND1	Protein_coding	No_correlation	Intra		No	No	No
RP11-131H24.4_ENSG00000258987	RP11-131H24-4	Protein_coding	STXBP2_ENSG00000076944	STXBP2	Protein_coding	No_correlation	Intra		No	No	No
RP11-131H24.4_ENSG00000258987	RP11-131H24-4	Protein_coding	STYK1_ENSG00000060140	STYK1	Protein_coding	No_correlation	Intra		No	No	No
RP11-131H24.4_ENSG00000258987	RP11-131H24-4	Protein_coding	SUCNR1_ENSG00000198829	SUCNR1	Protein_coding	No_correlation	Intra		No	No	No
RP11-131H24.4_ENSG00000258987	RP11-131H24-4	Protein_coding	SULT2B1_ENSG00000088002	SULT2B1	Protein_coding	CCC	Intra		No	No	No
RP11-131H24.4_ENSG00000258987	RP11-131H24-4	Protein_coding	SUN5_ENSG00000167098	SUN5	Protein_coding	No_correlation	Intra		No	No	No
RP11-131H24.4_ENSG00000258987	RP11-131H24-4	Protein_coding	SUSD3_ENSG00000157303	SUSD3	Protein_coding	CCC	Intra		No	No	No
RP11-131H24.4_ENSG00000258987	RP11-131H24-4	Protein_coding	SUSD4_ENSG00000143502	SUSD4	Protein_coding	No_correlation	Intra		No	No	No
RP11-131H24.4_ENSG00000258987	RP11-131H24-4	Protein_coding	SYK_ENSG00000165025	SYK	Protein_coding	No_correlation	Intra		No	No	Yes
RP11-131H24.4_ENSG00000258987	RP11-131H24-4	Protein_coding	SYN1_ENSG00000008056	SYN1	Protein_coding	No_correlation	Intra		No	No	No
RP11-131H24.4_ENSG00000258987	RP11-131H24-4	Protein_coding	SYNDIG1L_ENSG00000183379	SYNDIG1L	Protein_coding	No_correlation	Intra		No	No	No
RP11-131H24.4_ENSG00000258987	RP11-131H24-4	Protein_coding	SYT13_ENSG00000019505	SYT13	Protein_coding	No_correlation	Intra		No	No	No
RP11-131H24.4_ENSG00000258987	RP11-131H24-4	Protein_coding	TACSTD2_ENSG00000184292	TACSTD2	Protein_coding	No_correlation	Intra		No	No	Yes
RP11-131H24.4_ENSG00000258987	RP11-131H24-4	Protein_coding	TAGAP_ENSG00000164691	TAGAP	Protein_coding	CCC	Intra		No	No	Yes
RP11-131H24.4_ENSG00000258987	RP11-131H24-4	Protein_coding	TBC1D10C_ENSG00000175463	TBC1D10C	Protein_coding	CCC	Intra		No	No	No
RP11-131H24.4_ENSG00000258987	RP11-131H24-4	Protein_coding	TBX21_ENSG00000073861	TBX21	Transcription_factor	CCC	Inter		No	No	No
RP11-131H24.4_ENSG00000258987	RP11-131H24-4	Protein_coding	TCEB3C_ENSG00000183791	TCEB3C	Protein_coding	CCC	Intra		No	No	No
RP11-131H24.4_ENSG00000258987	RP11-131H24-4	Protein_coding	TCERG1L_ENSG00000176769	TCERG1L	Protein_coding	CCC	Intra		No	No	Yes
RP11-131H24.4_ENSG00000258987	RP11-131H24-4	Protein_coding	TCF24_ENSG00000261787	TCF24	Transcription_factor	No_correlation	Inter		No	No	Yes
RP11-131H24.4_ENSG00000258987	RP11-131H24-4	Protein_coding	TDRD9_ENSG00000156414	TDRD9	Protein_coding	No_correlation	Intra		No	No	No
RP11-131H24.4_ENSG00000258987	RP11-131H24-4	Protein_coding	TEDDM1_ENSG00000203730	TEDDM1	Protein_coding	CCC	Intra		No	No	No
RP11-131H24.4_ENSG00000258987	RP11-131H24-4	Protein_coding	TESPA1_ENSG00000135426	TESPA1	Protein_coding	CCC	Intra		No	No	Yes
RP11-131H24.4_ENSG00000258987	RP11-131H24-4	Protein_coding	TEX11_ENSG00000120498	TEX11	Protein_coding	No_correlation	Intra		No	No	No
RP11-131H24.4_ENSG00000258987	RP11-131H24-4	Protein_coding	TFAP2C_ENSG00000087510	TFAP2C	Transcription_factor	No_correlation	Inter		No	No	No
RP11-131H24.4_ENSG00000258987	RP11-131H24-4	Protein_coding	TFEC_ENSG00000105967	TFEC	Transcription_factor	No_correlation	Inter		No	No	No
RP11-131H24.4_ENSG00000258987	RP11-131H24-4	Protein_coding	THBS1_ENSG00000137801	THBS1	Protein_coding	No_correlation	Intra		No	No	Yes
RP11-131H24.4_ENSG00000258987	RP11-131H24-4	Protein_coding	THEMIS_ENSG00000172673	THEMIS	Protein_coding	CCC	Intra		No	No	Yes
RP11-131H24.4_ENSG00000258987	RP11-131H24-4	Protein_coding	THEMIS2_ENSG00000130775	THEMIS2	Protein_coding	No_correlation	Intra		No	No	No
RP11-131H24.4_ENSG00000258987	RP11-131H24-4	Protein_coding	THRSP_ENSG00000151365	THRSP	Protein_coding	No_correlation	Intra		No	No	No
RP11-131H24.4_ENSG00000258987	RP11-131H24-4	Protein_coding	THY1_ENSG00000154096	THY1	Protein_coding	No_correlation	Intra		No	No	Yes
RP11-131H24.4_ENSG00000258987	RP11-131H24-4	Protein_coding	TIFAB_ENSG00000255833	TIFAB	Protein_coding	No_correlation	Intra		No	No	Yes
RP11-131H24.4_ENSG00000258987	RP11-131H24-4	Protein_coding	TIGIT_ENSG00000181847	TIGIT	Protein_coding	No_correlation	Intra		No	No	Yes
RP11-131H24.4_ENSG00000258987	RP11-131H24-4	Protein_coding	TINCR_ENSG00000223573	TINCR	lncRNA	CCC	Inter		No	No	No
RP11-131H24.4_ENSG00000258987	RP11-131H24-4	Protein_coding	TLR10_ENSG00000174123	TLR10	Protein_coding	CCC	Intra		No	No	No
RP11-131H24.4_ENSG00000258987	RP11-131H24-4	Protein_coding	TLR6_ENSG00000174130	TLR6	Protein_coding	No_correlation	Intra		No	No	Yes
RP11-131H24.4_ENSG00000258987	RP11-131H24-4	Protein_coding	TLR7_ENSG00000196664	TLR7	Protein_coding	No_correlation	Intra		No	No	No
RP11-131H24.4_ENSG00000258987	RP11-131H24-4	Protein_coding	TLR8_ENSG00000101916	TLR8	Protein_coding	No_correlation	Intra		No	No	No
RP11-131H24.4_ENSG00000258987	RP11-131H24-4	Protein_coding	TMC2_ENSG00000149488	TMC2	Protein_coding	No_correlation	Intra		No	No	No
RP11-131H24.4_ENSG00000258987	RP11-131H24-4	Protein_coding	TMC3_ENSG00000188869	TMC3	Protein_coding	No_correlation	Intra		No	No	Yes
RP11-131H24.4_ENSG00000258987	RP11-131H24-4	Protein_coding	TMC8_ENSG00000167895	TMC8	Protein_coding	No_correlation	Intra		No	No	No
RP11-131H24.4_ENSG00000258987	RP11-131H24-4	Protein_coding	TMEM130_ENSG00000166448	TMEM130	Protein_coding	No_correlation	Intra		No	No	Yes
RP11-131H24.4_ENSG00000258987	RP11-131H24-4	Protein_coding	TMEM132E_ENSG00000181291	TMEM132E	Protein_coding	No_correlation	Intra		No	No	Yes
RP11-131H24.4_ENSG00000258987	RP11-131H24-4	Protein_coding	TMEM150B_ENSG00000180061	TMEM150B	Protein_coding	No_correlation	Intra		No	No	Yes
RP11-131H24.4_ENSG00000258987	RP11-131H24-4	Protein_coding	TMEM151A_ENSG00000179292	TMEM151A	Protein_coding	No_correlation	Intra		No	No	No
RP11-131H24.4_ENSG00000258987	RP11-131H24-4	Protein_coding	TMEM151B_ENSG00000178233	TMEM151B	Protein_coding	No_correlation	Intra		No	No	No
RP11-131H24.4_ENSG00000258987	RP11-131H24-4	Protein_coding	TMEM156_ENSG00000121895	TMEM156	Protein_coding	No_correlation	Intra		No	No	Yes
RP11-131H24.4_ENSG00000258987	RP11-131H24-4	Protein_coding	TMEM169_ENSG00000163449	TMEM169	Protein_coding	No_correlation	Intra		No	No	No
RP11-131H24.4_ENSG00000258987	RP11-131H24-4	Protein_coding	TMEM191C_ENSG00000206140	TMEM191C	lncRNA	CCC	Inter		No	No	No
RP11-131H24.4_ENSG00000258987	RP11-131H24-4	Protein_coding	TMEM200A_ENSG00000164484	TMEM200A	Protein_coding	No_correlation	Intra		No	No	No
RP11-131H24.4_ENSG00000258987	RP11-131H24-4	Protein_coding	TMEM244_ENSG00000203756	TMEM244	Protein_coding	No_correlation	Intra		No	No	No
RP11-131H24.4_ENSG00000258987	RP11-131H24-4	Protein_coding	TMEM35_ENSG00000126950	TMEM35	Protein_coding	CCC	Intra		No	No	No
RP11-131H24.4_ENSG00000258987	RP11-131H24-4	Protein_coding	TMEM92_ENSG00000167105	TMEM92	Protein_coding	No_correlation	Intra		No	No	No
RP11-131H24.4_ENSG00000258987	RP11-131H24-4	Protein_coding	TMPRSS13_ENSG00000137747	TMPRSS13	Protein_coding	CTRL	Intra		No	No	No
RP11-131H24.4_ENSG00000258987	RP11-131H24-4	Protein_coding	TMPRSS2_ENSG00000184012	TMPRSS2	Protein_coding	No_correlation	Intra		No	No	No
RP11-131H24.4_ENSG00000258987	RP11-131H24-4	Protein_coding	TMPRSS3_ENSG00000160183	TMPRSS3	Protein_coding	No_correlation	Intra		No	No	No
RP11-131H24.4_ENSG00000258987	RP11-131H24-4	Protein_coding	TNFAIP3_ENSG00000118503	TNFAIP3	Protein_coding	No_correlation	Intra		No	No	Yes
RP11-131H24.4_ENSG00000258987	RP11-131H24-4	Protein_coding	TNFAIP8L2_ENSG00000163154	TNFAIP8L2	Protein_coding	No_correlation	Intra		No	No	Yes
RP11-131H24.4_ENSG00000258987	RP11-131H24-4	Protein_coding	TNFRSF11B_ENSG00000164761	TNFRSF11B	Protein_coding	No_correlation	Intra		No	No	Yes
RP11-131H24.4_ENSG00000258987	RP11-131H24-4	Protein_coding	TNFRSF13B_ENSG00000240505	TNFRSF13B	Protein_coding	No_correlation	Intra		No	No	No
RP11-131H24.4_ENSG00000258987	RP11-131H24-4	Protein_coding	TNFRSF17_ENSG00000048462	TNFRSF17	Protein_coding	CCC	Intra		No	No	No
RP11-131H24.4_ENSG00000258987	RP11-131H24-4	Protein_coding	TNFRSF18_ENSG00000186891	TNFRSF18	Protein_coding	No_correlation	Intra		No	No	No
RP11-131H24.4_ENSG00000258987	RP11-131H24-4	Protein_coding	TNFRSF19_ENSG00000127863	TNFRSF19	Protein_coding	No_correlation	Intra		No	No	Yes
RP11-131H24.4_ENSG00000258987	RP11-131H24-4	Protein_coding	TNFSF14_ENSG00000125735	TNFSF14	Protein_coding	No_correlation	Intra		No	No	Yes
RP11-131H24.4_ENSG00000258987	RP11-131H24-4	Protein_coding	TNFSF8_ENSG00000106952	TNFSF8	Protein_coding	CCC	Intra		No	No	Yes
RP11-131H24.4_ENSG00000258987	RP11-131H24-4	Protein_coding	TNIP3_ENSG00000050730	TNIP3	Protein_coding	No_correlation	Intra		No	No	Yes
RP11-131H24.4_ENSG00000258987	RP11-131H24-4	Protein_coding	TNMD_ENSG00000000005	TNMD	Protein_coding	CCC	Intra		No	No	No
RP11-131H24.4_ENSG00000258987	RP11-131H24-4	Protein_coding	TNNI1_ENSG00000159173	TNNI1	Protein_coding	No_correlation	Intra		No	No	No
RP11-131H24.4_ENSG00000258987	RP11-131H24-4	Protein_coding	TNR_ENSG00000116147	TNR	Protein_coding	No_correlation	Intra		No	No	Yes
RP11-131H24.4_ENSG00000258987	RP11-131H24-4	Protein_coding	TNS4_ENSG00000131746	TNS4	Protein_coding	CCC	Intra		No	No	No
RP11-131H24.4_ENSG00000258987	RP11-131H24-4	Protein_coding	TOX_ENSG00000198846	TOX	Protein_coding	No_correlation	Intra		No	No	Yes
RP11-131H24.4_ENSG00000258987	RP11-131H24-4	Protein_coding	TP63_ENSG00000073282	TP63	Transcription_factor	No_correlation	Inter		No	No	No
RP11-131H24.4_ENSG00000258987	RP11-131H24-4	Protein_coding	TPSAB1_ENSG00000172236	TPSAB1	Protein_coding	No_correlation	Intra		No	No	No
RP11-131H24.4_ENSG00000258987	RP11-131H24-4	Protein_coding	TPTE2_ENSG00000132958	TPTE2	Protein_coding	No_correlation	Intra		No	No	No
RP11-131H24.4_ENSG00000258987	RP11-131H24-4	Protein_coding	TRABD2A_ENSG00000186854	TRABD2A	Protein_coding	CCC	Intra		No	No	Yes
RP11-131H24.4_ENSG00000258987	RP11-131H24-4	Protein_coding	TRAF1_ENSG00000056558	TRAF1	Protein_coding	CCC	Intra		No	No	Yes
RP11-131H24.4_ENSG00000258987	RP11-131H24-4	Protein_coding	TRAF3IP3_ENSG00000009790	TRAF3IP3	Protein_coding	No_correlation	Intra		No	No	Yes
RP11-131H24.4_ENSG00000258987	RP11-131H24-4	Protein_coding	TRAT1_ENSG00000163519	TRAT1	Protein_coding	CCC	Intra		No	No	No
RP11-131H24.4_ENSG00000258987	RP11-131H24-4	Protein_coding	TRBV11-2_ENSG00000241657	TRBV11-2	lncRNA	No_correlation	Inter		No	No	No
RP11-131H24.4_ENSG00000258987	RP11-131H24-4	Protein_coding	TREM2_ENSG00000095970	TREM2	Protein_coding	CTRL	Intra		No	No	No
RP11-131H24.4_ENSG00000258987	RP11-131H24-4	Protein_coding	TRERF1_ENSG00000124496	TRERF1	Transcription_factor	No_correlation	Inter		No	No	Yes
RP11-131H24.4_ENSG00000258987	RP11-131H24-4	Protein_coding	TRH_ENSG00000170893	TRH	Protein_coding	No_correlation	Intra		No	No	No
RP11-131H24.4_ENSG00000258987	RP11-131H24-4	Protein_coding	TRHDE_ENSG00000072657	TRHDE	Protein_coding	No_correlation	Intra		No	No	No
RP11-131H24.4_ENSG00000258987	RP11-131H24-4	Protein_coding	TRIM14_ENSG00000106785	TRIM14	Protein_coding	No_correlation	Intra		No	No	No
RP11-131H24.4_ENSG00000258987	RP11-131H24-4	Protein_coding	TRPV3_ENSG00000167723	TRPV3	Protein_coding	No_correlation	Intra		No	No	No
RP11-131H24.4_ENSG00000258987	RP11-131H24-4	Protein_coding	TSC22D3_ENSG00000157514	TSC22D3	Protein_coding	No_correlation	Intra		No	No	No
RP11-131H24.4_ENSG00000258987	RP11-131H24-4	Protein_coding	TTC22_ENSG00000006555	TTC22	Protein_coding	No_correlation	Intra		No	No	No
RP11-131H24.4_ENSG00000258987	RP11-131H24-4	Protein_coding	TTC24_ENSG00000187862	TTC24	Protein_coding	No_correlation	Intra		No	No	No
RP11-131H24.4_ENSG00000258987	RP11-131H24-4	Protein_coding	TUBA3D_ENSG00000075886	TUBA3D	Protein_coding	CCC	Intra		No	No	No
RP11-131H24.4_ENSG00000258987	RP11-131H24-4	Protein_coding	UBASH3A_ENSG00000160185	UBASH3A	Protein_coding	CCC	Intra		No	No	Yes
RP11-131H24.4_ENSG00000258987	RP11-131H24-4	Protein_coding	UBD_ENSG00000213886	UBD	Protein_coding	No_correlation	Intra		No	No	Yes
RP11-131H24.4_ENSG00000258987	RP11-131H24-4	Protein_coding	UCP1_ENSG00000109424	UCP1	Protein_coding	CCC	Intra		No	No	No
RP11-131H24.4_ENSG00000258987	RP11-131H24-4	Protein_coding	UGT3A2_ENSG00000168671	UGT3A2	Protein_coding	CCC	Intra		No	No	Yes
RP11-131H24.4_ENSG00000258987	RP11-131H24-4	Protein_coding	UNC80_ENSG00000144406	UNC80	Protein_coding	No_correlation	Intra		No	No	Yes
RP11-131H24.4_ENSG00000258987	RP11-131H24-4	Protein_coding	UPK1B_ENSG00000114638	UPK1B	Protein_coding	No_correlation	Intra		No	No	No
RP11-131H24.4_ENSG00000258987	RP11-131H24-4	Protein_coding	UPK3B_ENSG00000243566	UPK3B	Protein_coding	No_correlation	Intra		No	No	No
RP11-131H24.4_ENSG00000258987	RP11-131H24-4	Protein_coding	UTS2_ENSG00000049247	UTS2	Protein_coding	CCC	Intra		No	No	No
RP11-131H24.4_ENSG00000258987	RP11-131H24-4	Protein_coding	UTS2R_ENSG00000181408	UTS2R	Protein_coding	No_correlation	Intra		No	No	No
RP11-131H24.4_ENSG00000258987	RP11-131H24-4	Protein_coding	VAV1_ENSG00000141968	VAV1	Protein_coding	No_correlation	Intra		No	No	No
RP11-131H24.4_ENSG00000258987	RP11-131H24-4	Protein_coding	VAX2_ENSG00000116035	VAX2	Transcription_factor	No_correlation	Inter		No	No	No
RP11-131H24.4_ENSG00000258987	RP11-131H24-4	Protein_coding	VNN1_ENSG00000112299	VNN1	Protein_coding	No_correlation	Intra		No	No	Yes
RP11-131H24.4_ENSG00000258987	RP11-131H24-4	Protein_coding	VSIG1_ENSG00000101842	VSIG1	Protein_coding	No_correlation	Intra		No	No	No
RP11-131H24.4_ENSG00000258987	RP11-131H24-4	Protein_coding	VSIG8_ENSG00000243284	VSIG8	Protein_coding	CCC	Intra		No	No	No
RP11-131H24.4_ENSG00000258987	RP11-131H24-4	Protein_coding	VWC2L_ENSG00000174453	VWC2L	Protein_coding	No_correlation	Intra		No	No	Yes
RP11-131H24.4_ENSG00000258987	RP11-131H24-4	Protein_coding	WAS_ENSG00000015285	WAS	Protein_coding	No_correlation	Intra		No	No	No
RP11-131H24.4_ENSG00000258987	RP11-131H24-4	Protein_coding	WBP2NL_ENSG00000183066	WBP2NL	Protein_coding	CCC	Intra		No	No	No
RP11-131H24.4_ENSG00000258987	RP11-131H24-4	Protein_coding	WBSCR27_ENSG00000165171	WBSCR27	Protein_coding	No_correlation	Intra		No	No	No
RP11-131H24.4_ENSG00000258987	RP11-131H24-4	Protein_coding	WDFY4_ENSG00000128815	WDFY4	Protein_coding	CCC	Intra		No	No	Yes
RP11-131H24.4_ENSG00000258987	RP11-131H24-4	Protein_coding	WDR65_ENSG00000243710	WDR65	Protein_coding	No_correlation	Intra		No	No	No
RP11-131H24.4_ENSG00000258987	RP11-131H24-4	Protein_coding	WDR93_ENSG00000140527	WDR93	Protein_coding	No_correlation	Intra		No	No	No
RP11-131H24.4_ENSG00000258987	RP11-131H24-4	Protein_coding	WFDC2_ENSG00000101443	WFDC2	Protein_coding	No_correlation	Intra		No	No	Yes
RP11-131H24.4_ENSG00000258987	RP11-131H24-4	Protein_coding	WNT1_ENSG00000125084	WNT1	Protein_coding	No_correlation	Intra		No	No	No
RP11-131H24.4_ENSG00000258987	RP11-131H24-4	Protein_coding	WNT10A_ENSG00000135925	WNT10A	Protein_coding	CCC	Intra		No	No	No
RP11-131H24.4_ENSG00000258987	RP11-131H24-4	Protein_coding	WNT10B_ENSG00000169884	WNT10B	Protein_coding	No_correlation	Intra		No	No	No
RP11-131H24.4_ENSG00000258987	RP11-131H24-4	Protein_coding	XCL1_ENSG00000143184	XCL1	Protein_coding	CCC	Intra		No	No	No
RP11-131H24.4_ENSG00000258987	RP11-131H24-4	Protein_coding	XCL2_ENSG00000143185	XCL2	Protein_coding	CCC	Intra		No	No	No
RP11-131H24.4_ENSG00000258987	RP11-131H24-4	Protein_coding	XCR1_ENSG00000173578	XCR1	Protein_coding	CCC	Intra		No	No	No
RP11-131H24.4_ENSG00000258987	RP11-131H24-4	Protein_coding	XG_ENSG00000124343	XG	Protein_coding	No_correlation	Intra		No	No	No
RP11-131H24.4_ENSG00000258987	RP11-131H24-4	Protein_coding	XIRP1_ENSG00000168334	XIRP1	Protein_coding	CCC	Intra		No	No	No
RP11-131H24.4_ENSG00000258987	RP11-131H24-4	Protein_coding	ZAP70_ENSG00000115085	ZAP70	Protein_coding	No_correlation	Intra		No	No	Yes
RP11-131H24.4_ENSG00000258987	RP11-131H24-4	Protein_coding	ZBED2_ENSG00000177494	ZBED2	Transcription_factor	No_correlation	Inter		No	No	Yes
RP11-131H24.4_ENSG00000258987	RP11-131H24-4	Protein_coding	ZBP1_ENSG00000124256	ZBP1	Protein_coding	No_correlation	Intra		No	No	Yes
RP11-131H24.4_ENSG00000258987	RP11-131H24-4	Protein_coding	ZBTB8B_ENSG00000273274	ZBTB8B	Transcription_factor	CCC	Inter		No	No	No
RP11-131H24.4_ENSG00000258987	RP11-131H24-4	Protein_coding	ZC3H12D_ENSG00000178199	ZC3H12D	Protein_coding	No_correlation	Intra		No	No	Yes
RP11-131H24.4_ENSG00000258987	RP11-131H24-4	Protein_coding	ZCCHC5_ENSG00000179300	ZCCHC5	Protein_coding	No_correlation	Intra		No	No	No
RP11-131H24.4_ENSG00000258987	RP11-131H24-4	Protein_coding	ZDHHC19_ENSG00000163958	ZDHHC19	Protein_coding	No_correlation	Intra		No	No	No
RP11-131H24.4_ENSG00000258987	RP11-131H24-4	Protein_coding	ZFP57_ENSG00000204644	ZFP57	Transcription_factor	No_correlation	Inter		No	No	No
RP11-131H24.4_ENSG00000258987	RP11-131H24-4	Protein_coding	ZG16B_ENSG00000162078	ZG16B	Protein_coding	No_correlation	Intra		No	No	No
RP11-131H24.4_ENSG00000258987	RP11-131H24-4	Protein_coding	ZMYND10_ENSG00000004838	ZMYND10	Protein_coding	No_correlation	Intra		No	No	No
RP11-131H24.4_ENSG00000258987	RP11-131H24-4	Protein_coding	ZMYND15_ENSG00000141497	ZMYND15	Protein_coding	CTRL	Intra		No	No	No
RP11-131H24.4_ENSG00000258987	RP11-131H24-4	Protein_coding	ZNF215_ENSG00000149054	ZNF215	Transcription_factor	No_correlation	Inter		No	No	Yes
RP11-131H24.4_ENSG00000258987	RP11-131H24-4	Protein_coding	ZNF683_ENSG00000176083	ZNF683	Transcription_factor	No_correlation	Inter		No	No	No
RP11-131H24.4_ENSG00000258987	RP11-131H24-4	Protein_coding	ZNF730_ENSG00000183850	ZNF730	Transcription_factor	No_correlation	Inter		No	No	No
RP11-131H24.4_ENSG00000258987	RP11-131H24-4	Protein_coding	ZNF788_ENSG00000214189	ZNF788	Protein_coding	No_correlation	Intra		No	No	No
RP11-131H24.4_ENSG00000258987	RP11-131H24-4	Protein_coding	ZNF80_ENSG00000174255	ZNF80	Transcription_factor	No_correlation	Inter		No	No	No
RP11-131H24.4_ENSG00000258987	RP11-131H24-4	Protein_coding	ZNF804A_ENSG00000170396	ZNF804A	Transcription_factor	No_correlation	Inter		No	No	Yes
RP11-131H24.4_ENSG00000258987	RP11-131H24-4	Protein_coding	ZNF812_ENSG00000224689	ZNF812	Protein_coding	No_correlation	Intra		No	No	No
RP11-131H24.4_ENSG00000258987	RP11-131H24-4	Protein_coding	ZNF831_ENSG00000124203	ZNF831	Transcription_factor	No_correlation	Inter		No	No	No
RP11-204N11.1_ENSG00000258869	RP11-204N11-1	Protein_coding	RP11-204N11.1_ENSG00000258869	RP11-204N11-1	Protein_coding	No_correlation	Intra		No	No	No
RP11-204N11.1_ENSG00000258869	RP11-204N11-1	Protein_coding	RP11-222K16.2_ENSG00000272282	RP11-222K16-2	lncRNA	No_correlation	Inter		No	No	No
RP11-204N11.1_ENSG00000258869	RP11-204N11-1	Protein_coding	RP11-290F20.3_ENSG00000224397	RP11-290F20-3	lncRNA	No_correlation	Inter		No	No	No
RP11-204N11.1_ENSG00000258869	RP11-204N11-1	Protein_coding	RP11-357H14.17_ENSG00000272763	RP11-357H14-17	lncRNA	No_correlation	Inter		No	No	No
RP11-204N11.1_ENSG00000258869	RP11-204N11-1	Protein_coding	RP11-366L20.2_ENSG00000197301	RP11-366L20-2	Protein_coding	CCC	Intra		No	No	No
RP11-204N11.1_ENSG00000258869	RP11-204N11-1	Protein_coding	RP11-434D9.1_ENSG00000249364	RP11-434D9-1	lncRNA	No_correlation	Inter		No	No	No
RP11-204N11.1_ENSG00000258869	RP11-204N11-1	Protein_coding	RP11-451M19.3_ENSG00000203876	RP11-451M19-3	Protein_coding	No_correlation	Intra		No	No	No
RP11-204N11.1_ENSG00000258869	RP11-204N11-1	Protein_coding	RP11-533O20.2_ENSG00000223946	RP11-533O20-2	lncRNA	CCC	Inter		No	No	No
RP11-204N11.1_ENSG00000258869	RP11-204N11-1	Protein_coding	RP11-621L6.3_ENSG00000273321	RP11-621L6-3	lncRNA	No_correlation	Inter		No	No	No
RP11-204N11.1_ENSG00000258869	RP11-204N11-1	Protein_coding	RP11-644F5.10_ENSG00000258311	RP11-644F5-10	Protein_coding	CCC	Intra		No	No	No
RP11-204N11.1_ENSG00000258869	RP11-204N11-1	Protein_coding	RP11-6L6.2_ENSG00000250673	RP11-6L6-2	Protein_coding	CCC	Intra		No	No	No
RP11-204N11.1_ENSG00000258869	RP11-204N11-1	Protein_coding	RP11-766F14.2_ENSG00000248713	RP11-766F14-2	Protein_coding	No_correlation	Intra		No	No	No
RP11-204N11.1_ENSG00000258869	RP11-204N11-1	Protein_coding	RP11-796G6.2_ENSG00000258512	RP11-796G6-2	Protein_coding	No_correlation	Intra		No	No	No
RP11-204N11.1_ENSG00000258869	RP11-204N11-1	Protein_coding	RP11-986E7.7_ENSG00000273259	RP11-986E7-7	Protein_coding	No_correlation	Intra		No	No	No
RP11-204N11.1_ENSG00000258869	RP11-204N11-1	Protein_coding	RRAD_ENSG00000166592	RRAD	Protein_coding	No_correlation	Intra		No	No	No
RP11-204N11.1_ENSG00000258869	RP11-204N11-1	Protein_coding	RTKN2_ENSG00000182010	RTKN2	Protein_coding	No_correlation	Intra		No	No	No
RP11-204N11.1_ENSG00000258869	RP11-204N11-1	Protein_coding	RTN1_ENSG00000139970	RTN1	Protein_coding	No_correlation	Intra		No	No	Yes
RP11-204N11.1_ENSG00000258869	RP11-204N11-1	Protein_coding	RTN4RL1_ENSG00000185924	RTN4RL1	Protein_coding	No_correlation	Intra		No	No	Yes
RP11-204N11.1_ENSG00000258869	RP11-204N11-1	Protein_coding	RUFY4_ENSG00000188282	RUFY4	Protein_coding	No_correlation	Intra		No	No	No
RP11-204N11.1_ENSG00000258869	RP11-204N11-1	Protein_coding	RUNX2_ENSG00000124813	RUNX2	Transcription_factor	No_correlation	Inter		No	No	No
RP11-204N11.1_ENSG00000258869	RP11-204N11-1	Protein_coding	RUNX3_ENSG00000020633	RUNX3	Transcription_factor	No_correlation	Inter		No	No	Yes
RP11-204N11.1_ENSG00000258869	RP11-204N11-1	Protein_coding	S100A3_ENSG00000188015	S100A3	Protein_coding	CCC	Intra		No	No	No
RP11-204N11.1_ENSG00000258869	RP11-204N11-1	Protein_coding	S100Z_ENSG00000171643	S100Z	Protein_coding	No_correlation	Intra		No	No	No
RP11-204N11.1_ENSG00000258869	RP11-204N11-1	Protein_coding	S1PR4_ENSG00000125910	S1PR4	Protein_coding	CCC	Intra		No	No	Yes
RP11-204N11.1_ENSG00000258869	RP11-204N11-1	Protein_coding	SAA1_ENSG00000173432	SAA1	Protein_coding	No_correlation	Intra		No	No	No
RP11-204N11.1_ENSG00000258869	RP11-204N11-1	Protein_coding	SACS-AS1_ENSG00000229558	SACS-AS1	lncRNA	No_correlation	Inter		No	No	No
RP11-204N11.1_ENSG00000258869	RP11-204N11-1	Protein_coding	SALL1_ENSG00000103449	SALL1	Transcription_factor	CCC	Inter		No	No	Yes
RP11-204N11.1_ENSG00000258869	RP11-204N11-1	Protein_coding	SAMD3_ENSG00000164483	SAMD3	Protein_coding	No_correlation	Intra		No	No	Yes
RP11-204N11.1_ENSG00000258869	RP11-204N11-1	Protein_coding	SAMSN1_ENSG00000155307	SAMSN1	Protein_coding	CCC	Intra		No	No	Yes
RP11-204N11.1_ENSG00000258869	RP11-204N11-1	Protein_coding	SASH3_ENSG00000122122	SASH3	Protein_coding	CCC	Intra		No	No	No
RP11-204N11.1_ENSG00000258869	RP11-204N11-1	Protein_coding	SBK2_ENSG00000187550	SBK2	Protein_coding	CCC	Intra		No	No	No
RP11-204N11.1_ENSG00000258869	RP11-204N11-1	Protein_coding	SCD_ENSG00000099194	SCD	Protein_coding	No_correlation	Intra		No	No	No
RP11-204N11.1_ENSG00000258869	RP11-204N11-1	Protein_coding	SCGB1D2_ENSG00000124935	SCGB1D2	Protein_coding	CCC	Intra		No	No	No
RP11-204N11.1_ENSG00000258869	RP11-204N11-1	Protein_coding	SCGB3A2_ENSG00000164265	SCGB3A2	Protein_coding	CCC	Intra		No	No	No
RP11-204N11.1_ENSG00000258869	RP11-204N11-1	Protein_coding	SCGN_ENSG00000079689	SCGN	Protein_coding	No_correlation	Intra		No	No	No
RP11-204N11.1_ENSG00000258869	RP11-204N11-1	Protein_coding	SCIMP_ENSG00000161929	SCIMP	Protein_coding	CCC	Intra		No	No	No
RP11-204N11.1_ENSG00000258869	RP11-204N11-1	Protein_coding	SCML4_ENSG00000146285	SCML4	Transcription_factor	No_correlation	Inter		No	No	Yes
RP11-204N11.1_ENSG00000258869	RP11-204N11-1	Protein_coding	SCN2B_ENSG00000149575	SCN2B	Protein_coding	No_correlation	Intra		No	No	Yes
RP11-204N11.1_ENSG00000258869	RP11-204N11-1	Protein_coding	SCNN1B_ENSG00000168447	SCNN1B	Protein_coding	No_correlation	Intra		No	No	No
RP11-204N11.1_ENSG00000258869	RP11-204N11-1	Protein_coding	SCUBE1_ENSG00000159307	SCUBE1	Protein_coding	CCC	Intra		No	No	Yes
RP11-204N11.1_ENSG00000258869	RP11-204N11-1	Protein_coding	SDC1_ENSG00000115884	SDC1	Protein_coding	No_correlation	Intra		No	No	No
RP11-204N11.1_ENSG00000258869	RP11-204N11-1	Protein_coding	SEL1L3_ENSG00000091490	SEL1L3	Protein_coding	No_correlation	Intra		No	No	No
RP11-204N11.1_ENSG00000258869	RP11-204N11-1	Protein_coding	SELE_ENSG00000007908	SELE	Protein_coding	CCC	Intra		No	No	No
RP11-204N11.1_ENSG00000258869	RP11-204N11-1	Protein_coding	SELPLG_ENSG00000110876	SELPLG	Protein_coding	CCC	Intra		No	No	Yes
RP11-204N11.1_ENSG00000258869	RP11-204N11-1	Protein_coding	SEMA4A_ENSG00000196189	SEMA4A	Protein_coding	CCC	Intra		No	No	Yes
RP11-204N11.1_ENSG00000258869	RP11-204N11-1	Protein_coding	SEPT1_ENSG00000180096	SEPT1	Protein_coding	No_correlation	Intra		No	No	No
RP11-204N11.1_ENSG00000258869	RP11-204N11-1	Protein_coding	SERPINA1_ENSG00000197249	SERPINA1	Protein_coding	No_correlation	Intra		No	No	No
RP11-204N11.1_ENSG00000258869	RP11-204N11-1	Protein_coding	SEZ6L_ENSG00000100095	SEZ6L	Protein_coding	No_correlation	Intra		No	No	No
RP11-204N11.1_ENSG00000258869	RP11-204N11-1	Protein_coding	SFRP4_ENSG00000106483	SFRP4	Protein_coding	No_correlation	Intra		No	No	No
RP11-204N11.1_ENSG00000258869	RP11-204N11-1	Protein_coding	SFRP5_ENSG00000120057	SFRP5	Protein_coding	No_correlation	Intra		No	No	No
RP11-204N11.1_ENSG00000258869	RP11-204N11-1	Protein_coding	SH2D1A_ENSG00000183918	SH2D1A	Protein_coding	No_correlation	Intra		No	No	No
RP11-204N11.1_ENSG00000258869	RP11-204N11-1	Protein_coding	SH2D2A_ENSG00000027869	SH2D2A	Protein_coding	CCC	Intra		No	No	Yes
RP11-204N11.1_ENSG00000258869	RP11-204N11-1	Protein_coding	SH2D6_ENSG00000152292	SH2D6	Protein_coding	No_correlation	Intra		No	No	No
RP11-204N11.1_ENSG00000258869	RP11-204N11-1	Protein_coding	SH2D7_ENSG00000183476	SH2D7	Protein_coding	No_correlation	Intra		No	No	No
RP11-204N11.1_ENSG00000258869	RP11-204N11-1	Protein_coding	SH3GL3_ENSG00000140600	SH3GL3	Protein_coding	No_correlation	Intra		No	No	No
RP11-204N11.1_ENSG00000258869	RP11-204N11-1	Protein_coding	SH3TC2_ENSG00000169247	SH3TC2	Protein_coding	CCC	Intra		No	No	Yes
RP11-204N11.1_ENSG00000258869	RP11-204N11-1	Protein_coding	SHD_ENSG00000105251	SHD	Protein_coding	No_correlation	Intra		No	No	No
RP11-204N11.1_ENSG00000258869	RP11-204N11-1	Protein_coding	SHISA2_ENSG00000180730	SHISA2	Protein_coding	No_correlation	Intra		No	No	No
RP11-204N11.1_ENSG00000258869	RP11-204N11-1	Protein_coding	SHISA3_ENSG00000178343	SHISA3	Protein_coding	No_correlation	Intra		No	No	No
RP11-204N11.1_ENSG00000258869	RP11-204N11-1	Protein_coding	SHISA8_ENSG00000234965	SHISA8	Protein_coding	No_correlation	Intra		No	No	No
RP11-204N11.1_ENSG00000258869	RP11-204N11-1	Protein_coding	SIDT1_ENSG00000072858	SIDT1	Protein_coding	No_correlation	Intra		No	No	Yes
RP11-204N11.1_ENSG00000258869	RP11-204N11-1	Protein_coding	SIGLEC10_ENSG00000142512	SIGLEC10	Protein_coding	No_correlation	Intra		No	No	Yes
RP11-204N11.1_ENSG00000258869	RP11-204N11-1	Protein_coding	SIGLEC12_ENSG00000254521	SIGLEC12	Protein_coding	No_correlation	Intra		No	No	No
RP11-204N11.1_ENSG00000258869	RP11-204N11-1	Protein_coding	SIGLEC5_ENSG00000105501	SIGLEC5	Protein_coding	CCC	Intra		No	No	No
RP11-204N11.1_ENSG00000258869	RP11-204N11-1	Protein_coding	SIGLEC6_ENSG00000105492	SIGLEC6	Protein_coding	No_correlation	Intra		No	No	No
RP11-204N11.1_ENSG00000258869	RP11-204N11-1	Protein_coding	SIRPD_ENSG00000125900	SIRPD	Protein_coding	CCC	Intra		No	No	No
RP11-204N11.1_ENSG00000258869	RP11-204N11-1	Protein_coding	SIRPG_ENSG00000089012	SIRPG	Protein_coding	No_correlation	Intra		No	No	No
RP11-204N11.1_ENSG00000258869	RP11-204N11-1	Protein_coding	SIT1_ENSG00000137078	SIT1	Protein_coding	CCC	Intra		No	No	No
RP11-204N11.1_ENSG00000258869	RP11-204N11-1	Protein_coding	SKA3_ENSG00000165480	SKA3	Protein_coding	No_correlation	Intra		No	No	No
RP11-204N11.1_ENSG00000258869	RP11-204N11-1	Protein_coding	SKAP1_ENSG00000141293	SKAP1	Protein_coding	No_correlation	Intra		No	No	No
RP11-204N11.1_ENSG00000258869	RP11-204N11-1	Protein_coding	SLA_ENSG00000155926	SLA	Protein_coding	CCC	Intra		No	No	Yes
RP11-204N11.1_ENSG00000258869	RP11-204N11-1	Protein_coding	SLA2_ENSG00000101082	SLA2	Protein_coding	CCC	Intra		No	No	Yes
RP11-204N11.1_ENSG00000258869	RP11-204N11-1	Protein_coding	SLAMF1_ENSG00000117090	SLAMF1	Protein_coding	CCC	Intra		No	No	Yes
RP11-204N11.1_ENSG00000258869	RP11-204N11-1	Protein_coding	SLAMF6_ENSG00000162739	SLAMF6	Protein_coding	No_correlation	Intra		No	No	Yes
RP11-204N11.1_ENSG00000258869	RP11-204N11-1	Protein_coding	SLAMF7_ENSG00000026751	SLAMF7	Protein_coding	No_correlation	Intra		No	No	Yes
RP11-204N11.1_ENSG00000258869	RP11-204N11-1	Protein_coding	SLAMF8_ENSG00000158714	SLAMF8	Protein_coding	No_correlation	Intra		No	No	Yes
RP11-204N11.1_ENSG00000258869	RP11-204N11-1	Protein_coding	SLC12A3_ENSG00000070915	SLC12A3	Protein_coding	No_correlation	Intra		No	No	No
RP11-204N11.1_ENSG00000258869	RP11-204N11-1	Protein_coding	SLC16A6_ENSG00000108932	SLC16A6	Protein_coding	CCC	Intra		No	No	No
RP11-204N11.1_ENSG00000258869	RP11-204N11-1	Protein_coding	SLC16A9_ENSG00000165449	SLC16A9	Protein_coding	No_correlation	Intra		No	No	Yes
RP11-204N11.1_ENSG00000258869	RP11-204N11-1	Protein_coding	SLC24A2_ENSG00000155886	SLC24A2	Protein_coding	No_correlation	Intra		No	No	No
RP11-204N11.1_ENSG00000258869	RP11-204N11-1	Protein_coding	SLC25A48_ENSG00000145832	SLC25A48	Protein_coding	No_correlation	Intra		No	No	No
RP11-204N11.1_ENSG00000258869	RP11-204N11-1	Protein_coding	SLC27A2_ENSG00000140284	SLC27A2	Protein_coding	CCC	Intra		No	No	No
RP11-204N11.1_ENSG00000258869	RP11-204N11-1	Protein_coding	SLC28A2_ENSG00000137860	SLC28A2	Protein_coding	No_correlation	Intra		No	No	No
RP11-204N11.1_ENSG00000258869	RP11-204N11-1	Protein_coding	SLC29A4_ENSG00000164638	SLC29A4	Protein_coding	No_correlation	Intra		No	No	No
RP11-204N11.1_ENSG00000258869	RP11-204N11-1	Protein_coding	SLC30A2_ENSG00000158014	SLC30A2	Protein_coding	No_correlation	Intra		No	No	No
RP11-204N11.1_ENSG00000258869	RP11-204N11-1	Protein_coding	SLC31A2_ENSG00000136867	SLC31A2	Protein_coding	No_correlation	Intra		No	No	No
RP11-204N11.1_ENSG00000258869	RP11-204N11-1	Protein_coding	SLC36A2_ENSG00000186335	SLC36A2	Protein_coding	CCC	Intra		No	No	No
RP11-204N11.1_ENSG00000258869	RP11-204N11-1	Protein_coding	SLC38A8_ENSG00000166558	SLC38A8	Protein_coding	No_correlation	Intra		No	No	No
RP11-204N11.1_ENSG00000258869	RP11-204N11-1	Protein_coding	SLC4A8_ENSG00000050438	SLC4A8	Protein_coding	No_correlation	Intra		No	No	Yes
RP11-204N11.1_ENSG00000258869	RP11-204N11-1	Protein_coding	SLC6A11_ENSG00000132164	SLC6A11	Protein_coding	No_correlation	Intra		No	No	No
RP11-204N11.1_ENSG00000258869	RP11-204N11-1	Protein_coding	SLC6A17_ENSG00000197106	SLC6A17	Protein_coding	No_correlation	Intra		No	No	No
RP11-204N11.1_ENSG00000258869	RP11-204N11-1	Protein_coding	SLC6A9_ENSG00000196517	SLC6A9	Protein_coding	CCC	Intra		No	No	No
RP11-204N11.1_ENSG00000258869	RP11-204N11-1	Protein_coding	SLCO5A1_ENSG00000137571	SLCO5A1	Protein_coding	CCC	Intra		No	No	No
RP11-204N11.1_ENSG00000258869	RP11-204N11-1	Protein_coding	SLFN12L_ENSG00000205045	SLFN12L	Protein_coding	CCC	Intra		No	No	Yes
RP11-204N11.1_ENSG00000258869	RP11-204N11-1	Protein_coding	SLFN14_ENSG00000236320	SLFN14	Protein_coding	No_correlation	Intra		No	No	No
RP11-204N11.1_ENSG00000258869	RP11-204N11-1	Protein_coding	SLITRK4_ENSG00000179542	SLITRK4	Protein_coding	No_correlation	Intra		No	No	No
RP11-204N11.1_ENSG00000258869	RP11-204N11-1	Protein_coding	SMAP2_ENSG00000084070	SMAP2	Protein_coding	CCC	Intra		No	No	No
RP11-204N11.1_ENSG00000258869	RP11-204N11-1	Protein_coding	SMPD3_ENSG00000103056	SMPD3	Protein_coding	No_correlation	Intra		No	No	Yes
RP11-204N11.1_ENSG00000258869	RP11-204N11-1	Protein_coding	SMPDL3B_ENSG00000130768	SMPDL3B	Protein_coding	CCC	Intra		No	No	No
RP11-204N11.1_ENSG00000258869	RP11-204N11-1	Protein_coding	SMTNL1_ENSG00000214872	SMTNL1	Protein_coding	CCC	Intra		No	No	No
RP11-204N11.1_ENSG00000258869	RP11-204N11-1	Protein_coding	SMTNL2_ENSG00000188176	SMTNL2	Protein_coding	No_correlation	Intra		No	No	No
RP11-204N11.1_ENSG00000258869	RP11-204N11-1	Protein_coding	SNORA40_ENSG00000212579	SNORA40	lncRNA	CCC	Inter		No	No	No
RP11-204N11.1_ENSG00000258869	RP11-204N11-1	Protein_coding	SNX10_ENSG00000086300	SNX10	Protein_coding	No_correlation	Intra		No	No	Yes
RP11-204N11.1_ENSG00000258869	RP11-204N11-1	Protein_coding	SNX20_ENSG00000167208	SNX20	Protein_coding	No_correlation	Intra		No	No	Yes
RP11-204N11.1_ENSG00000258869	RP11-204N11-1	Protein_coding	SOAT2_ENSG00000167780	SOAT2	Protein_coding	No_correlation	Intra		No	No	Yes
RP11-204N11.1_ENSG00000258869	RP11-204N11-1	Protein_coding	SOCS1_ENSG00000185338	SOCS1	Protein_coding	CCC	Intra		No	No	Yes
RP11-204N11.1_ENSG00000258869	RP11-204N11-1	Protein_coding	SOCS3_ENSG00000184557	SOCS3	Protein_coding	No_correlation	Intra		No	No	No
RP11-204N11.1_ENSG00000258869	RP11-204N11-1	Protein_coding	SOWAHA_ENSG00000198944	SOWAHA	Protein_coding	No_correlation	Intra		No	No	No
RP11-204N11.1_ENSG00000258869	RP11-204N11-1	Protein_coding	SOWAHD_ENSG00000187808	SOWAHD	Protein_coding	CCC	Intra		No	No	No
RP11-204N11.1_ENSG00000258869	RP11-204N11-1	Protein_coding	SP140_ENSG00000079263	SP140	Transcription_factor	No_correlation	Inter		No	No	Yes
RP11-204N11.1_ENSG00000258869	RP11-204N11-1	Protein_coding	SPEF2_ENSG00000152582	SPEF2	Protein_coding	CCC	Intra		No	No	No
RP11-204N11.1_ENSG00000258869	RP11-204N11-1	Protein_coding	SPERT_ENSG00000174015	SPERT	Protein_coding	CCC	Intra		No	No	No
RP11-204N11.1_ENSG00000258869	RP11-204N11-1	Protein_coding	SPIB_ENSG00000269404	SPIB	Transcription_factor	No_correlation	Inter		No	No	Yes
RP11-204N11.1_ENSG00000258869	RP11-204N11-1	Protein_coding	SPIC_ENSG00000166211	SPIC	Transcription_factor	No_correlation	Inter		No	No	No
RP11-204N11.1_ENSG00000258869	RP11-204N11-1	Protein_coding	SPINK1_ENSG00000164266	SPINK1	Protein_coding	No_correlation	Intra		No	No	No
RP11-204N11.1_ENSG00000258869	RP11-204N11-1	Protein_coding	SPN_ENSG00000197471	SPN	Protein_coding	No_correlation	Intra		No	No	Yes
RP11-204N11.1_ENSG00000258869	RP11-204N11-1	Protein_coding	SPNS3_ENSG00000182557	SPNS3	Protein_coding	No_correlation	Intra		No	No	No
RP11-204N11.1_ENSG00000258869	RP11-204N11-1	Protein_coding	SPOCK3_ENSG00000196104	SPOCK3	Protein_coding	No_correlation	Intra		No	No	No
RP11-204N11.1_ENSG00000258869	RP11-204N11-1	Protein_coding	SPP1_ENSG00000118785	SPP1	Protein_coding	No_correlation	Intra		No	No	No
RP11-204N11.1_ENSG00000258869	RP11-204N11-1	Protein_coding	SPTA1_ENSG00000163554	SPTA1	Protein_coding	No_correlation	Intra		No	No	No
RP11-204N11.1_ENSG00000258869	RP11-204N11-1	Protein_coding	SRMS_ENSG00000125508	SRMS	Protein_coding	CCC	Intra		No	No	No
RP11-204N11.1_ENSG00000258869	RP11-204N11-1	Protein_coding	SRRM3_ENSG00000177679	SRRM3	Protein_coding	No_correlation	Intra		No	No	No
RP11-204N11.1_ENSG00000258869	RP11-204N11-1	Protein_coding	SSTR2_ENSG00000180616	SSTR2	Protein_coding	No_correlation	Intra		No	No	Yes
RP11-204N11.1_ENSG00000258869	RP11-204N11-1	Protein_coding	STAB2_ENSG00000136011	STAB2	Protein_coding	No_correlation	Intra		No	No	No
RP11-204N11.1_ENSG00000258869	RP11-204N11-1	Protein_coding	STAC2_ENSG00000141750	STAC2	Protein_coding	CCC	Intra		No	No	No
RP11-204N11.1_ENSG00000258869	RP11-204N11-1	Protein_coding	STAP1_ENSG00000035720	STAP1	Protein_coding	No_correlation	Intra		No	No	Yes
RP11-204N11.1_ENSG00000258869	RP11-204N11-1	Protein_coding	STARD5_ENSG00000172345	STARD5	Protein_coding	No_correlation	Intra		No	No	No
RP11-204N11.1_ENSG00000258869	RP11-204N11-1	Protein_coding	STK17B_ENSG00000081320	STK17B	Protein_coding	No_correlation	Intra		No	No	Yes
RP11-204N11.1_ENSG00000258869	RP11-204N11-1	Protein_coding	STMND1_ENSG00000230873	STMND1	Protein_coding	No_correlation	Intra		No	No	No
RP11-204N11.1_ENSG00000258869	RP11-204N11-1	Protein_coding	STXBP2_ENSG00000076944	STXBP2	Protein_coding	CCC	Intra		No	No	No
RP11-204N11.1_ENSG00000258869	RP11-204N11-1	Protein_coding	STYK1_ENSG00000060140	STYK1	Protein_coding	No_correlation	Intra		No	No	No
RP11-204N11.1_ENSG00000258869	RP11-204N11-1	Protein_coding	SUCNR1_ENSG00000198829	SUCNR1	Protein_coding	CCC	Intra		No	No	No
RP11-204N11.1_ENSG00000258869	RP11-204N11-1	Protein_coding	SULT2B1_ENSG00000088002	SULT2B1	Protein_coding	No_correlation	Intra		No	No	No
RP11-204N11.1_ENSG00000258869	RP11-204N11-1	Protein_coding	SUN5_ENSG00000167098	SUN5	Protein_coding	No_correlation	Intra		No	No	No
RP11-204N11.1_ENSG00000258869	RP11-204N11-1	Protein_coding	SUSD3_ENSG00000157303	SUSD3	Protein_coding	No_correlation	Intra		No	No	No
RP11-204N11.1_ENSG00000258869	RP11-204N11-1	Protein_coding	SUSD4_ENSG00000143502	SUSD4	Protein_coding	CCC	Intra		No	No	No
RP11-204N11.1_ENSG00000258869	RP11-204N11-1	Protein_coding	SYK_ENSG00000165025	SYK	Protein_coding	No_correlation	Intra		No	No	Yes
RP11-204N11.1_ENSG00000258869	RP11-204N11-1	Protein_coding	SYN1_ENSG00000008056	SYN1	Protein_coding	No_correlation	Intra		No	No	No
RP11-204N11.1_ENSG00000258869	RP11-204N11-1	Protein_coding	SYNDIG1L_ENSG00000183379	SYNDIG1L	Protein_coding	No_correlation	Intra		No	No	No
RP11-204N11.1_ENSG00000258869	RP11-204N11-1	Protein_coding	SYT13_ENSG00000019505	SYT13	Protein_coding	No_correlation	Intra		No	No	No
RP11-204N11.1_ENSG00000258869	RP11-204N11-1	Protein_coding	TACSTD2_ENSG00000184292	TACSTD2	Protein_coding	CCC	Intra		No	No	Yes
RP11-204N11.1_ENSG00000258869	RP11-204N11-1	Protein_coding	TAGAP_ENSG00000164691	TAGAP	Protein_coding	No_correlation	Intra		No	No	Yes
RP11-204N11.1_ENSG00000258869	RP11-204N11-1	Protein_coding	TBC1D10C_ENSG00000175463	TBC1D10C	Protein_coding	No_correlation	Intra		No	No	No
RP11-204N11.1_ENSG00000258869	RP11-204N11-1	Protein_coding	TBX21_ENSG00000073861	TBX21	Transcription_factor	No_correlation	Inter		No	No	No
RP11-204N11.1_ENSG00000258869	RP11-204N11-1	Protein_coding	TCEB3C_ENSG00000183791	TCEB3C	Protein_coding	CTRL	Intra		No	No	No
RP11-204N11.1_ENSG00000258869	RP11-204N11-1	Protein_coding	TCERG1L_ENSG00000176769	TCERG1L	Protein_coding	No_correlation	Intra		No	No	Yes
RP11-204N11.1_ENSG00000258869	RP11-204N11-1	Protein_coding	TCF24_ENSG00000261787	TCF24	Transcription_factor	CCC	Inter		No	No	Yes
RP11-204N11.1_ENSG00000258869	RP11-204N11-1	Protein_coding	TDRD9_ENSG00000156414	TDRD9	Protein_coding	No_correlation	Intra		No	No	No
RP11-204N11.1_ENSG00000258869	RP11-204N11-1	Protein_coding	TEDDM1_ENSG00000203730	TEDDM1	Protein_coding	No_correlation	Intra		No	No	No
RP11-204N11.1_ENSG00000258869	RP11-204N11-1	Protein_coding	TESPA1_ENSG00000135426	TESPA1	Protein_coding	No_correlation	Intra		No	No	Yes
RP11-204N11.1_ENSG00000258869	RP11-204N11-1	Protein_coding	TEX11_ENSG00000120498	TEX11	Protein_coding	No_correlation	Intra		No	No	No
RP11-204N11.1_ENSG00000258869	RP11-204N11-1	Protein_coding	TFAP2C_ENSG00000087510	TFAP2C	Transcription_factor	No_correlation	Inter		No	No	No
RP11-204N11.1_ENSG00000258869	RP11-204N11-1	Protein_coding	TFEC_ENSG00000105967	TFEC	Transcription_factor	CCC	Inter		No	No	No
RP11-204N11.1_ENSG00000258869	RP11-204N11-1	Protein_coding	THBS1_ENSG00000137801	THBS1	Protein_coding	No_correlation	Intra		No	No	Yes
RP11-204N11.1_ENSG00000258869	RP11-204N11-1	Protein_coding	THEMIS_ENSG00000172673	THEMIS	Protein_coding	No_correlation	Intra		No	No	Yes
RP11-204N11.1_ENSG00000258869	RP11-204N11-1	Protein_coding	THEMIS2_ENSG00000130775	THEMIS2	Protein_coding	CCC	Intra		No	No	No
RP11-204N11.1_ENSG00000258869	RP11-204N11-1	Protein_coding	THRSP_ENSG00000151365	THRSP	Protein_coding	No_correlation	Intra		No	No	No
RP11-204N11.1_ENSG00000258869	RP11-204N11-1	Protein_coding	THY1_ENSG00000154096	THY1	Protein_coding	No_correlation	Intra		No	No	Yes
RP11-204N11.1_ENSG00000258869	RP11-204N11-1	Protein_coding	TIFAB_ENSG00000255833	TIFAB	Protein_coding	No_correlation	Intra		No	No	Yes
RP11-204N11.1_ENSG00000258869	RP11-204N11-1	Protein_coding	TIGIT_ENSG00000181847	TIGIT	Protein_coding	No_correlation	Intra		No	No	Yes
RP11-204N11.1_ENSG00000258869	RP11-204N11-1	Protein_coding	TINCR_ENSG00000223573	TINCR	lncRNA	No_correlation	Inter		No	No	No
RP11-204N11.1_ENSG00000258869	RP11-204N11-1	Protein_coding	TLR10_ENSG00000174123	TLR10	Protein_coding	No_correlation	Intra		No	No	No
RP11-204N11.1_ENSG00000258869	RP11-204N11-1	Protein_coding	TLR6_ENSG00000174130	TLR6	Protein_coding	No_correlation	Intra		No	No	Yes
RP11-204N11.1_ENSG00000258869	RP11-204N11-1	Protein_coding	TLR7_ENSG00000196664	TLR7	Protein_coding	No_correlation	Intra		No	No	No
RP11-204N11.1_ENSG00000258869	RP11-204N11-1	Protein_coding	TLR8_ENSG00000101916	TLR8	Protein_coding	No_correlation	Intra		No	No	No
RP11-204N11.1_ENSG00000258869	RP11-204N11-1	Protein_coding	TMC2_ENSG00000149488	TMC2	Protein_coding	No_correlation	Intra		No	No	No
RP11-204N11.1_ENSG00000258869	RP11-204N11-1	Protein_coding	TMC3_ENSG00000188869	TMC3	Protein_coding	No_correlation	Intra		No	No	Yes
RP11-204N11.1_ENSG00000258869	RP11-204N11-1	Protein_coding	TMC8_ENSG00000167895	TMC8	Protein_coding	CCC	Intra		No	No	No
RP11-204N11.1_ENSG00000258869	RP11-204N11-1	Protein_coding	TMEM130_ENSG00000166448	TMEM130	Protein_coding	No_correlation	Intra		No	No	Yes
RP11-204N11.1_ENSG00000258869	RP11-204N11-1	Protein_coding	TMEM132E_ENSG00000181291	TMEM132E	Protein_coding	CCC	Intra		No	No	Yes
RP11-204N11.1_ENSG00000258869	RP11-204N11-1	Protein_coding	TMEM150B_ENSG00000180061	TMEM150B	Protein_coding	No_correlation	Intra		No	No	Yes
RP11-204N11.1_ENSG00000258869	RP11-204N11-1	Protein_coding	TMEM151A_ENSG00000179292	TMEM151A	Protein_coding	No_correlation	Intra		No	No	No
RP11-204N11.1_ENSG00000258869	RP11-204N11-1	Protein_coding	TMEM151B_ENSG00000178233	TMEM151B	Protein_coding	No_correlation	Intra		No	No	No
RP11-204N11.1_ENSG00000258869	RP11-204N11-1	Protein_coding	TMEM156_ENSG00000121895	TMEM156	Protein_coding	CCC	Intra		No	No	Yes
RP11-204N11.1_ENSG00000258869	RP11-204N11-1	Protein_coding	TMEM169_ENSG00000163449	TMEM169	Protein_coding	No_correlation	Intra		No	No	No
RP11-204N11.1_ENSG00000258869	RP11-204N11-1	Protein_coding	TMEM191C_ENSG00000206140	TMEM191C	lncRNA	No_correlation	Inter		No	No	No
RP11-204N11.1_ENSG00000258869	RP11-204N11-1	Protein_coding	TMEM200A_ENSG00000164484	TMEM200A	Protein_coding	No_correlation	Intra		No	No	No
RP11-204N11.1_ENSG00000258869	RP11-204N11-1	Protein_coding	TMEM244_ENSG00000203756	TMEM244	Protein_coding	CCC	Intra		No	No	No
RP11-204N11.1_ENSG00000258869	RP11-204N11-1	Protein_coding	TMEM35_ENSG00000126950	TMEM35	Protein_coding	No_correlation	Intra		No	No	No
RP11-204N11.1_ENSG00000258869	RP11-204N11-1	Protein_coding	TMEM92_ENSG00000167105	TMEM92	Protein_coding	CCC	Intra		No	No	No
RP11-204N11.1_ENSG00000258869	RP11-204N11-1	Protein_coding	TMPRSS13_ENSG00000137747	TMPRSS13	Protein_coding	CCC	Intra		No	No	No
RP11-204N11.1_ENSG00000258869	RP11-204N11-1	Protein_coding	TMPRSS2_ENSG00000184012	TMPRSS2	Protein_coding	CCC	Intra		No	No	No
RP11-204N11.1_ENSG00000258869	RP11-204N11-1	Protein_coding	TMPRSS3_ENSG00000160183	TMPRSS3	Protein_coding	No_correlation	Intra		No	No	No
RP11-204N11.1_ENSG00000258869	RP11-204N11-1	Protein_coding	TNFAIP3_ENSG00000118503	TNFAIP3	Protein_coding	No_correlation	Intra		No	No	Yes
RP11-204N11.1_ENSG00000258869	RP11-204N11-1	Protein_coding	TNFAIP8L2_ENSG00000163154	TNFAIP8L2	Protein_coding	No_correlation	Intra		No	No	Yes
RP11-204N11.1_ENSG00000258869	RP11-204N11-1	Protein_coding	TNFRSF11B_ENSG00000164761	TNFRSF11B	Protein_coding	CCC	Intra		No	No	Yes
RP11-204N11.1_ENSG00000258869	RP11-204N11-1	Protein_coding	TNFRSF13B_ENSG00000240505	TNFRSF13B	Protein_coding	CCC	Intra		No	No	No
RP11-204N11.1_ENSG00000258869	RP11-204N11-1	Protein_coding	TNFRSF17_ENSG00000048462	TNFRSF17	Protein_coding	No_correlation	Intra		No	No	No
RP11-204N11.1_ENSG00000258869	RP11-204N11-1	Protein_coding	TNFRSF18_ENSG00000186891	TNFRSF18	Protein_coding	CCC	Intra		No	No	No
RP11-204N11.1_ENSG00000258869	RP11-204N11-1	Protein_coding	TNFRSF19_ENSG00000127863	TNFRSF19	Protein_coding	No_correlation	Intra		No	No	Yes
RP11-204N11.1_ENSG00000258869	RP11-204N11-1	Protein_coding	TNFSF14_ENSG00000125735	TNFSF14	Protein_coding	CCC	Intra		No	No	Yes
RP11-204N11.1_ENSG00000258869	RP11-204N11-1	Protein_coding	TNFSF8_ENSG00000106952	TNFSF8	Protein_coding	No_correlation	Intra		No	No	Yes
RP11-204N11.1_ENSG00000258869	RP11-204N11-1	Protein_coding	TNIP3_ENSG00000050730	TNIP3	Protein_coding	CCC	Intra		No	No	Yes
RP11-204N11.1_ENSG00000258869	RP11-204N11-1	Protein_coding	TNMD_ENSG00000000005	TNMD	Protein_coding	No_correlation	Intra		No	No	No
RP11-204N11.1_ENSG00000258869	RP11-204N11-1	Protein_coding	TNNI1_ENSG00000159173	TNNI1	Protein_coding	CCC	Intra		No	No	No
RP11-204N11.1_ENSG00000258869	RP11-204N11-1	Protein_coding	TNR_ENSG00000116147	TNR	Protein_coding	CCC	Intra		No	No	Yes
RP11-204N11.1_ENSG00000258869	RP11-204N11-1	Protein_coding	TNS4_ENSG00000131746	TNS4	Protein_coding	No_correlation	Intra		No	No	No
RP11-204N11.1_ENSG00000258869	RP11-204N11-1	Protein_coding	TOX_ENSG00000198846	TOX	Protein_coding	No_correlation	Intra		No	No	Yes
RP11-204N11.1_ENSG00000258869	RP11-204N11-1	Protein_coding	TP63_ENSG00000073282	TP63	Transcription_factor	No_correlation	Inter		No	No	No
RP11-204N11.1_ENSG00000258869	RP11-204N11-1	Protein_coding	TPSAB1_ENSG00000172236	TPSAB1	Protein_coding	No_correlation	Intra		No	No	No
RP11-204N11.1_ENSG00000258869	RP11-204N11-1	Protein_coding	TPTE2_ENSG00000132958	TPTE2	Protein_coding	No_correlation	Intra		No	No	No
RP11-204N11.1_ENSG00000258869	RP11-204N11-1	Protein_coding	TRABD2A_ENSG00000186854	TRABD2A	Protein_coding	No_correlation	Intra		No	No	Yes
RP11-204N11.1_ENSG00000258869	RP11-204N11-1	Protein_coding	TRAF1_ENSG00000056558	TRAF1	Protein_coding	No_correlation	Intra		No	No	Yes
RP11-204N11.1_ENSG00000258869	RP11-204N11-1	Protein_coding	TRAF3IP3_ENSG00000009790	TRAF3IP3	Protein_coding	No_correlation	Intra		No	No	Yes
RP11-204N11.1_ENSG00000258869	RP11-204N11-1	Protein_coding	TRAT1_ENSG00000163519	TRAT1	Protein_coding	No_correlation	Intra		No	No	No
RP11-204N11.1_ENSG00000258869	RP11-204N11-1	Protein_coding	TRBV11-2_ENSG00000241657	TRBV11-2	lncRNA	No_correlation	Inter		No	No	No
RP11-204N11.1_ENSG00000258869	RP11-204N11-1	Protein_coding	TREM2_ENSG00000095970	TREM2	Protein_coding	No_correlation	Intra		No	No	No
RP11-204N11.1_ENSG00000258869	RP11-204N11-1	Protein_coding	TRERF1_ENSG00000124496	TRERF1	Transcription_factor	CCC	Inter		No	No	Yes
RP11-204N11.1_ENSG00000258869	RP11-204N11-1	Protein_coding	TRH_ENSG00000170893	TRH	Protein_coding	No_correlation	Intra		No	No	No
RP11-204N11.1_ENSG00000258869	RP11-204N11-1	Protein_coding	TRHDE_ENSG00000072657	TRHDE	Protein_coding	CCC	Intra		No	No	No
RP11-204N11.1_ENSG00000258869	RP11-204N11-1	Protein_coding	TRIM14_ENSG00000106785	TRIM14	Protein_coding	CCC	Intra		No	No	No
RP11-204N11.1_ENSG00000258869	RP11-204N11-1	Protein_coding	TRPV3_ENSG00000167723	TRPV3	Protein_coding	No_correlation	Intra		No	No	No
RP11-204N11.1_ENSG00000258869	RP11-204N11-1	Protein_coding	TSC22D3_ENSG00000157514	TSC22D3	Protein_coding	CCC	Intra		No	No	No
RP11-204N11.1_ENSG00000258869	RP11-204N11-1	Protein_coding	TTC22_ENSG00000006555	TTC22	Protein_coding	CCC	Intra		No	No	No
RP11-204N11.1_ENSG00000258869	RP11-204N11-1	Protein_coding	TTC24_ENSG00000187862	TTC24	Protein_coding	CCC	Intra		No	No	No
RP11-204N11.1_ENSG00000258869	RP11-204N11-1	Protein_coding	TUBA3D_ENSG00000075886	TUBA3D	Protein_coding	No_correlation	Intra		No	No	No
RP11-204N11.1_ENSG00000258869	RP11-204N11-1	Protein_coding	UBASH3A_ENSG00000160185	UBASH3A	Protein_coding	No_correlation	Intra		No	No	Yes
RP11-204N11.1_ENSG00000258869	RP11-204N11-1	Protein_coding	UBD_ENSG00000213886	UBD	Protein_coding	CCC	Intra		No	No	Yes
RP11-204N11.1_ENSG00000258869	RP11-204N11-1	Protein_coding	UCP1_ENSG00000109424	UCP1	Protein_coding	No_correlation	Intra		No	No	No
RP11-204N11.1_ENSG00000258869	RP11-204N11-1	Protein_coding	UGT3A2_ENSG00000168671	UGT3A2	Protein_coding	No_correlation	Intra		No	No	Yes
RP11-204N11.1_ENSG00000258869	RP11-204N11-1	Protein_coding	UNC80_ENSG00000144406	UNC80	Protein_coding	CCC	Intra		No	No	Yes
RP11-204N11.1_ENSG00000258869	RP11-204N11-1	Protein_coding	UPK1B_ENSG00000114638	UPK1B	Protein_coding	No_correlation	Intra		No	No	No
RP11-204N11.1_ENSG00000258869	RP11-204N11-1	Protein_coding	UPK3B_ENSG00000243566	UPK3B	Protein_coding	No_correlation	Intra		No	No	No
RP11-204N11.1_ENSG00000258869	RP11-204N11-1	Protein_coding	UTS2_ENSG00000049247	UTS2	Protein_coding	No_correlation	Intra		No	No	No
RP11-204N11.1_ENSG00000258869	RP11-204N11-1	Protein_coding	UTS2R_ENSG00000181408	UTS2R	Protein_coding	CCC	Intra		No	No	No
RP11-204N11.1_ENSG00000258869	RP11-204N11-1	Protein_coding	VAV1_ENSG00000141968	VAV1	Protein_coding	CCC	Intra		No	No	No
RP11-204N11.1_ENSG00000258869	RP11-204N11-1	Protein_coding	VAX2_ENSG00000116035	VAX2	Transcription_factor	No_correlation	Inter		No	No	No
RP11-204N11.1_ENSG00000258869	RP11-204N11-1	Protein_coding	VNN1_ENSG00000112299	VNN1	Protein_coding	No_correlation	Intra		No	No	Yes
RP11-204N11.1_ENSG00000258869	RP11-204N11-1	Protein_coding	VSIG1_ENSG00000101842	VSIG1	Protein_coding	No_correlation	Intra		No	No	No
RP11-204N11.1_ENSG00000258869	RP11-204N11-1	Protein_coding	VSIG8_ENSG00000243284	VSIG8	Protein_coding	No_correlation	Intra		No	No	No
RP11-204N11.1_ENSG00000258869	RP11-204N11-1	Protein_coding	VWC2L_ENSG00000174453	VWC2L	Protein_coding	CCC	Intra		No	No	Yes
RP11-204N11.1_ENSG00000258869	RP11-204N11-1	Protein_coding	WAS_ENSG00000015285	WAS	Protein_coding	No_correlation	Intra		No	No	No
RP11-204N11.1_ENSG00000258869	RP11-204N11-1	Protein_coding	WBP2NL_ENSG00000183066	WBP2NL	Protein_coding	No_correlation	Intra		No	No	No
RP11-204N11.1_ENSG00000258869	RP11-204N11-1	Protein_coding	WBSCR27_ENSG00000165171	WBSCR27	Protein_coding	No_correlation	Intra		No	No	No
RP11-204N11.1_ENSG00000258869	RP11-204N11-1	Protein_coding	WDFY4_ENSG00000128815	WDFY4	Protein_coding	No_correlation	Intra		No	No	Yes
RP11-204N11.1_ENSG00000258869	RP11-204N11-1	Protein_coding	WDR65_ENSG00000243710	WDR65	Protein_coding	No_correlation	Intra		No	No	No
RP11-204N11.1_ENSG00000258869	RP11-204N11-1	Protein_coding	WDR93_ENSG00000140527	WDR93	Protein_coding	CCC	Intra		No	No	No
RP11-204N11.1_ENSG00000258869	RP11-204N11-1	Protein_coding	WFDC2_ENSG00000101443	WFDC2	Protein_coding	No_correlation	Intra		No	No	Yes
RP11-204N11.1_ENSG00000258869	RP11-204N11-1	Protein_coding	WNT1_ENSG00000125084	WNT1	Protein_coding	CCC	Intra		No	No	No
RP11-204N11.1_ENSG00000258869	RP11-204N11-1	Protein_coding	WNT10A_ENSG00000135925	WNT10A	Protein_coding	No_correlation	Intra		No	No	No
RP11-204N11.1_ENSG00000258869	RP11-204N11-1	Protein_coding	WNT10B_ENSG00000169884	WNT10B	Protein_coding	CCC	Intra		No	No	No
RP11-204N11.1_ENSG00000258869	RP11-204N11-1	Protein_coding	XCL1_ENSG00000143184	XCL1	Protein_coding	No_correlation	Intra		No	No	No
RP11-204N11.1_ENSG00000258869	RP11-204N11-1	Protein_coding	XCL2_ENSG00000143185	XCL2	Protein_coding	No_correlation	Intra		No	No	No
RP11-204N11.1_ENSG00000258869	RP11-204N11-1	Protein_coding	XCR1_ENSG00000173578	XCR1	Protein_coding	No_correlation	Intra		No	No	No
RP11-204N11.1_ENSG00000258869	RP11-204N11-1	Protein_coding	XG_ENSG00000124343	XG	Protein_coding	No_correlation	Intra		No	No	No
RP11-204N11.1_ENSG00000258869	RP11-204N11-1	Protein_coding	XIRP1_ENSG00000168334	XIRP1	Protein_coding	No_correlation	Intra		No	No	No
RP11-204N11.1_ENSG00000258869	RP11-204N11-1	Protein_coding	ZAP70_ENSG00000115085	ZAP70	Protein_coding	CCC	Intra		No	No	Yes
RP11-204N11.1_ENSG00000258869	RP11-204N11-1	Protein_coding	ZBED2_ENSG00000177494	ZBED2	Transcription_factor	No_correlation	Inter		No	No	Yes
RP11-204N11.1_ENSG00000258869	RP11-204N11-1	Protein_coding	ZBP1_ENSG00000124256	ZBP1	Protein_coding	No_correlation	Intra		No	No	Yes
RP11-204N11.1_ENSG00000258869	RP11-204N11-1	Protein_coding	ZBTB8B_ENSG00000273274	ZBTB8B	Transcription_factor	No_correlation	Inter		No	No	No
RP11-204N11.1_ENSG00000258869	RP11-204N11-1	Protein_coding	ZC3H12D_ENSG00000178199	ZC3H12D	Protein_coding	CCC	Intra		No	No	Yes
RP11-204N11.1_ENSG00000258869	RP11-204N11-1	Protein_coding	ZCCHC5_ENSG00000179300	ZCCHC5	Protein_coding	CCC	Intra		No	No	No
RP11-204N11.1_ENSG00000258869	RP11-204N11-1	Protein_coding	ZDHHC19_ENSG00000163958	ZDHHC19	Protein_coding	CCC	Intra		No	No	No
RP11-204N11.1_ENSG00000258869	RP11-204N11-1	Protein_coding	ZFP57_ENSG00000204644	ZFP57	Transcription_factor	No_correlation	Inter		No	No	No
RP11-204N11.1_ENSG00000258869	RP11-204N11-1	Protein_coding	ZG16B_ENSG00000162078	ZG16B	Protein_coding	No_correlation	Intra		No	No	No
RP11-204N11.1_ENSG00000258869	RP11-204N11-1	Protein_coding	ZMYND10_ENSG00000004838	ZMYND10	Protein_coding	No_correlation	Intra		No	No	No
RP11-204N11.1_ENSG00000258869	RP11-204N11-1	Protein_coding	ZMYND15_ENSG00000141497	ZMYND15	Protein_coding	No_correlation	Intra		No	No	No
RP11-204N11.1_ENSG00000258869	RP11-204N11-1	Protein_coding	ZNF215_ENSG00000149054	ZNF215	Transcription_factor	No_correlation	Inter		No	No	Yes
RP11-204N11.1_ENSG00000258869	RP11-204N11-1	Protein_coding	ZNF683_ENSG00000176083	ZNF683	Transcription_factor	No_correlation	Inter		No	No	No
RP11-204N11.1_ENSG00000258869	RP11-204N11-1	Protein_coding	ZNF730_ENSG00000183850	ZNF730	Transcription_factor	CCC	Inter		No	No	No
RP11-204N11.1_ENSG00000258869	RP11-204N11-1	Protein_coding	ZNF788_ENSG00000214189	ZNF788	Protein_coding	CCC	Intra		No	No	No
RP11-204N11.1_ENSG00000258869	RP11-204N11-1	Protein_coding	ZNF80_ENSG00000174255	ZNF80	Transcription_factor	No_correlation	Inter		No	No	No
RP11-204N11.1_ENSG00000258869	RP11-204N11-1	Protein_coding	ZNF804A_ENSG00000170396	ZNF804A	Transcription_factor	CCC	Inter		No	No	Yes
RP11-204N11.1_ENSG00000258869	RP11-204N11-1	Protein_coding	ZNF812_ENSG00000224689	ZNF812	Protein_coding	No_correlation	Intra		No	No	No
RP11-204N11.1_ENSG00000258869	RP11-204N11-1	Protein_coding	ZNF831_ENSG00000124203	ZNF831	Transcription_factor	No_correlation	Inter		No	No	No
RP11-222K16.2_ENSG00000272282	RP11-222K16-2	lncRNA	RP11-222K16.2_ENSG00000272282	RP11-222K16-2	lncRNA	No_correlation	Intra		No	No	No
RP11-222K16.2_ENSG00000272282	RP11-222K16-2	lncRNA	RP11-290F20.3_ENSG00000224397	RP11-290F20-3	lncRNA	No_correlation	Intra		No	No	No
RP11-222K16.2_ENSG00000272282	RP11-222K16-2	lncRNA	RP11-357H14.17_ENSG00000272763	RP11-357H14-17	lncRNA	CCC	Intra		No	No	No
RP11-222K16.2_ENSG00000272282	RP11-222K16-2	lncRNA	RP11-366L20.2_ENSG00000197301	RP11-366L20-2	Protein_coding	No_correlation	Inter		No	No	No
RP11-222K16.2_ENSG00000272282	RP11-222K16-2	lncRNA	RP11-434D9.1_ENSG00000249364	RP11-434D9-1	lncRNA	No_correlation	Intra		No	No	No
RP11-222K16.2_ENSG00000272282	RP11-222K16-2	lncRNA	RP11-451M19.3_ENSG00000203876	RP11-451M19-3	Protein_coding	No_correlation	Inter		No	No	No
RP11-222K16.2_ENSG00000272282	RP11-222K16-2	lncRNA	RP11-533O20.2_ENSG00000223946	RP11-533O20-2	lncRNA	No_correlation	Intra		No	No	No
RP11-222K16.2_ENSG00000272282	RP11-222K16-2	lncRNA	RP11-621L6.3_ENSG00000273321	RP11-621L6-3	lncRNA	No_correlation	Intra		No	No	No
RP11-222K16.2_ENSG00000272282	RP11-222K16-2	lncRNA	RP11-644F5.10_ENSG00000258311	RP11-644F5-10	Protein_coding	No_correlation	Inter		No	No	No
RP11-222K16.2_ENSG00000272282	RP11-222K16-2	lncRNA	RP11-6L6.2_ENSG00000250673	RP11-6L6-2	Protein_coding	No_correlation	Inter		No	No	No
RP11-222K16.2_ENSG00000272282	RP11-222K16-2	lncRNA	RP11-766F14.2_ENSG00000248713	RP11-766F14-2	Protein_coding	No_correlation	Inter		No	No	No
RP11-222K16.2_ENSG00000272282	RP11-222K16-2	lncRNA	RP11-796G6.2_ENSG00000258512	RP11-796G6-2	Protein_coding	CCC	Inter		No	No	No
RP11-222K16.2_ENSG00000272282	RP11-222K16-2	lncRNA	RP11-986E7.7_ENSG00000273259	RP11-986E7-7	Protein_coding	No_correlation	Inter		No	No	No
RP11-222K16.2_ENSG00000272282	RP11-222K16-2	lncRNA	RRAD_ENSG00000166592	RRAD	Protein_coding	No_correlation	Inter		No	No	No
RP11-222K16.2_ENSG00000272282	RP11-222K16-2	lncRNA	RTKN2_ENSG00000182010	RTKN2	Protein_coding	No_correlation	Inter		No	No	No
RP11-222K16.2_ENSG00000272282	RP11-222K16-2	lncRNA	RTN1_ENSG00000139970	RTN1	Protein_coding	CCC	Inter		No	No	Yes
RP11-222K16.2_ENSG00000272282	RP11-222K16-2	lncRNA	RTN4RL1_ENSG00000185924	RTN4RL1	Protein_coding	No_correlation	Inter		No	No	Yes
RP11-222K16.2_ENSG00000272282	RP11-222K16-2	lncRNA	RUFY4_ENSG00000188282	RUFY4	Protein_coding	No_correlation	Inter		No	No	No
RP11-222K16.2_ENSG00000272282	RP11-222K16-2	lncRNA	RUNX2_ENSG00000124813	RUNX2	Transcription_factor	CCC	Inter		No	No	No
RP11-222K16.2_ENSG00000272282	RP11-222K16-2	lncRNA	RUNX3_ENSG00000020633	RUNX3	Transcription_factor	No_correlation	Inter		No	No	Yes
RP11-222K16.2_ENSG00000272282	RP11-222K16-2	lncRNA	S100A3_ENSG00000188015	S100A3	Protein_coding	No_correlation	Inter		No	No	No
RP11-222K16.2_ENSG00000272282	RP11-222K16-2	lncRNA	S100Z_ENSG00000171643	S100Z	Protein_coding	No_correlation	Inter		No	No	No
RP11-222K16.2_ENSG00000272282	RP11-222K16-2	lncRNA	S1PR4_ENSG00000125910	S1PR4	Protein_coding	No_correlation	Inter		No	No	Yes
RP11-222K16.2_ENSG00000272282	RP11-222K16-2	lncRNA	SAA1_ENSG00000173432	SAA1	Protein_coding	No_correlation	Inter		No	No	No
RP11-222K16.2_ENSG00000272282	RP11-222K16-2	lncRNA	SACS-AS1_ENSG00000229558	SACS-AS1	lncRNA	CCC	Intra		No	No	No
RP11-222K16.2_ENSG00000272282	RP11-222K16-2	lncRNA	SALL1_ENSG00000103449	SALL1	Transcription_factor	No_correlation	Inter		No	No	Yes
RP11-222K16.2_ENSG00000272282	RP11-222K16-2	lncRNA	SAMD3_ENSG00000164483	SAMD3	Protein_coding	CCC	Inter		No	No	Yes
RP11-222K16.2_ENSG00000272282	RP11-222K16-2	lncRNA	SAMSN1_ENSG00000155307	SAMSN1	Protein_coding	No_correlation	Inter		No	No	Yes
RP11-222K16.2_ENSG00000272282	RP11-222K16-2	lncRNA	SASH3_ENSG00000122122	SASH3	Protein_coding	No_correlation	Inter		No	No	No
RP11-222K16.2_ENSG00000272282	RP11-222K16-2	lncRNA	SBK2_ENSG00000187550	SBK2	Protein_coding	No_correlation	Inter		No	No	No
RP11-222K16.2_ENSG00000272282	RP11-222K16-2	lncRNA	SCD_ENSG00000099194	SCD	Protein_coding	CCC	Inter		No	No	No
RP11-222K16.2_ENSG00000272282	RP11-222K16-2	lncRNA	SCGB1D2_ENSG00000124935	SCGB1D2	Protein_coding	No_correlation	Inter		No	No	No
RP11-222K16.2_ENSG00000272282	RP11-222K16-2	lncRNA	SCGB3A2_ENSG00000164265	SCGB3A2	Protein_coding	No_correlation	Inter		No	No	No
RP11-222K16.2_ENSG00000272282	RP11-222K16-2	lncRNA	SCGN_ENSG00000079689	SCGN	Protein_coding	No_correlation	Inter		No	No	No
RP11-222K16.2_ENSG00000272282	RP11-222K16-2	lncRNA	SCIMP_ENSG00000161929	SCIMP	Protein_coding	No_correlation	Inter		No	No	No
RP11-222K16.2_ENSG00000272282	RP11-222K16-2	lncRNA	SCML4_ENSG00000146285	SCML4	Transcription_factor	CCC	Inter		No	No	Yes
RP11-222K16.2_ENSG00000272282	RP11-222K16-2	lncRNA	SCN2B_ENSG00000149575	SCN2B	Protein_coding	No_correlation	Inter		No	No	Yes
RP11-222K16.2_ENSG00000272282	RP11-222K16-2	lncRNA	SCNN1B_ENSG00000168447	SCNN1B	Protein_coding	No_correlation	Inter		No	No	No
RP11-222K16.2_ENSG00000272282	RP11-222K16-2	lncRNA	SCUBE1_ENSG00000159307	SCUBE1	Protein_coding	No_correlation	Inter		No	No	Yes
RP11-222K16.2_ENSG00000272282	RP11-222K16-2	lncRNA	SDC1_ENSG00000115884	SDC1	Protein_coding	CCC	Inter		No	No	No
RP11-222K16.2_ENSG00000272282	RP11-222K16-2	lncRNA	SEL1L3_ENSG00000091490	SEL1L3	Protein_coding	CCC	Inter		No	No	No
RP11-222K16.2_ENSG00000272282	RP11-222K16-2	lncRNA	SELE_ENSG00000007908	SELE	Protein_coding	No_correlation	Inter		No	No	No
RP11-222K16.2_ENSG00000272282	RP11-222K16-2	lncRNA	SELPLG_ENSG00000110876	SELPLG	Protein_coding	No_correlation	Inter		No	No	Yes
RP11-222K16.2_ENSG00000272282	RP11-222K16-2	lncRNA	SEMA4A_ENSG00000196189	SEMA4A	Protein_coding	No_correlation	Inter		No	No	Yes
RP11-222K16.2_ENSG00000272282	RP11-222K16-2	lncRNA	SEPT1_ENSG00000180096	SEPT1	Protein_coding	No_correlation	Inter		No	No	No
RP11-222K16.2_ENSG00000272282	RP11-222K16-2	lncRNA	SERPINA1_ENSG00000197249	SERPINA1	Protein_coding	No_correlation	Inter		No	No	No
RP11-222K16.2_ENSG00000272282	RP11-222K16-2	lncRNA	SEZ6L_ENSG00000100095	SEZ6L	Protein_coding	CCC	Inter		No	No	No
RP11-222K16.2_ENSG00000272282	RP11-222K16-2	lncRNA	SFRP4_ENSG00000106483	SFRP4	Protein_coding	CCC	Inter		No	No	No
RP11-222K16.2_ENSG00000272282	RP11-222K16-2	lncRNA	SFRP5_ENSG00000120057	SFRP5	Protein_coding	CCC	Inter		No	No	No
RP11-222K16.2_ENSG00000272282	RP11-222K16-2	lncRNA	SH2D1A_ENSG00000183918	SH2D1A	Protein_coding	CCC	Inter		No	No	No
RP11-222K16.2_ENSG00000272282	RP11-222K16-2	lncRNA	SH2D2A_ENSG00000027869	SH2D2A	Protein_coding	No_correlation	Inter		No	No	Yes
RP11-222K16.2_ENSG00000272282	RP11-222K16-2	lncRNA	SH2D6_ENSG00000152292	SH2D6	Protein_coding	CCC	Inter		No	No	No
RP11-222K16.2_ENSG00000272282	RP11-222K16-2	lncRNA	SH2D7_ENSG00000183476	SH2D7	Protein_coding	No_correlation	Inter		No	No	No
RP11-222K16.2_ENSG00000272282	RP11-222K16-2	lncRNA	SH3GL3_ENSG00000140600	SH3GL3	Protein_coding	No_correlation	Inter		No	No	No
RP11-222K16.2_ENSG00000272282	RP11-222K16-2	lncRNA	SH3TC2_ENSG00000169247	SH3TC2	Protein_coding	No_correlation	Inter		No	No	Yes
RP11-222K16.2_ENSG00000272282	RP11-222K16-2	lncRNA	SHD_ENSG00000105251	SHD	Protein_coding	No_correlation	Inter		No	No	No
RP11-222K16.2_ENSG00000272282	RP11-222K16-2	lncRNA	SHISA2_ENSG00000180730	SHISA2	Protein_coding	CCC	Inter		No	No	No
RP11-222K16.2_ENSG00000272282	RP11-222K16-2	lncRNA	SHISA3_ENSG00000178343	SHISA3	Protein_coding	No_correlation	Inter		No	No	No
RP11-222K16.2_ENSG00000272282	RP11-222K16-2	lncRNA	SHISA8_ENSG00000234965	SHISA8	Protein_coding	CCC	Inter		No	No	No
RP11-222K16.2_ENSG00000272282	RP11-222K16-2	lncRNA	SIDT1_ENSG00000072858	SIDT1	Protein_coding	CCC	Inter		No	No	Yes
RP11-222K16.2_ENSG00000272282	RP11-222K16-2	lncRNA	SIGLEC10_ENSG00000142512	SIGLEC10	Protein_coding	No_correlation	Inter		No	No	Yes
RP11-222K16.2_ENSG00000272282	RP11-222K16-2	lncRNA	SIGLEC12_ENSG00000254521	SIGLEC12	Protein_coding	No_correlation	Inter		No	No	No
RP11-222K16.2_ENSG00000272282	RP11-222K16-2	lncRNA	SIGLEC5_ENSG00000105501	SIGLEC5	Protein_coding	No_correlation	Inter		No	No	No
RP11-222K16.2_ENSG00000272282	RP11-222K16-2	lncRNA	SIGLEC6_ENSG00000105492	SIGLEC6	Protein_coding	CCC	Inter		No	No	No
RP11-222K16.2_ENSG00000272282	RP11-222K16-2	lncRNA	SIRPD_ENSG00000125900	SIRPD	Protein_coding	No_correlation	Inter		No	No	No
RP11-222K16.2_ENSG00000272282	RP11-222K16-2	lncRNA	SIRPG_ENSG00000089012	SIRPG	Protein_coding	No_correlation	Inter		No	No	No
RP11-222K16.2_ENSG00000272282	RP11-222K16-2	lncRNA	SIT1_ENSG00000137078	SIT1	Protein_coding	No_correlation	Inter		No	No	No
RP11-222K16.2_ENSG00000272282	RP11-222K16-2	lncRNA	SKA3_ENSG00000165480	SKA3	Protein_coding	No_correlation	Inter		No	No	No
RP11-222K16.2_ENSG00000272282	RP11-222K16-2	lncRNA	SKAP1_ENSG00000141293	SKAP1	Protein_coding	No_correlation	Inter		No	No	No
RP11-222K16.2_ENSG00000272282	RP11-222K16-2	lncRNA	SLA_ENSG00000155926	SLA	Protein_coding	No_correlation	Inter		No	No	Yes
RP11-222K16.2_ENSG00000272282	RP11-222K16-2	lncRNA	SLA2_ENSG00000101082	SLA2	Protein_coding	No_correlation	Inter		No	No	Yes
RP11-222K16.2_ENSG00000272282	RP11-222K16-2	lncRNA	SLAMF1_ENSG00000117090	SLAMF1	Protein_coding	No_correlation	Inter		No	No	Yes
RP11-222K16.2_ENSG00000272282	RP11-222K16-2	lncRNA	SLAMF6_ENSG00000162739	SLAMF6	Protein_coding	No_correlation	Inter		No	No	Yes
RP11-222K16.2_ENSG00000272282	RP11-222K16-2	lncRNA	SLAMF7_ENSG00000026751	SLAMF7	Protein_coding	No_correlation	Inter		No	No	Yes
RP11-222K16.2_ENSG00000272282	RP11-222K16-2	lncRNA	SLAMF8_ENSG00000158714	SLAMF8	Protein_coding	No_correlation	Inter		No	No	Yes
RP11-222K16.2_ENSG00000272282	RP11-222K16-2	lncRNA	SLC12A3_ENSG00000070915	SLC12A3	Protein_coding	CCC	Inter		No	No	No
RP11-222K16.2_ENSG00000272282	RP11-222K16-2	lncRNA	SLC16A6_ENSG00000108932	SLC16A6	Protein_coding	No_correlation	Inter		No	No	No
RP11-222K16.2_ENSG00000272282	RP11-222K16-2	lncRNA	SLC16A9_ENSG00000165449	SLC16A9	Protein_coding	No_correlation	Inter		No	No	Yes
RP11-222K16.2_ENSG00000272282	RP11-222K16-2	lncRNA	SLC24A2_ENSG00000155886	SLC24A2	Protein_coding	No_correlation	Inter		No	No	No
RP11-222K16.2_ENSG00000272282	RP11-222K16-2	lncRNA	SLC25A48_ENSG00000145832	SLC25A48	Protein_coding	CCC	Inter		No	No	No
RP11-222K16.2_ENSG00000272282	RP11-222K16-2	lncRNA	SLC27A2_ENSG00000140284	SLC27A2	Protein_coding	No_correlation	Inter		No	No	No
RP11-222K16.2_ENSG00000272282	RP11-222K16-2	lncRNA	SLC28A2_ENSG00000137860	SLC28A2	Protein_coding	No_correlation	Inter		No	No	No
RP11-222K16.2_ENSG00000272282	RP11-222K16-2	lncRNA	SLC29A4_ENSG00000164638	SLC29A4	Protein_coding	No_correlation	Inter		No	No	No
RP11-222K16.2_ENSG00000272282	RP11-222K16-2	lncRNA	SLC30A2_ENSG00000158014	SLC30A2	Protein_coding	No_correlation	Inter		No	No	No
RP11-222K16.2_ENSG00000272282	RP11-222K16-2	lncRNA	SLC31A2_ENSG00000136867	SLC31A2	Protein_coding	No_correlation	Inter		No	No	No
RP11-222K16.2_ENSG00000272282	RP11-222K16-2	lncRNA	SLC36A2_ENSG00000186335	SLC36A2	Protein_coding	No_correlation	Inter		No	No	No
RP11-222K16.2_ENSG00000272282	RP11-222K16-2	lncRNA	SLC38A8_ENSG00000166558	SLC38A8	Protein_coding	No_correlation	Inter		No	No	No
RP11-222K16.2_ENSG00000272282	RP11-222K16-2	lncRNA	SLC4A8_ENSG00000050438	SLC4A8	Protein_coding	CCC	Inter		No	No	Yes
RP11-222K16.2_ENSG00000272282	RP11-222K16-2	lncRNA	SLC6A11_ENSG00000132164	SLC6A11	Protein_coding	No_correlation	Inter		No	No	No
RP11-222K16.2_ENSG00000272282	RP11-222K16-2	lncRNA	SLC6A17_ENSG00000197106	SLC6A17	Protein_coding	No_correlation	Inter		No	No	No
RP11-222K16.2_ENSG00000272282	RP11-222K16-2	lncRNA	SLC6A9_ENSG00000196517	SLC6A9	Protein_coding	No_correlation	Inter		No	No	No
RP11-222K16.2_ENSG00000272282	RP11-222K16-2	lncRNA	SLCO5A1_ENSG00000137571	SLCO5A1	Protein_coding	No_correlation	Inter		No	No	No
RP11-222K16.2_ENSG00000272282	RP11-222K16-2	lncRNA	SLFN12L_ENSG00000205045	SLFN12L	Protein_coding	No_correlation	Inter		No	No	Yes
RP11-222K16.2_ENSG00000272282	RP11-222K16-2	lncRNA	SLFN14_ENSG00000236320	SLFN14	Protein_coding	CCC	Inter		No	No	No
RP11-222K16.2_ENSG00000272282	RP11-222K16-2	lncRNA	SLITRK4_ENSG00000179542	SLITRK4	Protein_coding	No_correlation	Inter		No	No	No
RP11-222K16.2_ENSG00000272282	RP11-222K16-2	lncRNA	SMAP2_ENSG00000084070	SMAP2	Protein_coding	No_correlation	Inter		No	No	No
RP11-222K16.2_ENSG00000272282	RP11-222K16-2	lncRNA	SMPD3_ENSG00000103056	SMPD3	Protein_coding	CCC	Inter		No	No	Yes
RP11-222K16.2_ENSG00000272282	RP11-222K16-2	lncRNA	SMPDL3B_ENSG00000130768	SMPDL3B	Protein_coding	No_correlation	Inter		No	No	No
RP11-222K16.2_ENSG00000272282	RP11-222K16-2	lncRNA	SMTNL1_ENSG00000214872	SMTNL1	Protein_coding	No_correlation	Inter		No	No	No
RP11-222K16.2_ENSG00000272282	RP11-222K16-2	lncRNA	SMTNL2_ENSG00000188176	SMTNL2	Protein_coding	No_correlation	Inter		No	No	No
RP11-222K16.2_ENSG00000272282	RP11-222K16-2	lncRNA	SNORA40_ENSG00000212579	SNORA40	lncRNA	No_correlation	Intra		No	No	No
RP11-222K16.2_ENSG00000272282	RP11-222K16-2	lncRNA	SNX10_ENSG00000086300	SNX10	Protein_coding	No_correlation	Inter		No	No	Yes
RP11-222K16.2_ENSG00000272282	RP11-222K16-2	lncRNA	SNX20_ENSG00000167208	SNX20	Protein_coding	No_correlation	Inter		No	No	Yes
RP11-222K16.2_ENSG00000272282	RP11-222K16-2	lncRNA	SOAT2_ENSG00000167780	SOAT2	Protein_coding	CCC	Inter		No	No	Yes
RP11-222K16.2_ENSG00000272282	RP11-222K16-2	lncRNA	SOCS1_ENSG00000185338	SOCS1	Protein_coding	No_correlation	Inter		No	No	Yes
RP11-222K16.2_ENSG00000272282	RP11-222K16-2	lncRNA	SOCS3_ENSG00000184557	SOCS3	Protein_coding	CCC	Inter		No	No	No
RP11-222K16.2_ENSG00000272282	RP11-222K16-2	lncRNA	SOWAHA_ENSG00000198944	SOWAHA	Protein_coding	No_correlation	Inter		No	No	No
RP11-222K16.2_ENSG00000272282	RP11-222K16-2	lncRNA	SOWAHD_ENSG00000187808	SOWAHD	Protein_coding	No_correlation	Inter		No	No	No
RP11-222K16.2_ENSG00000272282	RP11-222K16-2	lncRNA	SP140_ENSG00000079263	SP140	Transcription_factor	No_correlation	Inter		No	No	Yes
RP11-222K16.2_ENSG00000272282	RP11-222K16-2	lncRNA	SPEF2_ENSG00000152582	SPEF2	Protein_coding	No_correlation	Inter		No	No	No
RP11-222K16.2_ENSG00000272282	RP11-222K16-2	lncRNA	SPERT_ENSG00000174015	SPERT	Protein_coding	No_correlation	Inter		No	No	No
RP11-222K16.2_ENSG00000272282	RP11-222K16-2	lncRNA	SPIB_ENSG00000269404	SPIB	Transcription_factor	CCC	Inter		No	No	Yes
RP11-222K16.2_ENSG00000272282	RP11-222K16-2	lncRNA	SPIC_ENSG00000166211	SPIC	Transcription_factor	No_correlation	Inter		No	No	No
RP11-222K16.2_ENSG00000272282	RP11-222K16-2	lncRNA	SPINK1_ENSG00000164266	SPINK1	Protein_coding	No_correlation	Inter		No	No	No
RP11-222K16.2_ENSG00000272282	RP11-222K16-2	lncRNA	SPN_ENSG00000197471	SPN	Protein_coding	CCC	Inter		No	No	Yes
RP11-222K16.2_ENSG00000272282	RP11-222K16-2	lncRNA	SPNS3_ENSG00000182557	SPNS3	Protein_coding	No_correlation	Inter		No	No	No
RP11-222K16.2_ENSG00000272282	RP11-222K16-2	lncRNA	SPOCK3_ENSG00000196104	SPOCK3	Protein_coding	No_correlation	Inter		No	No	No
RP11-222K16.2_ENSG00000272282	RP11-222K16-2	lncRNA	SPP1_ENSG00000118785	SPP1	Protein_coding	No_correlation	Inter		No	No	No
RP11-222K16.2_ENSG00000272282	RP11-222K16-2	lncRNA	SPTA1_ENSG00000163554	SPTA1	Protein_coding	CCC	Inter		No	No	No
RP11-222K16.2_ENSG00000272282	RP11-222K16-2	lncRNA	SRMS_ENSG00000125508	SRMS	Protein_coding	No_correlation	Inter		No	No	No
RP11-222K16.2_ENSG00000272282	RP11-222K16-2	lncRNA	SRRM3_ENSG00000177679	SRRM3	Protein_coding	No_correlation	Inter		No	No	No
RP11-222K16.2_ENSG00000272282	RP11-222K16-2	lncRNA	SSTR2_ENSG00000180616	SSTR2	Protein_coding	No_correlation	Inter		No	No	Yes
RP11-222K16.2_ENSG00000272282	RP11-222K16-2	lncRNA	STAB2_ENSG00000136011	STAB2	Protein_coding	CCC	Inter		No	No	No
RP11-222K16.2_ENSG00000272282	RP11-222K16-2	lncRNA	STAC2_ENSG00000141750	STAC2	Protein_coding	No_correlation	Inter		No	No	No
RP11-222K16.2_ENSG00000272282	RP11-222K16-2	lncRNA	STAP1_ENSG00000035720	STAP1	Protein_coding	No_correlation	Inter		No	No	Yes
RP11-222K16.2_ENSG00000272282	RP11-222K16-2	lncRNA	STARD5_ENSG00000172345	STARD5	Protein_coding	No_correlation	Inter		No	No	No
RP11-222K16.2_ENSG00000272282	RP11-222K16-2	lncRNA	STK17B_ENSG00000081320	STK17B	Protein_coding	CCC	Inter		No	No	Yes
RP11-222K16.2_ENSG00000272282	RP11-222K16-2	lncRNA	STMND1_ENSG00000230873	STMND1	Protein_coding	No_correlation	Inter		No	No	No
RP11-222K16.2_ENSG00000272282	RP11-222K16-2	lncRNA	STXBP2_ENSG00000076944	STXBP2	Protein_coding	No_correlation	Inter		No	No	No
RP11-222K16.2_ENSG00000272282	RP11-222K16-2	lncRNA	STYK1_ENSG00000060140	STYK1	Protein_coding	CCC	Inter		No	No	No
RP11-222K16.2_ENSG00000272282	RP11-222K16-2	lncRNA	SUCNR1_ENSG00000198829	SUCNR1	Protein_coding	No_correlation	Inter		No	No	No
RP11-222K16.2_ENSG00000272282	RP11-222K16-2	lncRNA	SULT2B1_ENSG00000088002	SULT2B1	Protein_coding	CCC	Inter		No	No	No
RP11-222K16.2_ENSG00000272282	RP11-222K16-2	lncRNA	SUN5_ENSG00000167098	SUN5	Protein_coding	No_correlation	Inter		No	No	No
RP11-222K16.2_ENSG00000272282	RP11-222K16-2	lncRNA	SUSD3_ENSG00000157303	SUSD3	Protein_coding	CCC	Inter		No	No	No
RP11-222K16.2_ENSG00000272282	RP11-222K16-2	lncRNA	SUSD4_ENSG00000143502	SUSD4	Protein_coding	No_correlation	Inter		No	No	No
RP11-222K16.2_ENSG00000272282	RP11-222K16-2	lncRNA	SYK_ENSG00000165025	SYK	Protein_coding	No_correlation	Inter		No	No	Yes
RP11-222K16.2_ENSG00000272282	RP11-222K16-2	lncRNA	SYN1_ENSG00000008056	SYN1	Protein_coding	CCC	Inter		No	No	No
RP11-222K16.2_ENSG00000272282	RP11-222K16-2	lncRNA	SYNDIG1L_ENSG00000183379	SYNDIG1L	Protein_coding	No_correlation	Inter		No	No	No
RP11-222K16.2_ENSG00000272282	RP11-222K16-2	lncRNA	SYT13_ENSG00000019505	SYT13	Protein_coding	No_correlation	Inter		No	No	No
RP11-222K16.2_ENSG00000272282	RP11-222K16-2	lncRNA	TACSTD2_ENSG00000184292	TACSTD2	Protein_coding	No_correlation	Inter		No	No	Yes
RP11-222K16.2_ENSG00000272282	RP11-222K16-2	lncRNA	TAGAP_ENSG00000164691	TAGAP	Protein_coding	No_correlation	Inter		No	No	Yes
RP11-222K16.2_ENSG00000272282	RP11-222K16-2	lncRNA	TBC1D10C_ENSG00000175463	TBC1D10C	Protein_coding	CCC	Inter		No	No	No
RP11-222K16.2_ENSG00000272282	RP11-222K16-2	lncRNA	TBX21_ENSG00000073861	TBX21	Transcription_factor	CCC	Inter		No	No	No
RP11-222K16.2_ENSG00000272282	RP11-222K16-2	lncRNA	TCEB3C_ENSG00000183791	TCEB3C	Protein_coding	CCC	Inter		No	No	No
RP11-222K16.2_ENSG00000272282	RP11-222K16-2	lncRNA	TCERG1L_ENSG00000176769	TCERG1L	Protein_coding	CCC	Inter		No	No	Yes
RP11-222K16.2_ENSG00000272282	RP11-222K16-2	lncRNA	TCF24_ENSG00000261787	TCF24	Transcription_factor	No_correlation	Inter		No	No	Yes
RP11-222K16.2_ENSG00000272282	RP11-222K16-2	lncRNA	TDRD9_ENSG00000156414	TDRD9	Protein_coding	CCC	Inter		No	No	No
RP11-222K16.2_ENSG00000272282	RP11-222K16-2	lncRNA	TEDDM1_ENSG00000203730	TEDDM1	Protein_coding	CCC	Inter		No	No	No
RP11-222K16.2_ENSG00000272282	RP11-222K16-2	lncRNA	TESPA1_ENSG00000135426	TESPA1	Protein_coding	No_correlation	Inter		No	No	Yes
RP11-222K16.2_ENSG00000272282	RP11-222K16-2	lncRNA	TEX11_ENSG00000120498	TEX11	Protein_coding	No_correlation	Inter		No	No	No
RP11-222K16.2_ENSG00000272282	RP11-222K16-2	lncRNA	TFAP2C_ENSG00000087510	TFAP2C	Transcription_factor	No_correlation	Inter		No	No	No
RP11-222K16.2_ENSG00000272282	RP11-222K16-2	lncRNA	TFEC_ENSG00000105967	TFEC	Transcription_factor	No_correlation	Inter		No	No	No
RP11-222K16.2_ENSG00000272282	RP11-222K16-2	lncRNA	THBS1_ENSG00000137801	THBS1	Protein_coding	No_correlation	Inter		No	No	Yes
RP11-222K16.2_ENSG00000272282	RP11-222K16-2	lncRNA	THEMIS_ENSG00000172673	THEMIS	Protein_coding	CCC	Inter		No	No	Yes
RP11-222K16.2_ENSG00000272282	RP11-222K16-2	lncRNA	THEMIS2_ENSG00000130775	THEMIS2	Protein_coding	No_correlation	Inter		No	No	No
RP11-222K16.2_ENSG00000272282	RP11-222K16-2	lncRNA	THRSP_ENSG00000151365	THRSP	Protein_coding	No_correlation	Inter		No	No	No
RP11-222K16.2_ENSG00000272282	RP11-222K16-2	lncRNA	THY1_ENSG00000154096	THY1	Protein_coding	CCC	Inter		No	No	Yes
RP11-222K16.2_ENSG00000272282	RP11-222K16-2	lncRNA	TIFAB_ENSG00000255833	TIFAB	Protein_coding	No_correlation	Inter		No	No	Yes
RP11-222K16.2_ENSG00000272282	RP11-222K16-2	lncRNA	TIGIT_ENSG00000181847	TIGIT	Protein_coding	CCC	Inter		No	No	Yes
RP11-222K16.2_ENSG00000272282	RP11-222K16-2	lncRNA	TINCR_ENSG00000223573	TINCR	lncRNA	CCC	Intra		No	No	No
RP11-222K16.2_ENSG00000272282	RP11-222K16-2	lncRNA	TLR10_ENSG00000174123	TLR10	Protein_coding	CCC	Inter		No	No	No
RP11-222K16.2_ENSG00000272282	RP11-222K16-2	lncRNA	TLR6_ENSG00000174130	TLR6	Protein_coding	No_correlation	Inter		No	No	Yes
RP11-222K16.2_ENSG00000272282	RP11-222K16-2	lncRNA	TLR7_ENSG00000196664	TLR7	Protein_coding	No_correlation	Inter		No	No	No
RP11-222K16.2_ENSG00000272282	RP11-222K16-2	lncRNA	TLR8_ENSG00000101916	TLR8	Protein_coding	No_correlation	Inter		No	No	No
RP11-222K16.2_ENSG00000272282	RP11-222K16-2	lncRNA	TMC2_ENSG00000149488	TMC2	Protein_coding	No_correlation	Inter		No	No	No
RP11-222K16.2_ENSG00000272282	RP11-222K16-2	lncRNA	TMC3_ENSG00000188869	TMC3	Protein_coding	CCC	Inter		No	No	Yes
RP11-222K16.2_ENSG00000272282	RP11-222K16-2	lncRNA	TMC8_ENSG00000167895	TMC8	Protein_coding	No_correlation	Inter		No	No	No
RP11-222K16.2_ENSG00000272282	RP11-222K16-2	lncRNA	TMEM130_ENSG00000166448	TMEM130	Protein_coding	No_correlation	Inter		No	No	Yes
RP11-222K16.2_ENSG00000272282	RP11-222K16-2	lncRNA	TMEM132E_ENSG00000181291	TMEM132E	Protein_coding	No_correlation	Inter		No	No	Yes
RP11-222K16.2_ENSG00000272282	RP11-222K16-2	lncRNA	TMEM150B_ENSG00000180061	TMEM150B	Protein_coding	No_correlation	Inter		No	No	Yes
RP11-222K16.2_ENSG00000272282	RP11-222K16-2	lncRNA	TMEM151A_ENSG00000179292	TMEM151A	Protein_coding	No_correlation	Inter		No	No	No
RP11-222K16.2_ENSG00000272282	RP11-222K16-2	lncRNA	TMEM151B_ENSG00000178233	TMEM151B	Protein_coding	No_correlation	Inter		No	No	No
RP11-222K16.2_ENSG00000272282	RP11-222K16-2	lncRNA	TMEM156_ENSG00000121895	TMEM156	Protein_coding	No_correlation	Inter		No	No	Yes
RP11-222K16.2_ENSG00000272282	RP11-222K16-2	lncRNA	TMEM169_ENSG00000163449	TMEM169	Protein_coding	No_correlation	Inter		No	No	No
RP11-222K16.2_ENSG00000272282	RP11-222K16-2	lncRNA	TMEM191C_ENSG00000206140	TMEM191C	lncRNA	No_correlation	Intra		No	No	No
RP11-222K16.2_ENSG00000272282	RP11-222K16-2	lncRNA	TMEM200A_ENSG00000164484	TMEM200A	Protein_coding	No_correlation	Inter		No	No	No
RP11-222K16.2_ENSG00000272282	RP11-222K16-2	lncRNA	TMEM244_ENSG00000203756	TMEM244	Protein_coding	No_correlation	Inter		No	No	No
RP11-222K16.2_ENSG00000272282	RP11-222K16-2	lncRNA	TMEM35_ENSG00000126950	TMEM35	Protein_coding	No_correlation	Inter		No	No	No
RP11-222K16.2_ENSG00000272282	RP11-222K16-2	lncRNA	TMEM92_ENSG00000167105	TMEM92	Protein_coding	No_correlation	Inter		No	No	No
RP11-222K16.2_ENSG00000272282	RP11-222K16-2	lncRNA	TMPRSS13_ENSG00000137747	TMPRSS13	Protein_coding	No_correlation	Inter		No	No	No
RP11-222K16.2_ENSG00000272282	RP11-222K16-2	lncRNA	TMPRSS2_ENSG00000184012	TMPRSS2	Protein_coding	No_correlation	Inter		No	No	No
RP11-222K16.2_ENSG00000272282	RP11-222K16-2	lncRNA	TMPRSS3_ENSG00000160183	TMPRSS3	Protein_coding	No_correlation	Inter		No	No	No
RP11-222K16.2_ENSG00000272282	RP11-222K16-2	lncRNA	TNFAIP3_ENSG00000118503	TNFAIP3	Protein_coding	No_correlation	Inter		No	No	Yes
RP11-222K16.2_ENSG00000272282	RP11-222K16-2	lncRNA	TNFAIP8L2_ENSG00000163154	TNFAIP8L2	Protein_coding	No_correlation	Inter		No	No	Yes
RP11-222K16.2_ENSG00000272282	RP11-222K16-2	lncRNA	TNFRSF11B_ENSG00000164761	TNFRSF11B	Protein_coding	No_correlation	Inter		No	No	Yes
RP11-222K16.2_ENSG00000272282	RP11-222K16-2	lncRNA	TNFRSF13B_ENSG00000240505	TNFRSF13B	Protein_coding	No_correlation	Inter		No	No	No
RP11-222K16.2_ENSG00000272282	RP11-222K16-2	lncRNA	TNFRSF17_ENSG00000048462	TNFRSF17	Protein_coding	CCC	Inter		No	No	No
RP11-222K16.2_ENSG00000272282	RP11-222K16-2	lncRNA	TNFRSF18_ENSG00000186891	TNFRSF18	Protein_coding	No_correlation	Inter		No	No	No
RP11-222K16.2_ENSG00000272282	RP11-222K16-2	lncRNA	TNFRSF19_ENSG00000127863	TNFRSF19	Protein_coding	No_correlation	Inter		No	No	Yes
RP11-222K16.2_ENSG00000272282	RP11-222K16-2	lncRNA	TNFSF14_ENSG00000125735	TNFSF14	Protein_coding	No_correlation	Inter		No	No	Yes
RP11-222K16.2_ENSG00000272282	RP11-222K16-2	lncRNA	TNFSF8_ENSG00000106952	TNFSF8	Protein_coding	CCC	Inter		No	No	Yes
RP11-222K16.2_ENSG00000272282	RP11-222K16-2	lncRNA	TNIP3_ENSG00000050730	TNIP3	Protein_coding	No_correlation	Inter		No	No	Yes
RP11-222K16.2_ENSG00000272282	RP11-222K16-2	lncRNA	TNMD_ENSG00000000005	TNMD	Protein_coding	CCC	Inter		No	No	No
RP11-222K16.2_ENSG00000272282	RP11-222K16-2	lncRNA	TNNI1_ENSG00000159173	TNNI1	Protein_coding	No_correlation	Inter		No	No	No
RP11-222K16.2_ENSG00000272282	RP11-222K16-2	lncRNA	TNR_ENSG00000116147	TNR	Protein_coding	No_correlation	Inter		No	No	Yes
RP11-222K16.2_ENSG00000272282	RP11-222K16-2	lncRNA	TNS4_ENSG00000131746	TNS4	Protein_coding	CCC	Inter		No	No	No
RP11-222K16.2_ENSG00000272282	RP11-222K16-2	lncRNA	TOX_ENSG00000198846	TOX	Protein_coding	No_correlation	Inter		No	No	Yes
RP11-222K16.2_ENSG00000272282	RP11-222K16-2	lncRNA	TP63_ENSG00000073282	TP63	Transcription_factor	No_correlation	Inter		No	No	No
RP11-222K16.2_ENSG00000272282	RP11-222K16-2	lncRNA	TPSAB1_ENSG00000172236	TPSAB1	Protein_coding	CCC	Inter		No	No	No
RP11-222K16.2_ENSG00000272282	RP11-222K16-2	lncRNA	TPTE2_ENSG00000132958	TPTE2	Protein_coding	CCC	Inter		No	No	No
RP11-222K16.2_ENSG00000272282	RP11-222K16-2	lncRNA	TRABD2A_ENSG00000186854	TRABD2A	Protein_coding	CCC	Inter		No	No	Yes
RP11-222K16.2_ENSG00000272282	RP11-222K16-2	lncRNA	TRAF1_ENSG00000056558	TRAF1	Protein_coding	CCC	Inter		No	No	Yes
RP11-222K16.2_ENSG00000272282	RP11-222K16-2	lncRNA	TRAF3IP3_ENSG00000009790	TRAF3IP3	Protein_coding	No_correlation	Inter		No	No	Yes
RP11-222K16.2_ENSG00000272282	RP11-222K16-2	lncRNA	TRAT1_ENSG00000163519	TRAT1	Protein_coding	CCC	Inter		No	No	No
RP11-222K16.2_ENSG00000272282	RP11-222K16-2	lncRNA	TRBV11-2_ENSG00000241657	TRBV11-2	lncRNA	No_correlation	Intra		No	No	No
RP11-222K16.2_ENSG00000272282	RP11-222K16-2	lncRNA	TREM2_ENSG00000095970	TREM2	Protein_coding	No_correlation	Inter		No	No	No
RP11-222K16.2_ENSG00000272282	RP11-222K16-2	lncRNA	TRERF1_ENSG00000124496	TRERF1	Transcription_factor	No_correlation	Inter		No	No	Yes
RP11-222K16.2_ENSG00000272282	RP11-222K16-2	lncRNA	TRH_ENSG00000170893	TRH	Protein_coding	No_correlation	Inter		No	No	No
RP11-222K16.2_ENSG00000272282	RP11-222K16-2	lncRNA	TRHDE_ENSG00000072657	TRHDE	Protein_coding	No_correlation	Inter		No	No	No
RP11-222K16.2_ENSG00000272282	RP11-222K16-2	lncRNA	TRIM14_ENSG00000106785	TRIM14	Protein_coding	No_correlation	Inter		No	No	No
RP11-222K16.2_ENSG00000272282	RP11-222K16-2	lncRNA	TRPV3_ENSG00000167723	TRPV3	Protein_coding	CCC	Inter		No	No	No
RP11-222K16.2_ENSG00000272282	RP11-222K16-2	lncRNA	TSC22D3_ENSG00000157514	TSC22D3	Protein_coding	No_correlation	Inter		No	No	No
RP11-222K16.2_ENSG00000272282	RP11-222K16-2	lncRNA	TTC22_ENSG00000006555	TTC22	Protein_coding	No_correlation	Inter		No	No	No
RP11-222K16.2_ENSG00000272282	RP11-222K16-2	lncRNA	TTC24_ENSG00000187862	TTC24	Protein_coding	No_correlation	Inter		No	No	No
RP11-222K16.2_ENSG00000272282	RP11-222K16-2	lncRNA	TUBA3D_ENSG00000075886	TUBA3D	Protein_coding	CCC	Inter		No	No	No
RP11-222K16.2_ENSG00000272282	RP11-222K16-2	lncRNA	UBASH3A_ENSG00000160185	UBASH3A	Protein_coding	CCC	Inter		No	No	Yes
RP11-222K16.2_ENSG00000272282	RP11-222K16-2	lncRNA	UBD_ENSG00000213886	UBD	Protein_coding	No_correlation	Inter		No	No	Yes
RP11-222K16.2_ENSG00000272282	RP11-222K16-2	lncRNA	UCP1_ENSG00000109424	UCP1	Protein_coding	CCC	Inter		No	No	No
RP11-222K16.2_ENSG00000272282	RP11-222K16-2	lncRNA	UGT3A2_ENSG00000168671	UGT3A2	Protein_coding	CCC	Inter		No	No	Yes
RP11-222K16.2_ENSG00000272282	RP11-222K16-2	lncRNA	UNC80_ENSG00000144406	UNC80	Protein_coding	No_correlation	Inter		No	No	Yes
RP11-222K16.2_ENSG00000272282	RP11-222K16-2	lncRNA	UPK1B_ENSG00000114638	UPK1B	Protein_coding	No_correlation	Inter		No	No	No
RP11-222K16.2_ENSG00000272282	RP11-222K16-2	lncRNA	UPK3B_ENSG00000243566	UPK3B	Protein_coding	No_correlation	Inter		No	No	No
RP11-222K16.2_ENSG00000272282	RP11-222K16-2	lncRNA	UTS2_ENSG00000049247	UTS2	Protein_coding	CCC	Inter		No	No	No
RP11-222K16.2_ENSG00000272282	RP11-222K16-2	lncRNA	UTS2R_ENSG00000181408	UTS2R	Protein_coding	No_correlation	Inter		No	No	No
RP11-222K16.2_ENSG00000272282	RP11-222K16-2	lncRNA	VAV1_ENSG00000141968	VAV1	Protein_coding	No_correlation	Inter		No	No	No
RP11-222K16.2_ENSG00000272282	RP11-222K16-2	lncRNA	VAX2_ENSG00000116035	VAX2	Transcription_factor	No_correlation	Inter		No	No	No
RP11-222K16.2_ENSG00000272282	RP11-222K16-2	lncRNA	VNN1_ENSG00000112299	VNN1	Protein_coding	CCC	Inter		No	No	Yes
RP11-222K16.2_ENSG00000272282	RP11-222K16-2	lncRNA	VSIG1_ENSG00000101842	VSIG1	Protein_coding	No_correlation	Inter		No	No	No
RP11-222K16.2_ENSG00000272282	RP11-222K16-2	lncRNA	VSIG8_ENSG00000243284	VSIG8	Protein_coding	No_correlation	Inter		No	No	No
RP11-222K16.2_ENSG00000272282	RP11-222K16-2	lncRNA	VWC2L_ENSG00000174453	VWC2L	Protein_coding	No_correlation	Inter		No	No	Yes
RP11-222K16.2_ENSG00000272282	RP11-222K16-2	lncRNA	WAS_ENSG00000015285	WAS	Protein_coding	No_correlation	Inter		No	No	No
RP11-222K16.2_ENSG00000272282	RP11-222K16-2	lncRNA	WBP2NL_ENSG00000183066	WBP2NL	Protein_coding	CCC	Inter		No	No	No
RP11-222K16.2_ENSG00000272282	RP11-222K16-2	lncRNA	WBSCR27_ENSG00000165171	WBSCR27	Protein_coding	No_correlation	Inter		No	No	No
RP11-222K16.2_ENSG00000272282	RP11-222K16-2	lncRNA	WDFY4_ENSG00000128815	WDFY4	Protein_coding	CCC	Inter		No	No	Yes
RP11-222K16.2_ENSG00000272282	RP11-222K16-2	lncRNA	WDR65_ENSG00000243710	WDR65	Protein_coding	No_correlation	Inter		No	No	No
RP11-222K16.2_ENSG00000272282	RP11-222K16-2	lncRNA	WDR93_ENSG00000140527	WDR93	Protein_coding	No_correlation	Inter		No	No	No
RP11-222K16.2_ENSG00000272282	RP11-222K16-2	lncRNA	WFDC2_ENSG00000101443	WFDC2	Protein_coding	No_correlation	Inter		No	No	Yes
RP11-222K16.2_ENSG00000272282	RP11-222K16-2	lncRNA	WNT1_ENSG00000125084	WNT1	Protein_coding	No_correlation	Inter		No	No	No
RP11-222K16.2_ENSG00000272282	RP11-222K16-2	lncRNA	WNT10A_ENSG00000135925	WNT10A	Protein_coding	CCC	Inter		No	No	No
RP11-222K16.2_ENSG00000272282	RP11-222K16-2	lncRNA	WNT10B_ENSG00000169884	WNT10B	Protein_coding	No_correlation	Inter		No	No	No
RP11-222K16.2_ENSG00000272282	RP11-222K16-2	lncRNA	XCL1_ENSG00000143184	XCL1	Protein_coding	CCC	Inter		No	No	No
RP11-222K16.2_ENSG00000272282	RP11-222K16-2	lncRNA	XCL2_ENSG00000143185	XCL2	Protein_coding	No_correlation	Inter		No	No	No
RP11-222K16.2_ENSG00000272282	RP11-222K16-2	lncRNA	XCR1_ENSG00000173578	XCR1	Protein_coding	CCC	Inter		No	No	No
RP11-222K16.2_ENSG00000272282	RP11-222K16-2	lncRNA	XG_ENSG00000124343	XG	Protein_coding	CCC	Inter		No	No	No
RP11-222K16.2_ENSG00000272282	RP11-222K16-2	lncRNA	XIRP1_ENSG00000168334	XIRP1	Protein_coding	CCC	Inter		No	No	No
RP11-222K16.2_ENSG00000272282	RP11-222K16-2	lncRNA	ZAP70_ENSG00000115085	ZAP70	Protein_coding	No_correlation	Inter		No	No	Yes
RP11-222K16.2_ENSG00000272282	RP11-222K16-2	lncRNA	ZBED2_ENSG00000177494	ZBED2	Transcription_factor	CCC	Inter		No	No	Yes
RP11-222K16.2_ENSG00000272282	RP11-222K16-2	lncRNA	ZBP1_ENSG00000124256	ZBP1	Protein_coding	CCC	Inter		No	No	Yes
RP11-222K16.2_ENSG00000272282	RP11-222K16-2	lncRNA	ZBTB8B_ENSG00000273274	ZBTB8B	Transcription_factor	CCC	Inter		No	No	No
RP11-222K16.2_ENSG00000272282	RP11-222K16-2	lncRNA	ZC3H12D_ENSG00000178199	ZC3H12D	Protein_coding	No_correlation	Inter		No	No	Yes
RP11-222K16.2_ENSG00000272282	RP11-222K16-2	lncRNA	ZCCHC5_ENSG00000179300	ZCCHC5	Protein_coding	No_correlation	Inter		No	No	No
RP11-222K16.2_ENSG00000272282	RP11-222K16-2	lncRNA	ZDHHC19_ENSG00000163958	ZDHHC19	Protein_coding	No_correlation	Inter		No	No	No
RP11-222K16.2_ENSG00000272282	RP11-222K16-2	lncRNA	ZFP57_ENSG00000204644	ZFP57	Transcription_factor	No_correlation	Inter		No	No	No
RP11-222K16.2_ENSG00000272282	RP11-222K16-2	lncRNA	ZG16B_ENSG00000162078	ZG16B	Protein_coding	No_correlation	Inter		No	No	No
RP11-222K16.2_ENSG00000272282	RP11-222K16-2	lncRNA	ZMYND10_ENSG00000004838	ZMYND10	Protein_coding	CCC	Inter		No	No	No
RP11-222K16.2_ENSG00000272282	RP11-222K16-2	lncRNA	ZMYND15_ENSG00000141497	ZMYND15	Protein_coding	No_correlation	Inter		No	No	No
RP11-222K16.2_ENSG00000272282	RP11-222K16-2	lncRNA	ZNF215_ENSG00000149054	ZNF215	Transcription_factor	CCC	Inter		No	No	Yes
RP11-222K16.2_ENSG00000272282	RP11-222K16-2	lncRNA	ZNF683_ENSG00000176083	ZNF683	Transcription_factor	CCC	Inter		No	No	No
RP11-222K16.2_ENSG00000272282	RP11-222K16-2	lncRNA	ZNF730_ENSG00000183850	ZNF730	Transcription_factor	No_correlation	Inter		No	No	No
RP11-222K16.2_ENSG00000272282	RP11-222K16-2	lncRNA	ZNF788_ENSG00000214189	ZNF788	Protein_coding	No_correlation	Inter		No	No	No
RP11-222K16.2_ENSG00000272282	RP11-222K16-2	lncRNA	ZNF80_ENSG00000174255	ZNF80	Transcription_factor	No_correlation	Inter		No	No	No
RP11-222K16.2_ENSG00000272282	RP11-222K16-2	lncRNA	ZNF804A_ENSG00000170396	ZNF804A	Transcription_factor	No_correlation	Inter		No	No	Yes
RP11-222K16.2_ENSG00000272282	RP11-222K16-2	lncRNA	ZNF812_ENSG00000224689	ZNF812	Protein_coding	No_correlation	Inter		No	No	No
RP11-222K16.2_ENSG00000272282	RP11-222K16-2	lncRNA	ZNF831_ENSG00000124203	ZNF831	Transcription_factor	CCC	Inter		No	No	No
RP11-290F20.3_ENSG00000224397	RP11-290F20-3	lncRNA	RP11-290F20.3_ENSG00000224397	RP11-290F20-3	lncRNA	No_correlation	Intra		No	No	No
RP11-290F20.3_ENSG00000224397	RP11-290F20-3	lncRNA	RP11-357H14.17_ENSG00000272763	RP11-357H14-17	lncRNA	No_correlation	Intra		No	No	No
RP11-290F20.3_ENSG00000224397	RP11-290F20-3	lncRNA	RP11-366L20.2_ENSG00000197301	RP11-366L20-2	Protein_coding	No_correlation	Inter		No	No	No
RP11-290F20.3_ENSG00000224397	RP11-290F20-3	lncRNA	RP11-434D9.1_ENSG00000249364	RP11-434D9-1	lncRNA	No_correlation	Intra		No	No	No
RP11-290F20.3_ENSG00000224397	RP11-290F20-3	lncRNA	RP11-451M19.3_ENSG00000203876	RP11-451M19-3	Protein_coding	No_correlation	Inter		No	No	No
RP11-290F20.3_ENSG00000224397	RP11-290F20-3	lncRNA	RP11-533O20.2_ENSG00000223946	RP11-533O20-2	lncRNA	No_correlation	Intra		No	No	No
RP11-290F20.3_ENSG00000224397	RP11-290F20-3	lncRNA	RP11-621L6.3_ENSG00000273321	RP11-621L6-3	lncRNA	No_correlation	Intra		No	No	No
RP11-290F20.3_ENSG00000224397	RP11-290F20-3	lncRNA	RP11-644F5.10_ENSG00000258311	RP11-644F5-10	Protein_coding	No_correlation	Inter		No	No	No
RP11-290F20.3_ENSG00000224397	RP11-290F20-3	lncRNA	RP11-6L6.2_ENSG00000250673	RP11-6L6-2	Protein_coding	No_correlation	Inter		No	No	No
RP11-290F20.3_ENSG00000224397	RP11-290F20-3	lncRNA	RP11-766F14.2_ENSG00000248713	RP11-766F14-2	Protein_coding	CCC	Inter		No	No	No
RP11-290F20.3_ENSG00000224397	RP11-290F20-3	lncRNA	RP11-796G6.2_ENSG00000258512	RP11-796G6-2	Protein_coding	No_correlation	Inter		No	No	No
RP11-290F20.3_ENSG00000224397	RP11-290F20-3	lncRNA	RP11-986E7.7_ENSG00000273259	RP11-986E7-7	Protein_coding	CCC	Inter		No	No	No
RP11-290F20.3_ENSG00000224397	RP11-290F20-3	lncRNA	RRAD_ENSG00000166592	RRAD	Protein_coding	No_correlation	Inter		No	No	No
RP11-290F20.3_ENSG00000224397	RP11-290F20-3	lncRNA	RTKN2_ENSG00000182010	RTKN2	Protein_coding	CCC	Inter		No	No	No
RP11-290F20.3_ENSG00000224397	RP11-290F20-3	lncRNA	RTN1_ENSG00000139970	RTN1	Protein_coding	No_correlation	Inter		No	No	Yes
RP11-290F20.3_ENSG00000224397	RP11-290F20-3	lncRNA	RTN4RL1_ENSG00000185924	RTN4RL1	Protein_coding	No_correlation	Inter		No	No	Yes
RP11-290F20.3_ENSG00000224397	RP11-290F20-3	lncRNA	RUFY4_ENSG00000188282	RUFY4	Protein_coding	CCC	Inter		No	No	No
RP11-290F20.3_ENSG00000224397	RP11-290F20-3	lncRNA	RUNX2_ENSG00000124813	RUNX2	Transcription_factor	No_correlation	Inter		No	No	No
RP11-290F20.3_ENSG00000224397	RP11-290F20-3	lncRNA	RUNX3_ENSG00000020633	RUNX3	Transcription_factor	No_correlation	Inter		No	No	Yes
RP11-290F20.3_ENSG00000224397	RP11-290F20-3	lncRNA	S100A3_ENSG00000188015	S100A3	Protein_coding	No_correlation	Inter		No	No	No
RP11-290F20.3_ENSG00000224397	RP11-290F20-3	lncRNA	S100Z_ENSG00000171643	S100Z	Protein_coding	CCC	Inter		No	No	No
RP11-290F20.3_ENSG00000224397	RP11-290F20-3	lncRNA	S1PR4_ENSG00000125910	S1PR4	Protein_coding	No_correlation	Inter		No	No	Yes
RP11-290F20.3_ENSG00000224397	RP11-290F20-3	lncRNA	SAA1_ENSG00000173432	SAA1	Protein_coding	No_correlation	Inter		No	No	No
RP11-290F20.3_ENSG00000224397	RP11-290F20-3	lncRNA	SACS-AS1_ENSG00000229558	SACS-AS1	lncRNA	No_correlation	Intra		No	No	No
RP11-290F20.3_ENSG00000224397	RP11-290F20-3	lncRNA	SALL1_ENSG00000103449	SALL1	Transcription_factor	No_correlation	Inter		No	No	Yes
RP11-290F20.3_ENSG00000224397	RP11-290F20-3	lncRNA	SAMD3_ENSG00000164483	SAMD3	Protein_coding	No_correlation	Inter		No	No	Yes
RP11-290F20.3_ENSG00000224397	RP11-290F20-3	lncRNA	SAMSN1_ENSG00000155307	SAMSN1	Protein_coding	No_correlation	Inter		No	No	Yes
RP11-290F20.3_ENSG00000224397	RP11-290F20-3	lncRNA	SASH3_ENSG00000122122	SASH3	Protein_coding	No_correlation	Inter		No	No	No
RP11-290F20.3_ENSG00000224397	RP11-290F20-3	lncRNA	SBK2_ENSG00000187550	SBK2	Protein_coding	CCC	Inter		No	No	No
RP11-290F20.3_ENSG00000224397	RP11-290F20-3	lncRNA	SCD_ENSG00000099194	SCD	Protein_coding	No_correlation	Inter		No	No	No
RP11-290F20.3_ENSG00000224397	RP11-290F20-3	lncRNA	SCGB1D2_ENSG00000124935	SCGB1D2	Protein_coding	No_correlation	Inter		No	No	No
RP11-290F20.3_ENSG00000224397	RP11-290F20-3	lncRNA	SCGB3A2_ENSG00000164265	SCGB3A2	Protein_coding	No_correlation	Inter		No	No	No
RP11-290F20.3_ENSG00000224397	RP11-290F20-3	lncRNA	SCGN_ENSG00000079689	SCGN	Protein_coding	No_correlation	Inter		No	No	No
RP11-290F20.3_ENSG00000224397	RP11-290F20-3	lncRNA	SCIMP_ENSG00000161929	SCIMP	Protein_coding	No_correlation	Inter		No	No	No
RP11-290F20.3_ENSG00000224397	RP11-290F20-3	lncRNA	SCML4_ENSG00000146285	SCML4	Transcription_factor	No_correlation	Inter		No	No	Yes
RP11-290F20.3_ENSG00000224397	RP11-290F20-3	lncRNA	SCN2B_ENSG00000149575	SCN2B	Protein_coding	No_correlation	Inter		No	No	Yes
RP11-290F20.3_ENSG00000224397	RP11-290F20-3	lncRNA	SCNN1B_ENSG00000168447	SCNN1B	Protein_coding	No_correlation	Inter		No	No	No
RP11-290F20.3_ENSG00000224397	RP11-290F20-3	lncRNA	SCUBE1_ENSG00000159307	SCUBE1	Protein_coding	No_correlation	Inter		No	No	Yes
RP11-290F20.3_ENSG00000224397	RP11-290F20-3	lncRNA	SDC1_ENSG00000115884	SDC1	Protein_coding	No_correlation	Inter		No	No	No
RP11-290F20.3_ENSG00000224397	RP11-290F20-3	lncRNA	SEL1L3_ENSG00000091490	SEL1L3	Protein_coding	No_correlation	Inter		No	No	No
RP11-290F20.3_ENSG00000224397	RP11-290F20-3	lncRNA	SELE_ENSG00000007908	SELE	Protein_coding	No_correlation	Inter		No	No	No
RP11-290F20.3_ENSG00000224397	RP11-290F20-3	lncRNA	SELPLG_ENSG00000110876	SELPLG	Protein_coding	No_correlation	Inter		No	No	Yes
RP11-290F20.3_ENSG00000224397	RP11-290F20-3	lncRNA	SEMA4A_ENSG00000196189	SEMA4A	Protein_coding	No_correlation	Inter		No	No	Yes
RP11-290F20.3_ENSG00000224397	RP11-290F20-3	lncRNA	SEPT1_ENSG00000180096	SEPT1	Protein_coding	No_correlation	Inter		No	No	No
RP11-290F20.3_ENSG00000224397	RP11-290F20-3	lncRNA	SERPINA1_ENSG00000197249	SERPINA1	Protein_coding	No_correlation	Inter		No	No	No
RP11-290F20.3_ENSG00000224397	RP11-290F20-3	lncRNA	SEZ6L_ENSG00000100095	SEZ6L	Protein_coding	No_correlation	Inter		No	No	No
RP11-290F20.3_ENSG00000224397	RP11-290F20-3	lncRNA	SFRP4_ENSG00000106483	SFRP4	Protein_coding	No_correlation	Inter		No	No	No
RP11-290F20.3_ENSG00000224397	RP11-290F20-3	lncRNA	SFRP5_ENSG00000120057	SFRP5	Protein_coding	No_correlation	Inter		No	No	No
RP11-290F20.3_ENSG00000224397	RP11-290F20-3	lncRNA	SH2D1A_ENSG00000183918	SH2D1A	Protein_coding	No_correlation	Inter		No	No	No
RP11-290F20.3_ENSG00000224397	RP11-290F20-3	lncRNA	SH2D2A_ENSG00000027869	SH2D2A	Protein_coding	No_correlation	Inter		No	No	Yes
RP11-290F20.3_ENSG00000224397	RP11-290F20-3	lncRNA	SH2D6_ENSG00000152292	SH2D6	Protein_coding	No_correlation	Inter		No	No	No
RP11-290F20.3_ENSG00000224397	RP11-290F20-3	lncRNA	SH2D7_ENSG00000183476	SH2D7	Protein_coding	CCC	Inter		No	No	No
RP11-290F20.3_ENSG00000224397	RP11-290F20-3	lncRNA	SH3GL3_ENSG00000140600	SH3GL3	Protein_coding	No_correlation	Inter		No	No	No
RP11-290F20.3_ENSG00000224397	RP11-290F20-3	lncRNA	SH3TC2_ENSG00000169247	SH3TC2	Protein_coding	No_correlation	Inter		No	No	Yes
RP11-290F20.3_ENSG00000224397	RP11-290F20-3	lncRNA	SHD_ENSG00000105251	SHD	Protein_coding	No_correlation	Inter		No	No	No
RP11-290F20.3_ENSG00000224397	RP11-290F20-3	lncRNA	SHISA2_ENSG00000180730	SHISA2	Protein_coding	No_correlation	Inter		No	No	No
RP11-290F20.3_ENSG00000224397	RP11-290F20-3	lncRNA	SHISA3_ENSG00000178343	SHISA3	Protein_coding	No_correlation	Inter		No	No	No
RP11-290F20.3_ENSG00000224397	RP11-290F20-3	lncRNA	SHISA8_ENSG00000234965	SHISA8	Protein_coding	No_correlation	Inter		No	No	No
RP11-290F20.3_ENSG00000224397	RP11-290F20-3	lncRNA	SIDT1_ENSG00000072858	SIDT1	Protein_coding	CTRL	Inter		No	No	Yes
RP11-290F20.3_ENSG00000224397	RP11-290F20-3	lncRNA	SIGLEC10_ENSG00000142512	SIGLEC10	Protein_coding	No_correlation	Inter		No	No	Yes
RP11-290F20.3_ENSG00000224397	RP11-290F20-3	lncRNA	SIGLEC12_ENSG00000254521	SIGLEC12	Protein_coding	No_correlation	Inter		No	No	No
RP11-290F20.3_ENSG00000224397	RP11-290F20-3	lncRNA	SIGLEC5_ENSG00000105501	SIGLEC5	Protein_coding	No_correlation	Inter		No	No	No
RP11-290F20.3_ENSG00000224397	RP11-290F20-3	lncRNA	SIGLEC6_ENSG00000105492	SIGLEC6	Protein_coding	No_correlation	Inter		No	No	No
RP11-290F20.3_ENSG00000224397	RP11-290F20-3	lncRNA	SIRPD_ENSG00000125900	SIRPD	Protein_coding	No_correlation	Inter		No	No	No
RP11-290F20.3_ENSG00000224397	RP11-290F20-3	lncRNA	SIRPG_ENSG00000089012	SIRPG	Protein_coding	No_correlation	Inter		No	No	No
RP11-290F20.3_ENSG00000224397	RP11-290F20-3	lncRNA	SIT1_ENSG00000137078	SIT1	Protein_coding	No_correlation	Inter		No	No	No
RP11-290F20.3_ENSG00000224397	RP11-290F20-3	lncRNA	SKA3_ENSG00000165480	SKA3	Protein_coding	No_correlation	Inter		No	No	No
RP11-290F20.3_ENSG00000224397	RP11-290F20-3	lncRNA	SKAP1_ENSG00000141293	SKAP1	Protein_coding	No_correlation	Inter		No	No	No
RP11-290F20.3_ENSG00000224397	RP11-290F20-3	lncRNA	SLA_ENSG00000155926	SLA	Protein_coding	No_correlation	Inter		No	No	Yes
RP11-290F20.3_ENSG00000224397	RP11-290F20-3	lncRNA	SLA2_ENSG00000101082	SLA2	Protein_coding	No_correlation	Inter		No	No	Yes
RP11-290F20.3_ENSG00000224397	RP11-290F20-3	lncRNA	SLAMF1_ENSG00000117090	SLAMF1	Protein_coding	No_correlation	Inter		No	No	Yes
RP11-290F20.3_ENSG00000224397	RP11-290F20-3	lncRNA	SLAMF6_ENSG00000162739	SLAMF6	Protein_coding	No_correlation	Inter		No	No	Yes
RP11-290F20.3_ENSG00000224397	RP11-290F20-3	lncRNA	SLAMF7_ENSG00000026751	SLAMF7	Protein_coding	No_correlation	Inter		No	No	Yes
RP11-290F20.3_ENSG00000224397	RP11-290F20-3	lncRNA	SLAMF8_ENSG00000158714	SLAMF8	Protein_coding	No_correlation	Inter		No	No	Yes
RP11-290F20.3_ENSG00000224397	RP11-290F20-3	lncRNA	SLC12A3_ENSG00000070915	SLC12A3	Protein_coding	No_correlation	Inter		No	No	No
RP11-290F20.3_ENSG00000224397	RP11-290F20-3	lncRNA	SLC16A6_ENSG00000108932	SLC16A6	Protein_coding	No_correlation	Inter		No	No	No
RP11-290F20.3_ENSG00000224397	RP11-290F20-3	lncRNA	SLC16A9_ENSG00000165449	SLC16A9	Protein_coding	No_correlation	Inter		No	No	Yes
RP11-290F20.3_ENSG00000224397	RP11-290F20-3	lncRNA	SLC24A2_ENSG00000155886	SLC24A2	Protein_coding	No_correlation	Inter		No	No	No
RP11-290F20.3_ENSG00000224397	RP11-290F20-3	lncRNA	SLC25A48_ENSG00000145832	SLC25A48	Protein_coding	No_correlation	Inter		No	No	No
RP11-290F20.3_ENSG00000224397	RP11-290F20-3	lncRNA	SLC27A2_ENSG00000140284	SLC27A2	Protein_coding	No_correlation	Inter		No	No	No
RP11-290F20.3_ENSG00000224397	RP11-290F20-3	lncRNA	SLC28A2_ENSG00000137860	SLC28A2	Protein_coding	CCC	Inter		No	No	No
RP11-290F20.3_ENSG00000224397	RP11-290F20-3	lncRNA	SLC29A4_ENSG00000164638	SLC29A4	Protein_coding	No_correlation	Inter		No	No	No
RP11-290F20.3_ENSG00000224397	RP11-290F20-3	lncRNA	SLC30A2_ENSG00000158014	SLC30A2	Protein_coding	CCC	Inter		No	No	No
RP11-290F20.3_ENSG00000224397	RP11-290F20-3	lncRNA	SLC31A2_ENSG00000136867	SLC31A2	Protein_coding	CCC	Inter		No	No	No
RP11-290F20.3_ENSG00000224397	RP11-290F20-3	lncRNA	SLC36A2_ENSG00000186335	SLC36A2	Protein_coding	No_correlation	Inter		No	No	No
RP11-290F20.3_ENSG00000224397	RP11-290F20-3	lncRNA	SLC38A8_ENSG00000166558	SLC38A8	Protein_coding	No_correlation	Inter		No	No	No
RP11-290F20.3_ENSG00000224397	RP11-290F20-3	lncRNA	SLC4A8_ENSG00000050438	SLC4A8	Protein_coding	No_correlation	Inter		No	No	Yes
RP11-290F20.3_ENSG00000224397	RP11-290F20-3	lncRNA	SLC6A11_ENSG00000132164	SLC6A11	Protein_coding	No_correlation	Inter		No	No	No
RP11-290F20.3_ENSG00000224397	RP11-290F20-3	lncRNA	SLC6A17_ENSG00000197106	SLC6A17	Protein_coding	No_correlation	Inter		No	No	No
RP11-290F20.3_ENSG00000224397	RP11-290F20-3	lncRNA	SLC6A9_ENSG00000196517	SLC6A9	Protein_coding	No_correlation	Inter		No	No	No
RP11-290F20.3_ENSG00000224397	RP11-290F20-3	lncRNA	SLCO5A1_ENSG00000137571	SLCO5A1	Protein_coding	No_correlation	Inter		No	No	No
RP11-290F20.3_ENSG00000224397	RP11-290F20-3	lncRNA	SLFN12L_ENSG00000205045	SLFN12L	Protein_coding	No_correlation	Inter		No	No	Yes
RP11-290F20.3_ENSG00000224397	RP11-290F20-3	lncRNA	SLFN14_ENSG00000236320	SLFN14	Protein_coding	No_correlation	Inter		No	No	No
RP11-290F20.3_ENSG00000224397	RP11-290F20-3	lncRNA	SLITRK4_ENSG00000179542	SLITRK4	Protein_coding	No_correlation	Inter		No	No	No
RP11-290F20.3_ENSG00000224397	RP11-290F20-3	lncRNA	SMAP2_ENSG00000084070	SMAP2	Protein_coding	No_correlation	Inter		No	No	No
RP11-290F20.3_ENSG00000224397	RP11-290F20-3	lncRNA	SMPD3_ENSG00000103056	SMPD3	Protein_coding	No_correlation	Inter		No	No	Yes
RP11-290F20.3_ENSG00000224397	RP11-290F20-3	lncRNA	SMPDL3B_ENSG00000130768	SMPDL3B	Protein_coding	No_correlation	Inter		No	No	No
RP11-290F20.3_ENSG00000224397	RP11-290F20-3	lncRNA	SMTNL1_ENSG00000214872	SMTNL1	Protein_coding	No_correlation	Inter		No	No	No
RP11-290F20.3_ENSG00000224397	RP11-290F20-3	lncRNA	SMTNL2_ENSG00000188176	SMTNL2	Protein_coding	CTRL	Inter		No	No	No
RP11-290F20.3_ENSG00000224397	RP11-290F20-3	lncRNA	SNORA40_ENSG00000212579	SNORA40	lncRNA	No_correlation	Intra		No	No	No
RP11-290F20.3_ENSG00000224397	RP11-290F20-3	lncRNA	SNX10_ENSG00000086300	SNX10	Protein_coding	No_correlation	Inter		No	No	Yes
RP11-290F20.3_ENSG00000224397	RP11-290F20-3	lncRNA	SNX20_ENSG00000167208	SNX20	Protein_coding	No_correlation	Inter		No	No	Yes
RP11-290F20.3_ENSG00000224397	RP11-290F20-3	lncRNA	SOAT2_ENSG00000167780	SOAT2	Protein_coding	No_correlation	Inter		No	No	Yes
RP11-290F20.3_ENSG00000224397	RP11-290F20-3	lncRNA	SOCS1_ENSG00000185338	SOCS1	Protein_coding	No_correlation	Inter		No	No	Yes
RP11-290F20.3_ENSG00000224397	RP11-290F20-3	lncRNA	SOCS3_ENSG00000184557	SOCS3	Protein_coding	No_correlation	Inter		No	No	No
RP11-290F20.3_ENSG00000224397	RP11-290F20-3	lncRNA	SOWAHA_ENSG00000198944	SOWAHA	Protein_coding	CCC	Inter		No	No	No
RP11-290F20.3_ENSG00000224397	RP11-290F20-3	lncRNA	SOWAHD_ENSG00000187808	SOWAHD	Protein_coding	No_correlation	Inter		No	No	No
RP11-290F20.3_ENSG00000224397	RP11-290F20-3	lncRNA	SP140_ENSG00000079263	SP140	Transcription_factor	No_correlation	Inter		No	No	Yes
RP11-290F20.3_ENSG00000224397	RP11-290F20-3	lncRNA	SPEF2_ENSG00000152582	SPEF2	Protein_coding	No_correlation	Inter		No	No	No
RP11-290F20.3_ENSG00000224397	RP11-290F20-3	lncRNA	SPERT_ENSG00000174015	SPERT	Protein_coding	No_correlation	Inter		No	No	No
RP11-290F20.3_ENSG00000224397	RP11-290F20-3	lncRNA	SPIB_ENSG00000269404	SPIB	Transcription_factor	No_correlation	Inter		No	No	Yes
RP11-290F20.3_ENSG00000224397	RP11-290F20-3	lncRNA	SPIC_ENSG00000166211	SPIC	Transcription_factor	CCC	Inter		No	No	No
RP11-290F20.3_ENSG00000224397	RP11-290F20-3	lncRNA	SPINK1_ENSG00000164266	SPINK1	Protein_coding	No_correlation	Inter		No	No	No
RP11-290F20.3_ENSG00000224397	RP11-290F20-3	lncRNA	SPN_ENSG00000197471	SPN	Protein_coding	No_correlation	Inter		No	No	Yes
RP11-290F20.3_ENSG00000224397	RP11-290F20-3	lncRNA	SPNS3_ENSG00000182557	SPNS3	Protein_coding	No_correlation	Inter		No	No	No
RP11-290F20.3_ENSG00000224397	RP11-290F20-3	lncRNA	SPOCK3_ENSG00000196104	SPOCK3	Protein_coding	No_correlation	Inter		No	No	No
RP11-290F20.3_ENSG00000224397	RP11-290F20-3	lncRNA	SPP1_ENSG00000118785	SPP1	Protein_coding	No_correlation	Inter		No	No	No
RP11-290F20.3_ENSG00000224397	RP11-290F20-3	lncRNA	SPTA1_ENSG00000163554	SPTA1	Protein_coding	No_correlation	Inter		No	No	No
RP11-290F20.3_ENSG00000224397	RP11-290F20-3	lncRNA	SRMS_ENSG00000125508	SRMS	Protein_coding	No_correlation	Inter		No	No	No
RP11-290F20.3_ENSG00000224397	RP11-290F20-3	lncRNA	SRRM3_ENSG00000177679	SRRM3	Protein_coding	No_correlation	Inter		No	No	No
RP11-290F20.3_ENSG00000224397	RP11-290F20-3	lncRNA	SSTR2_ENSG00000180616	SSTR2	Protein_coding	No_correlation	Inter		No	No	Yes
RP11-290F20.3_ENSG00000224397	RP11-290F20-3	lncRNA	STAB2_ENSG00000136011	STAB2	Protein_coding	No_correlation	Inter		No	No	No
RP11-290F20.3_ENSG00000224397	RP11-290F20-3	lncRNA	STAC2_ENSG00000141750	STAC2	Protein_coding	No_correlation	Inter		No	No	No
RP11-290F20.3_ENSG00000224397	RP11-290F20-3	lncRNA	STAP1_ENSG00000035720	STAP1	Protein_coding	CCC	Inter		No	No	Yes
RP11-290F20.3_ENSG00000224397	RP11-290F20-3	lncRNA	STARD5_ENSG00000172345	STARD5	Protein_coding	No_correlation	Inter		No	No	No
RP11-290F20.3_ENSG00000224397	RP11-290F20-3	lncRNA	STK17B_ENSG00000081320	STK17B	Protein_coding	No_correlation	Inter		No	No	Yes
RP11-290F20.3_ENSG00000224397	RP11-290F20-3	lncRNA	STMND1_ENSG00000230873	STMND1	Protein_coding	No_correlation	Inter		No	No	No
RP11-290F20.3_ENSG00000224397	RP11-290F20-3	lncRNA	STXBP2_ENSG00000076944	STXBP2	Protein_coding	No_correlation	Inter		No	No	No
RP11-290F20.3_ENSG00000224397	RP11-290F20-3	lncRNA	STYK1_ENSG00000060140	STYK1	Protein_coding	No_correlation	Inter		No	No	No
RP11-290F20.3_ENSG00000224397	RP11-290F20-3	lncRNA	SUCNR1_ENSG00000198829	SUCNR1	Protein_coding	No_correlation	Inter		No	No	No
RP11-290F20.3_ENSG00000224397	RP11-290F20-3	lncRNA	SULT2B1_ENSG00000088002	SULT2B1	Protein_coding	No_correlation	Inter		No	No	No
RP11-290F20.3_ENSG00000224397	RP11-290F20-3	lncRNA	SUN5_ENSG00000167098	SUN5	Protein_coding	No_correlation	Inter		No	No	No
RP11-290F20.3_ENSG00000224397	RP11-290F20-3	lncRNA	SUSD3_ENSG00000157303	SUSD3	Protein_coding	No_correlation	Inter		No	No	No
RP11-290F20.3_ENSG00000224397	RP11-290F20-3	lncRNA	SUSD4_ENSG00000143502	SUSD4	Protein_coding	No_correlation	Inter		No	No	No
RP11-290F20.3_ENSG00000224397	RP11-290F20-3	lncRNA	SYK_ENSG00000165025	SYK	Protein_coding	No_correlation	Inter		No	No	Yes
RP11-290F20.3_ENSG00000224397	RP11-290F20-3	lncRNA	SYN1_ENSG00000008056	SYN1	Protein_coding	No_correlation	Inter		No	No	No
RP11-290F20.3_ENSG00000224397	RP11-290F20-3	lncRNA	SYNDIG1L_ENSG00000183379	SYNDIG1L	Protein_coding	No_correlation	Inter		No	No	No
RP11-290F20.3_ENSG00000224397	RP11-290F20-3	lncRNA	SYT13_ENSG00000019505	SYT13	Protein_coding	CCC	Inter		No	No	No
RP11-290F20.3_ENSG00000224397	RP11-290F20-3	lncRNA	TACSTD2_ENSG00000184292	TACSTD2	Protein_coding	No_correlation	Inter		No	No	Yes
RP11-290F20.3_ENSG00000224397	RP11-290F20-3	lncRNA	TAGAP_ENSG00000164691	TAGAP	Protein_coding	No_correlation	Inter		No	No	Yes
RP11-290F20.3_ENSG00000224397	RP11-290F20-3	lncRNA	TBC1D10C_ENSG00000175463	TBC1D10C	Protein_coding	No_correlation	Inter		No	No	No
RP11-290F20.3_ENSG00000224397	RP11-290F20-3	lncRNA	TBX21_ENSG00000073861	TBX21	Transcription_factor	No_correlation	Inter		No	No	No
RP11-290F20.3_ENSG00000224397	RP11-290F20-3	lncRNA	TCEB3C_ENSG00000183791	TCEB3C	Protein_coding	No_correlation	Inter		No	No	No
RP11-290F20.3_ENSG00000224397	RP11-290F20-3	lncRNA	TCERG1L_ENSG00000176769	TCERG1L	Protein_coding	No_correlation	Inter		No	No	Yes
RP11-290F20.3_ENSG00000224397	RP11-290F20-3	lncRNA	TCF24_ENSG00000261787	TCF24	Transcription_factor	No_correlation	Inter		No	No	Yes
RP11-290F20.3_ENSG00000224397	RP11-290F20-3	lncRNA	TDRD9_ENSG00000156414	TDRD9	Protein_coding	No_correlation	Inter		No	No	No
RP11-290F20.3_ENSG00000224397	RP11-290F20-3	lncRNA	TEDDM1_ENSG00000203730	TEDDM1	Protein_coding	No_correlation	Inter		No	No	No
RP11-290F20.3_ENSG00000224397	RP11-290F20-3	lncRNA	TESPA1_ENSG00000135426	TESPA1	Protein_coding	No_correlation	Inter		No	No	Yes
RP11-290F20.3_ENSG00000224397	RP11-290F20-3	lncRNA	TEX11_ENSG00000120498	TEX11	Protein_coding	No_correlation	Inter		No	No	No
RP11-290F20.3_ENSG00000224397	RP11-290F20-3	lncRNA	TFAP2C_ENSG00000087510	TFAP2C	Transcription_factor	No_correlation	Inter		No	No	No
RP11-290F20.3_ENSG00000224397	RP11-290F20-3	lncRNA	TFEC_ENSG00000105967	TFEC	Transcription_factor	No_correlation	Inter		No	No	No
RP11-290F20.3_ENSG00000224397	RP11-290F20-3	lncRNA	THBS1_ENSG00000137801	THBS1	Protein_coding	No_correlation	Inter		No	No	Yes
RP11-290F20.3_ENSG00000224397	RP11-290F20-3	lncRNA	THEMIS_ENSG00000172673	THEMIS	Protein_coding	No_correlation	Inter		No	No	Yes
RP11-290F20.3_ENSG00000224397	RP11-290F20-3	lncRNA	THEMIS2_ENSG00000130775	THEMIS2	Protein_coding	No_correlation	Inter		No	No	No
RP11-290F20.3_ENSG00000224397	RP11-290F20-3	lncRNA	THRSP_ENSG00000151365	THRSP	Protein_coding	No_correlation	Inter		No	No	No
RP11-290F20.3_ENSG00000224397	RP11-290F20-3	lncRNA	THY1_ENSG00000154096	THY1	Protein_coding	No_correlation	Inter		No	No	Yes
RP11-290F20.3_ENSG00000224397	RP11-290F20-3	lncRNA	TIFAB_ENSG00000255833	TIFAB	Protein_coding	No_correlation	Inter		No	No	Yes
RP11-290F20.3_ENSG00000224397	RP11-290F20-3	lncRNA	TIGIT_ENSG00000181847	TIGIT	Protein_coding	No_correlation	Inter		No	No	Yes
RP11-290F20.3_ENSG00000224397	RP11-290F20-3	lncRNA	TINCR_ENSG00000223573	TINCR	lncRNA	No_correlation	Intra		No	No	No
RP11-290F20.3_ENSG00000224397	RP11-290F20-3	lncRNA	TLR10_ENSG00000174123	TLR10	Protein_coding	No_correlation	Inter		No	No	No
RP11-290F20.3_ENSG00000224397	RP11-290F20-3	lncRNA	TLR6_ENSG00000174130	TLR6	Protein_coding	No_correlation	Inter		No	No	Yes
RP11-290F20.3_ENSG00000224397	RP11-290F20-3	lncRNA	TLR7_ENSG00000196664	TLR7	Protein_coding	No_correlation	Inter		No	No	No
RP11-290F20.3_ENSG00000224397	RP11-290F20-3	lncRNA	TLR8_ENSG00000101916	TLR8	Protein_coding	CTRL+CCC	Inter		No	No	No
RP11-290F20.3_ENSG00000224397	RP11-290F20-3	lncRNA	TMC2_ENSG00000149488	TMC2	Protein_coding	CCC	Inter		No	No	No
RP11-290F20.3_ENSG00000224397	RP11-290F20-3	lncRNA	TMC3_ENSG00000188869	TMC3	Protein_coding	No_correlation	Inter		No	No	Yes
RP11-290F20.3_ENSG00000224397	RP11-290F20-3	lncRNA	TMC8_ENSG00000167895	TMC8	Protein_coding	No_correlation	Inter		No	No	No
RP11-290F20.3_ENSG00000224397	RP11-290F20-3	lncRNA	TMEM130_ENSG00000166448	TMEM130	Protein_coding	CCC	Inter		No	No	Yes
RP11-290F20.3_ENSG00000224397	RP11-290F20-3	lncRNA	TMEM132E_ENSG00000181291	TMEM132E	Protein_coding	No_correlation	Inter		No	No	Yes
RP11-290F20.3_ENSG00000224397	RP11-290F20-3	lncRNA	TMEM150B_ENSG00000180061	TMEM150B	Protein_coding	No_correlation	Inter		No	No	Yes
RP11-290F20.3_ENSG00000224397	RP11-290F20-3	lncRNA	TMEM151A_ENSG00000179292	TMEM151A	Protein_coding	No_correlation	Inter		No	No	No
RP11-290F20.3_ENSG00000224397	RP11-290F20-3	lncRNA	TMEM151B_ENSG00000178233	TMEM151B	Protein_coding	CCC	Inter		No	No	No
RP11-290F20.3_ENSG00000224397	RP11-290F20-3	lncRNA	TMEM156_ENSG00000121895	TMEM156	Protein_coding	No_correlation	Inter		No	No	Yes
RP11-290F20.3_ENSG00000224397	RP11-290F20-3	lncRNA	TMEM169_ENSG00000163449	TMEM169	Protein_coding	CCC	Inter		No	No	No
RP11-290F20.3_ENSG00000224397	RP11-290F20-3	lncRNA	TMEM191C_ENSG00000206140	TMEM191C	lncRNA	No_correlation	Intra		No	No	No
RP11-290F20.3_ENSG00000224397	RP11-290F20-3	lncRNA	TMEM200A_ENSG00000164484	TMEM200A	Protein_coding	CCC	Inter		No	No	No
RP11-290F20.3_ENSG00000224397	RP11-290F20-3	lncRNA	TMEM244_ENSG00000203756	TMEM244	Protein_coding	No_correlation	Inter		No	No	No
RP11-290F20.3_ENSG00000224397	RP11-290F20-3	lncRNA	TMEM35_ENSG00000126950	TMEM35	Protein_coding	No_correlation	Inter		No	No	No
RP11-290F20.3_ENSG00000224397	RP11-290F20-3	lncRNA	TMEM92_ENSG00000167105	TMEM92	Protein_coding	No_correlation	Inter		No	No	No
RP11-290F20.3_ENSG00000224397	RP11-290F20-3	lncRNA	TMPRSS13_ENSG00000137747	TMPRSS13	Protein_coding	No_correlation	Inter		No	No	No
RP11-290F20.3_ENSG00000224397	RP11-290F20-3	lncRNA	TMPRSS2_ENSG00000184012	TMPRSS2	Protein_coding	No_correlation	Inter		No	No	No
RP11-290F20.3_ENSG00000224397	RP11-290F20-3	lncRNA	TMPRSS3_ENSG00000160183	TMPRSS3	Protein_coding	No_correlation	Inter		No	No	No
RP11-290F20.3_ENSG00000224397	RP11-290F20-3	lncRNA	TNFAIP3_ENSG00000118503	TNFAIP3	Protein_coding	No_correlation	Inter		No	No	Yes
RP11-290F20.3_ENSG00000224397	RP11-290F20-3	lncRNA	TNFAIP8L2_ENSG00000163154	TNFAIP8L2	Protein_coding	No_correlation	Inter		No	No	Yes
RP11-290F20.3_ENSG00000224397	RP11-290F20-3	lncRNA	TNFRSF11B_ENSG00000164761	TNFRSF11B	Protein_coding	No_correlation	Inter		No	No	Yes
RP11-290F20.3_ENSG00000224397	RP11-290F20-3	lncRNA	TNFRSF13B_ENSG00000240505	TNFRSF13B	Protein_coding	No_correlation	Inter		No	No	No
RP11-290F20.3_ENSG00000224397	RP11-290F20-3	lncRNA	TNFRSF17_ENSG00000048462	TNFRSF17	Protein_coding	No_correlation	Inter		No	No	No
RP11-290F20.3_ENSG00000224397	RP11-290F20-3	lncRNA	TNFRSF18_ENSG00000186891	TNFRSF18	Protein_coding	No_correlation	Inter		No	No	No
RP11-290F20.3_ENSG00000224397	RP11-290F20-3	lncRNA	TNFRSF19_ENSG00000127863	TNFRSF19	Protein_coding	CCC	Inter		No	No	Yes
RP11-290F20.3_ENSG00000224397	RP11-290F20-3	lncRNA	TNFSF14_ENSG00000125735	TNFSF14	Protein_coding	No_correlation	Inter		No	No	Yes
RP11-290F20.3_ENSG00000224397	RP11-290F20-3	lncRNA	TNFSF8_ENSG00000106952	TNFSF8	Protein_coding	No_correlation	Inter		No	No	Yes
RP11-290F20.3_ENSG00000224397	RP11-290F20-3	lncRNA	TNIP3_ENSG00000050730	TNIP3	Protein_coding	No_correlation	Inter		No	No	Yes
RP11-290F20.3_ENSG00000224397	RP11-290F20-3	lncRNA	TNMD_ENSG00000000005	TNMD	Protein_coding	No_correlation	Inter		No	No	No
RP11-290F20.3_ENSG00000224397	RP11-290F20-3	lncRNA	TNNI1_ENSG00000159173	TNNI1	Protein_coding	No_correlation	Inter		No	No	No
RP11-290F20.3_ENSG00000224397	RP11-290F20-3	lncRNA	TNR_ENSG00000116147	TNR	Protein_coding	No_correlation	Inter		No	No	Yes
RP11-290F20.3_ENSG00000224397	RP11-290F20-3	lncRNA	TNS4_ENSG00000131746	TNS4	Protein_coding	No_correlation	Inter		No	No	No
RP11-290F20.3_ENSG00000224397	RP11-290F20-3	lncRNA	TOX_ENSG00000198846	TOX	Protein_coding	No_correlation	Inter		No	No	Yes
RP11-290F20.3_ENSG00000224397	RP11-290F20-3	lncRNA	TP63_ENSG00000073282	TP63	Transcription_factor	CCC	Inter		No	No	No
RP11-290F20.3_ENSG00000224397	RP11-290F20-3	lncRNA	TPSAB1_ENSG00000172236	TPSAB1	Protein_coding	No_correlation	Inter		No	No	No
RP11-290F20.3_ENSG00000224397	RP11-290F20-3	lncRNA	TPTE2_ENSG00000132958	TPTE2	Protein_coding	No_correlation	Inter		No	No	No
RP11-290F20.3_ENSG00000224397	RP11-290F20-3	lncRNA	TRABD2A_ENSG00000186854	TRABD2A	Protein_coding	No_correlation	Inter		No	No	Yes
RP11-290F20.3_ENSG00000224397	RP11-290F20-3	lncRNA	TRAF1_ENSG00000056558	TRAF1	Protein_coding	No_correlation	Inter		No	No	Yes
RP11-290F20.3_ENSG00000224397	RP11-290F20-3	lncRNA	TRAF3IP3_ENSG00000009790	TRAF3IP3	Protein_coding	No_correlation	Inter		No	No	Yes
RP11-290F20.3_ENSG00000224397	RP11-290F20-3	lncRNA	TRAT1_ENSG00000163519	TRAT1	Protein_coding	No_correlation	Inter		No	No	No
RP11-290F20.3_ENSG00000224397	RP11-290F20-3	lncRNA	TRBV11-2_ENSG00000241657	TRBV11-2	lncRNA	No_correlation	Intra		No	No	No
RP11-290F20.3_ENSG00000224397	RP11-290F20-3	lncRNA	TREM2_ENSG00000095970	TREM2	Protein_coding	No_correlation	Inter		No	No	No
RP11-290F20.3_ENSG00000224397	RP11-290F20-3	lncRNA	TRERF1_ENSG00000124496	TRERF1	Transcription_factor	No_correlation	Inter		No	No	Yes
RP11-290F20.3_ENSG00000224397	RP11-290F20-3	lncRNA	TRH_ENSG00000170893	TRH	Protein_coding	CTRL	Inter		No	No	No
RP11-290F20.3_ENSG00000224397	RP11-290F20-3	lncRNA	TRHDE_ENSG00000072657	TRHDE	Protein_coding	No_correlation	Inter		No	No	No
RP11-290F20.3_ENSG00000224397	RP11-290F20-3	lncRNA	TRIM14_ENSG00000106785	TRIM14	Protein_coding	No_correlation	Inter		No	No	No
RP11-290F20.3_ENSG00000224397	RP11-290F20-3	lncRNA	TRPV3_ENSG00000167723	TRPV3	Protein_coding	CTRL	Inter		No	No	No
RP11-290F20.3_ENSG00000224397	RP11-290F20-3	lncRNA	TSC22D3_ENSG00000157514	TSC22D3	Protein_coding	No_correlation	Inter		No	No	No
RP11-290F20.3_ENSG00000224397	RP11-290F20-3	lncRNA	TTC22_ENSG00000006555	TTC22	Protein_coding	No_correlation	Inter		No	No	No
RP11-290F20.3_ENSG00000224397	RP11-290F20-3	lncRNA	TTC24_ENSG00000187862	TTC24	Protein_coding	No_correlation	Inter		No	No	No
RP11-290F20.3_ENSG00000224397	RP11-290F20-3	lncRNA	TUBA3D_ENSG00000075886	TUBA3D	Protein_coding	No_correlation	Inter		No	No	No
RP11-290F20.3_ENSG00000224397	RP11-290F20-3	lncRNA	UBASH3A_ENSG00000160185	UBASH3A	Protein_coding	No_correlation	Inter		No	No	Yes
RP11-290F20.3_ENSG00000224397	RP11-290F20-3	lncRNA	UBD_ENSG00000213886	UBD	Protein_coding	No_correlation	Inter		No	No	Yes
RP11-290F20.3_ENSG00000224397	RP11-290F20-3	lncRNA	UCP1_ENSG00000109424	UCP1	Protein_coding	No_correlation	Inter		No	No	No
RP11-290F20.3_ENSG00000224397	RP11-290F20-3	lncRNA	UGT3A2_ENSG00000168671	UGT3A2	Protein_coding	No_correlation	Inter		No	No	Yes
RP11-290F20.3_ENSG00000224397	RP11-290F20-3	lncRNA	UNC80_ENSG00000144406	UNC80	Protein_coding	No_correlation	Inter		No	No	Yes
RP11-290F20.3_ENSG00000224397	RP11-290F20-3	lncRNA	UPK1B_ENSG00000114638	UPK1B	Protein_coding	No_correlation	Inter		No	No	No
RP11-290F20.3_ENSG00000224397	RP11-290F20-3	lncRNA	UPK3B_ENSG00000243566	UPK3B	Protein_coding	No_correlation	Inter		No	No	No
RP11-290F20.3_ENSG00000224397	RP11-290F20-3	lncRNA	UTS2_ENSG00000049247	UTS2	Protein_coding	No_correlation	Inter		No	No	No
RP11-290F20.3_ENSG00000224397	RP11-290F20-3	lncRNA	UTS2R_ENSG00000181408	UTS2R	Protein_coding	No_correlation	Inter		No	No	No
RP11-290F20.3_ENSG00000224397	RP11-290F20-3	lncRNA	VAV1_ENSG00000141968	VAV1	Protein_coding	No_correlation	Inter		No	No	No
RP11-290F20.3_ENSG00000224397	RP11-290F20-3	lncRNA	VAX2_ENSG00000116035	VAX2	Transcription_factor	No_correlation	Inter		No	No	No
RP11-290F20.3_ENSG00000224397	RP11-290F20-3	lncRNA	VNN1_ENSG00000112299	VNN1	Protein_coding	No_correlation	Inter		No	No	Yes
RP11-290F20.3_ENSG00000224397	RP11-290F20-3	lncRNA	VSIG1_ENSG00000101842	VSIG1	Protein_coding	CCC	Inter		No	No	No
RP11-290F20.3_ENSG00000224397	RP11-290F20-3	lncRNA	VSIG8_ENSG00000243284	VSIG8	Protein_coding	No_correlation	Inter		No	No	No
RP11-290F20.3_ENSG00000224397	RP11-290F20-3	lncRNA	VWC2L_ENSG00000174453	VWC2L	Protein_coding	No_correlation	Inter		No	No	Yes
RP11-290F20.3_ENSG00000224397	RP11-290F20-3	lncRNA	WAS_ENSG00000015285	WAS	Protein_coding	No_correlation	Inter		No	No	No
RP11-290F20.3_ENSG00000224397	RP11-290F20-3	lncRNA	WBP2NL_ENSG00000183066	WBP2NL	Protein_coding	No_correlation	Inter		No	No	No
RP11-290F20.3_ENSG00000224397	RP11-290F20-3	lncRNA	WBSCR27_ENSG00000165171	WBSCR27	Protein_coding	No_correlation	Inter		No	No	No
RP11-290F20.3_ENSG00000224397	RP11-290F20-3	lncRNA	WDFY4_ENSG00000128815	WDFY4	Protein_coding	No_correlation	Inter		No	No	Yes
RP11-290F20.3_ENSG00000224397	RP11-290F20-3	lncRNA	WDR65_ENSG00000243710	WDR65	Protein_coding	CCC	Inter		No	No	No
RP11-290F20.3_ENSG00000224397	RP11-290F20-3	lncRNA	WDR93_ENSG00000140527	WDR93	Protein_coding	No_correlation	Inter		No	No	No
RP11-290F20.3_ENSG00000224397	RP11-290F20-3	lncRNA	WFDC2_ENSG00000101443	WFDC2	Protein_coding	No_correlation	Inter		No	No	Yes
RP11-290F20.3_ENSG00000224397	RP11-290F20-3	lncRNA	WNT1_ENSG00000125084	WNT1	Protein_coding	No_correlation	Inter		No	No	No
RP11-290F20.3_ENSG00000224397	RP11-290F20-3	lncRNA	WNT10A_ENSG00000135925	WNT10A	Protein_coding	No_correlation	Inter		No	No	No
RP11-290F20.3_ENSG00000224397	RP11-290F20-3	lncRNA	WNT10B_ENSG00000169884	WNT10B	Protein_coding	No_correlation	Inter		No	No	No
RP11-290F20.3_ENSG00000224397	RP11-290F20-3	lncRNA	XCL1_ENSG00000143184	XCL1	Protein_coding	No_correlation	Inter		No	No	No
RP11-290F20.3_ENSG00000224397	RP11-290F20-3	lncRNA	XCL2_ENSG00000143185	XCL2	Protein_coding	No_correlation	Inter		No	No	No
RP11-290F20.3_ENSG00000224397	RP11-290F20-3	lncRNA	XCR1_ENSG00000173578	XCR1	Protein_coding	No_correlation	Inter		No	No	No
RP11-290F20.3_ENSG00000224397	RP11-290F20-3	lncRNA	XG_ENSG00000124343	XG	Protein_coding	No_correlation	Inter		No	No	No
RP11-290F20.3_ENSG00000224397	RP11-290F20-3	lncRNA	XIRP1_ENSG00000168334	XIRP1	Protein_coding	No_correlation	Inter		No	No	No
RP11-290F20.3_ENSG00000224397	RP11-290F20-3	lncRNA	ZAP70_ENSG00000115085	ZAP70	Protein_coding	No_correlation	Inter		No	No	Yes
RP11-290F20.3_ENSG00000224397	RP11-290F20-3	lncRNA	ZBED2_ENSG00000177494	ZBED2	Transcription_factor	CTRL	Inter		No	No	Yes
RP11-290F20.3_ENSG00000224397	RP11-290F20-3	lncRNA	ZBP1_ENSG00000124256	ZBP1	Protein_coding	No_correlation	Inter		No	No	Yes
RP11-290F20.3_ENSG00000224397	RP11-290F20-3	lncRNA	ZBTB8B_ENSG00000273274	ZBTB8B	Transcription_factor	No_correlation	Inter		No	No	No
RP11-290F20.3_ENSG00000224397	RP11-290F20-3	lncRNA	ZC3H12D_ENSG00000178199	ZC3H12D	Protein_coding	No_correlation	Inter		No	No	Yes
RP11-290F20.3_ENSG00000224397	RP11-290F20-3	lncRNA	ZCCHC5_ENSG00000179300	ZCCHC5	Protein_coding	No_correlation	Inter		No	No	No
RP11-290F20.3_ENSG00000224397	RP11-290F20-3	lncRNA	ZDHHC19_ENSG00000163958	ZDHHC19	Protein_coding	No_correlation	Inter		No	No	No
RP11-290F20.3_ENSG00000224397	RP11-290F20-3	lncRNA	ZFP57_ENSG00000204644	ZFP57	Transcription_factor	CCC	Inter		No	No	No
RP11-290F20.3_ENSG00000224397	RP11-290F20-3	lncRNA	ZG16B_ENSG00000162078	ZG16B	Protein_coding	No_correlation	Inter		No	No	No
RP11-290F20.3_ENSG00000224397	RP11-290F20-3	lncRNA	ZMYND10_ENSG00000004838	ZMYND10	Protein_coding	No_correlation	Inter		No	No	No
RP11-290F20.3_ENSG00000224397	RP11-290F20-3	lncRNA	ZMYND15_ENSG00000141497	ZMYND15	Protein_coding	CTRL+CCC	Inter		No	No	No
RP11-290F20.3_ENSG00000224397	RP11-290F20-3	lncRNA	ZNF215_ENSG00000149054	ZNF215	Transcription_factor	No_correlation	Inter		No	No	Yes
RP11-290F20.3_ENSG00000224397	RP11-290F20-3	lncRNA	ZNF683_ENSG00000176083	ZNF683	Transcription_factor	No_correlation	Inter		No	No	No
RP11-290F20.3_ENSG00000224397	RP11-290F20-3	lncRNA	ZNF730_ENSG00000183850	ZNF730	Transcription_factor	No_correlation	Inter		No	No	No
RP11-290F20.3_ENSG00000224397	RP11-290F20-3	lncRNA	ZNF788_ENSG00000214189	ZNF788	Protein_coding	No_correlation	Inter		No	No	No
RP11-290F20.3_ENSG00000224397	RP11-290F20-3	lncRNA	ZNF80_ENSG00000174255	ZNF80	Transcription_factor	No_correlation	Inter		No	No	No
RP11-290F20.3_ENSG00000224397	RP11-290F20-3	lncRNA	ZNF804A_ENSG00000170396	ZNF804A	Transcription_factor	No_correlation	Inter		No	No	Yes
RP11-290F20.3_ENSG00000224397	RP11-290F20-3	lncRNA	ZNF812_ENSG00000224689	ZNF812	Protein_coding	CCC	Inter		No	No	No
RP11-290F20.3_ENSG00000224397	RP11-290F20-3	lncRNA	ZNF831_ENSG00000124203	ZNF831	Transcription_factor	No_correlation	Inter		No	No	No
RP11-357H14.17_ENSG00000272763	RP11-357H14-17	lncRNA	RP11-357H14.17_ENSG00000272763	RP11-357H14-17	lncRNA	No_correlation	Intra		No	No	No
RP11-357H14.17_ENSG00000272763	RP11-357H14-17	lncRNA	RP11-366L20.2_ENSG00000197301	RP11-366L20-2	Protein_coding	No_correlation	Inter		No	No	No
RP11-357H14.17_ENSG00000272763	RP11-357H14-17	lncRNA	RP11-434D9.1_ENSG00000249364	RP11-434D9-1	lncRNA	No_correlation	Intra		No	No	No
RP11-357H14.17_ENSG00000272763	RP11-357H14-17	lncRNA	RP11-451M19.3_ENSG00000203876	RP11-451M19-3	Protein_coding	No_correlation	Inter		No	No	No
RP11-357H14.17_ENSG00000272763	RP11-357H14-17	lncRNA	RP11-533O20.2_ENSG00000223946	RP11-533O20-2	lncRNA	No_correlation	Intra		No	No	No
RP11-357H14.17_ENSG00000272763	RP11-357H14-17	lncRNA	RP11-621L6.3_ENSG00000273321	RP11-621L6-3	lncRNA	No_correlation	Intra		No	No	No
RP11-357H14.17_ENSG00000272763	RP11-357H14-17	lncRNA	RP11-644F5.10_ENSG00000258311	RP11-644F5-10	Protein_coding	No_correlation	Inter		No	No	No
RP11-357H14.17_ENSG00000272763	RP11-357H14-17	lncRNA	RP11-6L6.2_ENSG00000250673	RP11-6L6-2	Protein_coding	No_correlation	Inter		No	No	No
RP11-357H14.17_ENSG00000272763	RP11-357H14-17	lncRNA	RP11-766F14.2_ENSG00000248713	RP11-766F14-2	Protein_coding	No_correlation	Inter		No	No	No
RP11-357H14.17_ENSG00000272763	RP11-357H14-17	lncRNA	RP11-796G6.2_ENSG00000258512	RP11-796G6-2	Protein_coding	CCC	Inter		No	No	No
RP11-357H14.17_ENSG00000272763	RP11-357H14-17	lncRNA	RP11-986E7.7_ENSG00000273259	RP11-986E7-7	Protein_coding	No_correlation	Inter		No	No	No
RP11-357H14.17_ENSG00000272763	RP11-357H14-17	lncRNA	RRAD_ENSG00000166592	RRAD	Protein_coding	CCC	Inter		No	No	No
RP11-357H14.17_ENSG00000272763	RP11-357H14-17	lncRNA	RTKN2_ENSG00000182010	RTKN2	Protein_coding	No_correlation	Inter		No	No	No
RP11-357H14.17_ENSG00000272763	RP11-357H14-17	lncRNA	RTN1_ENSG00000139970	RTN1	Protein_coding	CCC	Inter		No	No	Yes
RP11-357H14.17_ENSG00000272763	RP11-357H14-17	lncRNA	RTN4RL1_ENSG00000185924	RTN4RL1	Protein_coding	CCC	Inter		No	No	Yes
RP11-357H14.17_ENSG00000272763	RP11-357H14-17	lncRNA	RUFY4_ENSG00000188282	RUFY4	Protein_coding	No_correlation	Inter		No	No	No
RP11-357H14.17_ENSG00000272763	RP11-357H14-17	lncRNA	RUNX2_ENSG00000124813	RUNX2	Transcription_factor	CCC	Inter		No	No	No
RP11-357H14.17_ENSG00000272763	RP11-357H14-17	lncRNA	RUNX3_ENSG00000020633	RUNX3	Transcription_factor	No_correlation	Inter		No	No	Yes
RP11-357H14.17_ENSG00000272763	RP11-357H14-17	lncRNA	S100A3_ENSG00000188015	S100A3	Protein_coding	No_correlation	Inter		No	No	No
RP11-357H14.17_ENSG00000272763	RP11-357H14-17	lncRNA	S100Z_ENSG00000171643	S100Z	Protein_coding	No_correlation	Inter		No	No	No
RP11-357H14.17_ENSG00000272763	RP11-357H14-17	lncRNA	S1PR4_ENSG00000125910	S1PR4	Protein_coding	No_correlation	Inter		No	No	Yes
RP11-357H14.17_ENSG00000272763	RP11-357H14-17	lncRNA	SAA1_ENSG00000173432	SAA1	Protein_coding	No_correlation	Inter		No	No	No
RP11-357H14.17_ENSG00000272763	RP11-357H14-17	lncRNA	SACS-AS1_ENSG00000229558	SACS-AS1	lncRNA	CCC	Intra		No	No	No
RP11-357H14.17_ENSG00000272763	RP11-357H14-17	lncRNA	SALL1_ENSG00000103449	SALL1	Transcription_factor	No_correlation	Inter		No	No	Yes
RP11-357H14.17_ENSG00000272763	RP11-357H14-17	lncRNA	SAMD3_ENSG00000164483	SAMD3	Protein_coding	CCC	Inter		No	No	Yes
RP11-357H14.17_ENSG00000272763	RP11-357H14-17	lncRNA	SAMSN1_ENSG00000155307	SAMSN1	Protein_coding	No_correlation	Inter		No	No	Yes
RP11-357H14.17_ENSG00000272763	RP11-357H14-17	lncRNA	SASH3_ENSG00000122122	SASH3	Protein_coding	No_correlation	Inter		No	No	No
RP11-357H14.17_ENSG00000272763	RP11-357H14-17	lncRNA	SBK2_ENSG00000187550	SBK2	Protein_coding	No_correlation	Inter		No	No	No
RP11-357H14.17_ENSG00000272763	RP11-357H14-17	lncRNA	SCD_ENSG00000099194	SCD	Protein_coding	CCC	Inter		No	No	No
RP11-357H14.17_ENSG00000272763	RP11-357H14-17	lncRNA	SCGB1D2_ENSG00000124935	SCGB1D2	Protein_coding	No_correlation	Inter		No	No	No
RP11-357H14.17_ENSG00000272763	RP11-357H14-17	lncRNA	SCGB3A2_ENSG00000164265	SCGB3A2	Protein_coding	No_correlation	Inter		No	No	No
RP11-357H14.17_ENSG00000272763	RP11-357H14-17	lncRNA	SCGN_ENSG00000079689	SCGN	Protein_coding	No_correlation	Inter		No	No	No
RP11-357H14.17_ENSG00000272763	RP11-357H14-17	lncRNA	SCIMP_ENSG00000161929	SCIMP	Protein_coding	No_correlation	Inter		No	No	No
RP11-357H14.17_ENSG00000272763	RP11-357H14-17	lncRNA	SCML4_ENSG00000146285	SCML4	Transcription_factor	CCC	Inter		No	No	Yes
RP11-357H14.17_ENSG00000272763	RP11-357H14-17	lncRNA	SCN2B_ENSG00000149575	SCN2B	Protein_coding	No_correlation	Inter		No	No	Yes
RP11-357H14.17_ENSG00000272763	RP11-357H14-17	lncRNA	SCNN1B_ENSG00000168447	SCNN1B	Protein_coding	CCC	Inter		No	No	No
RP11-357H14.17_ENSG00000272763	RP11-357H14-17	lncRNA	SCUBE1_ENSG00000159307	SCUBE1	Protein_coding	No_correlation	Inter		No	No	Yes
RP11-357H14.17_ENSG00000272763	RP11-357H14-17	lncRNA	SDC1_ENSG00000115884	SDC1	Protein_coding	CCC	Inter		No	No	No
RP11-357H14.17_ENSG00000272763	RP11-357H14-17	lncRNA	SEL1L3_ENSG00000091490	SEL1L3	Protein_coding	CCC	Inter		No	No	No
RP11-357H14.17_ENSG00000272763	RP11-357H14-17	lncRNA	SELE_ENSG00000007908	SELE	Protein_coding	No_correlation	Inter		No	No	No
RP11-357H14.17_ENSG00000272763	RP11-357H14-17	lncRNA	SELPLG_ENSG00000110876	SELPLG	Protein_coding	No_correlation	Inter		No	No	Yes
RP11-357H14.17_ENSG00000272763	RP11-357H14-17	lncRNA	SEMA4A_ENSG00000196189	SEMA4A	Protein_coding	No_correlation	Inter		No	No	Yes
RP11-357H14.17_ENSG00000272763	RP11-357H14-17	lncRNA	SEPT1_ENSG00000180096	SEPT1	Protein_coding	No_correlation	Inter		No	No	No
RP11-357H14.17_ENSG00000272763	RP11-357H14-17	lncRNA	SERPINA1_ENSG00000197249	SERPINA1	Protein_coding	No_correlation	Inter		No	No	No
RP11-357H14.17_ENSG00000272763	RP11-357H14-17	lncRNA	SEZ6L_ENSG00000100095	SEZ6L	Protein_coding	CCC	Inter		No	No	No
RP11-357H14.17_ENSG00000272763	RP11-357H14-17	lncRNA	SFRP4_ENSG00000106483	SFRP4	Protein_coding	CCC	Inter		No	No	No
RP11-357H14.17_ENSG00000272763	RP11-357H14-17	lncRNA	SFRP5_ENSG00000120057	SFRP5	Protein_coding	CCC	Inter		No	No	No
RP11-357H14.17_ENSG00000272763	RP11-357H14-17	lncRNA	SH2D1A_ENSG00000183918	SH2D1A	Protein_coding	CCC	Inter		No	No	No
RP11-357H14.17_ENSG00000272763	RP11-357H14-17	lncRNA	SH2D2A_ENSG00000027869	SH2D2A	Protein_coding	No_correlation	Inter		No	No	Yes
RP11-357H14.17_ENSG00000272763	RP11-357H14-17	lncRNA	SH2D6_ENSG00000152292	SH2D6	Protein_coding	CCC	Inter		No	No	No
RP11-357H14.17_ENSG00000272763	RP11-357H14-17	lncRNA	SH2D7_ENSG00000183476	SH2D7	Protein_coding	No_correlation	Inter		No	No	No
RP11-357H14.17_ENSG00000272763	RP11-357H14-17	lncRNA	SH3GL3_ENSG00000140600	SH3GL3	Protein_coding	No_correlation	Inter		No	No	No
RP11-357H14.17_ENSG00000272763	RP11-357H14-17	lncRNA	SH3TC2_ENSG00000169247	SH3TC2	Protein_coding	No_correlation	Inter		No	No	Yes
RP11-357H14.17_ENSG00000272763	RP11-357H14-17	lncRNA	SHD_ENSG00000105251	SHD	Protein_coding	No_correlation	Inter		No	No	No
RP11-357H14.17_ENSG00000272763	RP11-357H14-17	lncRNA	SHISA2_ENSG00000180730	SHISA2	Protein_coding	CCC	Inter		No	No	No
RP11-357H14.17_ENSG00000272763	RP11-357H14-17	lncRNA	SHISA3_ENSG00000178343	SHISA3	Protein_coding	No_correlation	Inter		No	No	No
RP11-357H14.17_ENSG00000272763	RP11-357H14-17	lncRNA	SHISA8_ENSG00000234965	SHISA8	Protein_coding	CCC	Inter		No	No	No
RP11-357H14.17_ENSG00000272763	RP11-357H14-17	lncRNA	SIDT1_ENSG00000072858	SIDT1	Protein_coding	No_correlation	Inter		No	No	Yes
RP11-357H14.17_ENSG00000272763	RP11-357H14-17	lncRNA	SIGLEC10_ENSG00000142512	SIGLEC10	Protein_coding	No_correlation	Inter		No	No	Yes
RP11-357H14.17_ENSG00000272763	RP11-357H14-17	lncRNA	SIGLEC12_ENSG00000254521	SIGLEC12	Protein_coding	No_correlation	Inter		No	No	No
RP11-357H14.17_ENSG00000272763	RP11-357H14-17	lncRNA	SIGLEC5_ENSG00000105501	SIGLEC5	Protein_coding	No_correlation	Inter		No	No	No
RP11-357H14.17_ENSG00000272763	RP11-357H14-17	lncRNA	SIGLEC6_ENSG00000105492	SIGLEC6	Protein_coding	CCC	Inter		No	No	No
RP11-357H14.17_ENSG00000272763	RP11-357H14-17	lncRNA	SIRPD_ENSG00000125900	SIRPD	Protein_coding	No_correlation	Inter		No	No	No
RP11-357H14.17_ENSG00000272763	RP11-357H14-17	lncRNA	SIRPG_ENSG00000089012	SIRPG	Protein_coding	No_correlation	Inter		No	No	No
RP11-357H14.17_ENSG00000272763	RP11-357H14-17	lncRNA	SIT1_ENSG00000137078	SIT1	Protein_coding	No_correlation	Inter		No	No	No
RP11-357H14.17_ENSG00000272763	RP11-357H14-17	lncRNA	SKA3_ENSG00000165480	SKA3	Protein_coding	CCC	Inter		No	No	No
RP11-357H14.17_ENSG00000272763	RP11-357H14-17	lncRNA	SKAP1_ENSG00000141293	SKAP1	Protein_coding	CCC	Inter		No	No	No
RP11-357H14.17_ENSG00000272763	RP11-357H14-17	lncRNA	SLA_ENSG00000155926	SLA	Protein_coding	No_correlation	Inter		No	No	Yes
RP11-357H14.17_ENSG00000272763	RP11-357H14-17	lncRNA	SLA2_ENSG00000101082	SLA2	Protein_coding	No_correlation	Inter		No	No	Yes
RP11-357H14.17_ENSG00000272763	RP11-357H14-17	lncRNA	SLAMF1_ENSG00000117090	SLAMF1	Protein_coding	No_correlation	Inter		No	No	Yes
RP11-357H14.17_ENSG00000272763	RP11-357H14-17	lncRNA	SLAMF6_ENSG00000162739	SLAMF6	Protein_coding	No_correlation	Inter		No	No	Yes
RP11-357H14.17_ENSG00000272763	RP11-357H14-17	lncRNA	SLAMF7_ENSG00000026751	SLAMF7	Protein_coding	CCC	Inter		No	No	Yes
RP11-357H14.17_ENSG00000272763	RP11-357H14-17	lncRNA	SLAMF8_ENSG00000158714	SLAMF8	Protein_coding	No_correlation	Inter		No	No	Yes
RP11-357H14.17_ENSG00000272763	RP11-357H14-17	lncRNA	SLC12A3_ENSG00000070915	SLC12A3	Protein_coding	CCC	Inter		No	No	No
RP11-357H14.17_ENSG00000272763	RP11-357H14-17	lncRNA	SLC16A6_ENSG00000108932	SLC16A6	Protein_coding	No_correlation	Inter		No	No	No
RP11-357H14.17_ENSG00000272763	RP11-357H14-17	lncRNA	SLC16A9_ENSG00000165449	SLC16A9	Protein_coding	CCC	Inter		No	No	Yes
RP11-357H14.17_ENSG00000272763	RP11-357H14-17	lncRNA	SLC24A2_ENSG00000155886	SLC24A2	Protein_coding	CCC	Inter		No	No	No
RP11-357H14.17_ENSG00000272763	RP11-357H14-17	lncRNA	SLC25A48_ENSG00000145832	SLC25A48	Protein_coding	CCC	Inter		No	No	No
RP11-357H14.17_ENSG00000272763	RP11-357H14-17	lncRNA	SLC27A2_ENSG00000140284	SLC27A2	Protein_coding	No_correlation	Inter		No	No	No
RP11-357H14.17_ENSG00000272763	RP11-357H14-17	lncRNA	SLC28A2_ENSG00000137860	SLC28A2	Protein_coding	No_correlation	Inter		No	No	No
RP11-357H14.17_ENSG00000272763	RP11-357H14-17	lncRNA	SLC29A4_ENSG00000164638	SLC29A4	Protein_coding	CCC	Inter		No	No	No
RP11-357H14.17_ENSG00000272763	RP11-357H14-17	lncRNA	SLC30A2_ENSG00000158014	SLC30A2	Protein_coding	No_correlation	Inter		No	No	No
RP11-357H14.17_ENSG00000272763	RP11-357H14-17	lncRNA	SLC31A2_ENSG00000136867	SLC31A2	Protein_coding	No_correlation	Inter		No	No	No
RP11-357H14.17_ENSG00000272763	RP11-357H14-17	lncRNA	SLC36A2_ENSG00000186335	SLC36A2	Protein_coding	No_correlation	Inter		No	No	No
RP11-357H14.17_ENSG00000272763	RP11-357H14-17	lncRNA	SLC38A8_ENSG00000166558	SLC38A8	Protein_coding	CCC	Inter		No	No	No
RP11-357H14.17_ENSG00000272763	RP11-357H14-17	lncRNA	SLC4A8_ENSG00000050438	SLC4A8	Protein_coding	CCC	Inter		No	No	Yes
RP11-357H14.17_ENSG00000272763	RP11-357H14-17	lncRNA	SLC6A11_ENSG00000132164	SLC6A11	Protein_coding	CCC	Inter		No	No	No
RP11-357H14.17_ENSG00000272763	RP11-357H14-17	lncRNA	SLC6A17_ENSG00000197106	SLC6A17	Protein_coding	No_correlation	Inter		No	No	No
RP11-357H14.17_ENSG00000272763	RP11-357H14-17	lncRNA	SLC6A9_ENSG00000196517	SLC6A9	Protein_coding	No_correlation	Inter		No	No	No
RP11-357H14.17_ENSG00000272763	RP11-357H14-17	lncRNA	SLCO5A1_ENSG00000137571	SLCO5A1	Protein_coding	No_correlation	Inter		No	No	No
RP11-357H14.17_ENSG00000272763	RP11-357H14-17	lncRNA	SLFN12L_ENSG00000205045	SLFN12L	Protein_coding	No_correlation	Inter		No	No	Yes
RP11-357H14.17_ENSG00000272763	RP11-357H14-17	lncRNA	SLFN14_ENSG00000236320	SLFN14	Protein_coding	CCC	Inter		No	No	No
RP11-357H14.17_ENSG00000272763	RP11-357H14-17	lncRNA	SLITRK4_ENSG00000179542	SLITRK4	Protein_coding	CCC	Inter		No	No	No
RP11-357H14.17_ENSG00000272763	RP11-357H14-17	lncRNA	SMAP2_ENSG00000084070	SMAP2	Protein_coding	No_correlation	Inter		No	No	No
RP11-357H14.17_ENSG00000272763	RP11-357H14-17	lncRNA	SMPD3_ENSG00000103056	SMPD3	Protein_coding	CCC	Inter		No	No	Yes
RP11-357H14.17_ENSG00000272763	RP11-357H14-17	lncRNA	SMPDL3B_ENSG00000130768	SMPDL3B	Protein_coding	No_correlation	Inter		No	No	No
RP11-357H14.17_ENSG00000272763	RP11-357H14-17	lncRNA	SMTNL1_ENSG00000214872	SMTNL1	Protein_coding	No_correlation	Inter		No	No	No
RP11-357H14.17_ENSG00000272763	RP11-357H14-17	lncRNA	SMTNL2_ENSG00000188176	SMTNL2	Protein_coding	CCC	Inter		No	No	No
RP11-357H14.17_ENSG00000272763	RP11-357H14-17	lncRNA	SNORA40_ENSG00000212579	SNORA40	lncRNA	No_correlation	Intra		No	No	No
RP11-357H14.17_ENSG00000272763	RP11-357H14-17	lncRNA	SNX10_ENSG00000086300	SNX10	Protein_coding	No_correlation	Inter		No	No	Yes
RP11-357H14.17_ENSG00000272763	RP11-357H14-17	lncRNA	SNX20_ENSG00000167208	SNX20	Protein_coding	No_correlation	Inter		No	No	Yes
RP11-357H14.17_ENSG00000272763	RP11-357H14-17	lncRNA	SOAT2_ENSG00000167780	SOAT2	Protein_coding	CCC	Inter		No	No	Yes
RP11-357H14.17_ENSG00000272763	RP11-357H14-17	lncRNA	SOCS1_ENSG00000185338	SOCS1	Protein_coding	No_correlation	Inter		No	No	Yes
RP11-357H14.17_ENSG00000272763	RP11-357H14-17	lncRNA	SOCS3_ENSG00000184557	SOCS3	Protein_coding	CCC	Inter		No	No	No
RP11-357H14.17_ENSG00000272763	RP11-357H14-17	lncRNA	SOWAHA_ENSG00000198944	SOWAHA	Protein_coding	No_correlation	Inter		No	No	No
RP11-357H14.17_ENSG00000272763	RP11-357H14-17	lncRNA	SOWAHD_ENSG00000187808	SOWAHD	Protein_coding	No_correlation	Inter		No	No	No
RP11-357H14.17_ENSG00000272763	RP11-357H14-17	lncRNA	SP140_ENSG00000079263	SP140	Transcription_factor	No_correlation	Inter		No	No	Yes
RP11-357H14.17_ENSG00000272763	RP11-357H14-17	lncRNA	SPEF2_ENSG00000152582	SPEF2	Protein_coding	No_correlation	Inter		No	No	No
RP11-357H14.17_ENSG00000272763	RP11-357H14-17	lncRNA	SPERT_ENSG00000174015	SPERT	Protein_coding	No_correlation	Inter		No	No	No
RP11-357H14.17_ENSG00000272763	RP11-357H14-17	lncRNA	SPIB_ENSG00000269404	SPIB	Transcription_factor	CCC	Inter		No	No	Yes
RP11-357H14.17_ENSG00000272763	RP11-357H14-17	lncRNA	SPIC_ENSG00000166211	SPIC	Transcription_factor	No_correlation	Inter		No	No	No
RP11-357H14.17_ENSG00000272763	RP11-357H14-17	lncRNA	SPINK1_ENSG00000164266	SPINK1	Protein_coding	No_correlation	Inter		No	No	No
RP11-357H14.17_ENSG00000272763	RP11-357H14-17	lncRNA	SPN_ENSG00000197471	SPN	Protein_coding	CCC	Inter		No	No	Yes
RP11-357H14.17_ENSG00000272763	RP11-357H14-17	lncRNA	SPNS3_ENSG00000182557	SPNS3	Protein_coding	CCC	Inter		No	No	No
RP11-357H14.17_ENSG00000272763	RP11-357H14-17	lncRNA	SPOCK3_ENSG00000196104	SPOCK3	Protein_coding	CCC	Inter		No	No	No
RP11-357H14.17_ENSG00000272763	RP11-357H14-17	lncRNA	SPP1_ENSG00000118785	SPP1	Protein_coding	No_correlation	Inter		No	No	No
RP11-357H14.17_ENSG00000272763	RP11-357H14-17	lncRNA	SPTA1_ENSG00000163554	SPTA1	Protein_coding	CCC	Inter		No	No	No
RP11-357H14.17_ENSG00000272763	RP11-357H14-17	lncRNA	SRMS_ENSG00000125508	SRMS	Protein_coding	No_correlation	Inter		No	No	No
RP11-357H14.17_ENSG00000272763	RP11-357H14-17	lncRNA	SRRM3_ENSG00000177679	SRRM3	Protein_coding	CCC	Inter		No	No	No
RP11-357H14.17_ENSG00000272763	RP11-357H14-17	lncRNA	SSTR2_ENSG00000180616	SSTR2	Protein_coding	No_correlation	Inter		No	No	Yes
RP11-357H14.17_ENSG00000272763	RP11-357H14-17	lncRNA	STAB2_ENSG00000136011	STAB2	Protein_coding	CCC	Inter		No	No	No
RP11-357H14.17_ENSG00000272763	RP11-357H14-17	lncRNA	STAC2_ENSG00000141750	STAC2	Protein_coding	No_correlation	Inter		No	No	No
RP11-357H14.17_ENSG00000272763	RP11-357H14-17	lncRNA	STAP1_ENSG00000035720	STAP1	Protein_coding	No_correlation	Inter		No	No	Yes
RP11-357H14.17_ENSG00000272763	RP11-357H14-17	lncRNA	STARD5_ENSG00000172345	STARD5	Protein_coding	CCC	Inter		No	No	No
RP11-357H14.17_ENSG00000272763	RP11-357H14-17	lncRNA	STK17B_ENSG00000081320	STK17B	Protein_coding	CCC	Inter		No	No	Yes
RP11-357H14.17_ENSG00000272763	RP11-357H14-17	lncRNA	STMND1_ENSG00000230873	STMND1	Protein_coding	No_correlation	Inter		No	No	No
RP11-357H14.17_ENSG00000272763	RP11-357H14-17	lncRNA	STXBP2_ENSG00000076944	STXBP2	Protein_coding	No_correlation	Inter		No	No	No
RP11-357H14.17_ENSG00000272763	RP11-357H14-17	lncRNA	STYK1_ENSG00000060140	STYK1	Protein_coding	CCC	Inter		No	No	No
RP11-357H14.17_ENSG00000272763	RP11-357H14-17	lncRNA	SUCNR1_ENSG00000198829	SUCNR1	Protein_coding	No_correlation	Inter		No	No	No
RP11-357H14.17_ENSG00000272763	RP11-357H14-17	lncRNA	SULT2B1_ENSG00000088002	SULT2B1	Protein_coding	CCC	Inter		No	No	No
RP11-357H14.17_ENSG00000272763	RP11-357H14-17	lncRNA	SUN5_ENSG00000167098	SUN5	Protein_coding	No_correlation	Inter		No	No	No
RP11-357H14.17_ENSG00000272763	RP11-357H14-17	lncRNA	SUSD3_ENSG00000157303	SUSD3	Protein_coding	CCC	Inter		No	No	No
RP11-357H14.17_ENSG00000272763	RP11-357H14-17	lncRNA	SUSD4_ENSG00000143502	SUSD4	Protein_coding	No_correlation	Inter		No	No	No
RP11-357H14.17_ENSG00000272763	RP11-357H14-17	lncRNA	SYK_ENSG00000165025	SYK	Protein_coding	No_correlation	Inter		No	No	Yes
RP11-357H14.17_ENSG00000272763	RP11-357H14-17	lncRNA	SYN1_ENSG00000008056	SYN1	Protein_coding	CCC	Inter		No	No	No
RP11-357H14.17_ENSG00000272763	RP11-357H14-17	lncRNA	SYNDIG1L_ENSG00000183379	SYNDIG1L	Protein_coding	No_correlation	Inter		No	No	No
RP11-357H14.17_ENSG00000272763	RP11-357H14-17	lncRNA	SYT13_ENSG00000019505	SYT13	Protein_coding	No_correlation	Inter		No	No	No
RP11-357H14.17_ENSG00000272763	RP11-357H14-17	lncRNA	TACSTD2_ENSG00000184292	TACSTD2	Protein_coding	No_correlation	Inter		No	No	Yes
RP11-357H14.17_ENSG00000272763	RP11-357H14-17	lncRNA	TAGAP_ENSG00000164691	TAGAP	Protein_coding	CCC	Inter		No	No	Yes
RP11-357H14.17_ENSG00000272763	RP11-357H14-17	lncRNA	TBC1D10C_ENSG00000175463	TBC1D10C	Protein_coding	CCC	Inter		No	No	No
RP11-357H14.17_ENSG00000272763	RP11-357H14-17	lncRNA	TBX21_ENSG00000073861	TBX21	Transcription_factor	CCC	Inter		No	No	No
RP11-357H14.17_ENSG00000272763	RP11-357H14-17	lncRNA	TCEB3C_ENSG00000183791	TCEB3C	Protein_coding	CCC	Inter		No	No	No
RP11-357H14.17_ENSG00000272763	RP11-357H14-17	lncRNA	TCERG1L_ENSG00000176769	TCERG1L	Protein_coding	CCC	Inter		No	No	Yes
RP11-357H14.17_ENSG00000272763	RP11-357H14-17	lncRNA	TCF24_ENSG00000261787	TCF24	Transcription_factor	No_correlation	Inter		No	No	Yes
RP11-357H14.17_ENSG00000272763	RP11-357H14-17	lncRNA	TDRD9_ENSG00000156414	TDRD9	Protein_coding	CCC	Inter		No	No	No
RP11-357H14.17_ENSG00000272763	RP11-357H14-17	lncRNA	TEDDM1_ENSG00000203730	TEDDM1	Protein_coding	CCC	Inter		No	No	No
RP11-357H14.17_ENSG00000272763	RP11-357H14-17	lncRNA	TESPA1_ENSG00000135426	TESPA1	Protein_coding	CCC	Inter		No	No	Yes
RP11-357H14.17_ENSG00000272763	RP11-357H14-17	lncRNA	TEX11_ENSG00000120498	TEX11	Protein_coding	No_correlation	Inter		No	No	No
RP11-357H14.17_ENSG00000272763	RP11-357H14-17	lncRNA	TFAP2C_ENSG00000087510	TFAP2C	Transcription_factor	No_correlation	Inter		No	No	No
RP11-357H14.17_ENSG00000272763	RP11-357H14-17	lncRNA	TFEC_ENSG00000105967	TFEC	Transcription_factor	No_correlation	Inter		No	No	No
RP11-357H14.17_ENSG00000272763	RP11-357H14-17	lncRNA	THBS1_ENSG00000137801	THBS1	Protein_coding	No_correlation	Inter		No	No	Yes
RP11-357H14.17_ENSG00000272763	RP11-357H14-17	lncRNA	THEMIS_ENSG00000172673	THEMIS	Protein_coding	CCC	Inter		No	No	Yes
RP11-357H14.17_ENSG00000272763	RP11-357H14-17	lncRNA	THEMIS2_ENSG00000130775	THEMIS2	Protein_coding	No_correlation	Inter		No	No	No
RP11-357H14.17_ENSG00000272763	RP11-357H14-17	lncRNA	THRSP_ENSG00000151365	THRSP	Protein_coding	No_correlation	Inter		No	No	No
RP11-357H14.17_ENSG00000272763	RP11-357H14-17	lncRNA	THY1_ENSG00000154096	THY1	Protein_coding	CCC	Inter		No	No	Yes
RP11-357H14.17_ENSG00000272763	RP11-357H14-17	lncRNA	TIFAB_ENSG00000255833	TIFAB	Protein_coding	No_correlation	Inter		No	No	Yes
RP11-357H14.17_ENSG00000272763	RP11-357H14-17	lncRNA	TIGIT_ENSG00000181847	TIGIT	Protein_coding	CCC	Inter		No	No	Yes
RP11-357H14.17_ENSG00000272763	RP11-357H14-17	lncRNA	TINCR_ENSG00000223573	TINCR	lncRNA	CCC	Intra		No	No	No
RP11-357H14.17_ENSG00000272763	RP11-357H14-17	lncRNA	TLR10_ENSG00000174123	TLR10	Protein_coding	CCC	Inter		No	No	No
RP11-357H14.17_ENSG00000272763	RP11-357H14-17	lncRNA	TLR6_ENSG00000174130	TLR6	Protein_coding	No_correlation	Inter		No	No	Yes
RP11-357H14.17_ENSG00000272763	RP11-357H14-17	lncRNA	TLR7_ENSG00000196664	TLR7	Protein_coding	No_correlation	Inter		No	No	No
RP11-357H14.17_ENSG00000272763	RP11-357H14-17	lncRNA	TLR8_ENSG00000101916	TLR8	Protein_coding	No_correlation	Inter		No	No	No
RP11-357H14.17_ENSG00000272763	RP11-357H14-17	lncRNA	TMC2_ENSG00000149488	TMC2	Protein_coding	No_correlation	Inter		No	No	No
RP11-357H14.17_ENSG00000272763	RP11-357H14-17	lncRNA	TMC3_ENSG00000188869	TMC3	Protein_coding	CCC	Inter		No	No	Yes
RP11-357H14.17_ENSG00000272763	RP11-357H14-17	lncRNA	TMC8_ENSG00000167895	TMC8	Protein_coding	No_correlation	Inter		No	No	No
RP11-357H14.17_ENSG00000272763	RP11-357H14-17	lncRNA	TMEM130_ENSG00000166448	TMEM130	Protein_coding	No_correlation	Inter		No	No	Yes
RP11-357H14.17_ENSG00000272763	RP11-357H14-17	lncRNA	TMEM132E_ENSG00000181291	TMEM132E	Protein_coding	No_correlation	Inter		No	No	Yes
RP11-357H14.17_ENSG00000272763	RP11-357H14-17	lncRNA	TMEM150B_ENSG00000180061	TMEM150B	Protein_coding	No_correlation	Inter		No	No	Yes
RP11-357H14.17_ENSG00000272763	RP11-357H14-17	lncRNA	TMEM151A_ENSG00000179292	TMEM151A	Protein_coding	No_correlation	Inter		No	No	No
RP11-357H14.17_ENSG00000272763	RP11-357H14-17	lncRNA	TMEM151B_ENSG00000178233	TMEM151B	Protein_coding	No_correlation	Inter		No	No	No
RP11-357H14.17_ENSG00000272763	RP11-357H14-17	lncRNA	TMEM156_ENSG00000121895	TMEM156	Protein_coding	No_correlation	Inter		No	No	Yes
RP11-357H14.17_ENSG00000272763	RP11-357H14-17	lncRNA	TMEM169_ENSG00000163449	TMEM169	Protein_coding	No_correlation	Inter		No	No	No
RP11-357H14.17_ENSG00000272763	RP11-357H14-17	lncRNA	TMEM191C_ENSG00000206140	TMEM191C	lncRNA	CCC	Intra		No	No	No
RP11-357H14.17_ENSG00000272763	RP11-357H14-17	lncRNA	TMEM200A_ENSG00000164484	TMEM200A	Protein_coding	No_correlation	Inter		No	No	No
RP11-357H14.17_ENSG00000272763	RP11-357H14-17	lncRNA	TMEM244_ENSG00000203756	TMEM244	Protein_coding	No_correlation	Inter		No	No	No
RP11-357H14.17_ENSG00000272763	RP11-357H14-17	lncRNA	TMEM35_ENSG00000126950	TMEM35	Protein_coding	CCC	Inter		No	No	No
RP11-357H14.17_ENSG00000272763	RP11-357H14-17	lncRNA	TMEM92_ENSG00000167105	TMEM92	Protein_coding	No_correlation	Inter		No	No	No
RP11-357H14.17_ENSG00000272763	RP11-357H14-17	lncRNA	TMPRSS13_ENSG00000137747	TMPRSS13	Protein_coding	No_correlation	Inter		No	No	No
RP11-357H14.17_ENSG00000272763	RP11-357H14-17	lncRNA	TMPRSS2_ENSG00000184012	TMPRSS2	Protein_coding	No_correlation	Inter		No	No	No
RP11-357H14.17_ENSG00000272763	RP11-357H14-17	lncRNA	TMPRSS3_ENSG00000160183	TMPRSS3	Protein_coding	CCC	Inter		No	No	No
RP11-357H14.17_ENSG00000272763	RP11-357H14-17	lncRNA	TNFAIP3_ENSG00000118503	TNFAIP3	Protein_coding	No_correlation	Inter		No	No	Yes
RP11-357H14.17_ENSG00000272763	RP11-357H14-17	lncRNA	TNFAIP8L2_ENSG00000163154	TNFAIP8L2	Protein_coding	No_correlation	Inter		No	No	Yes
RP11-357H14.17_ENSG00000272763	RP11-357H14-17	lncRNA	TNFRSF11B_ENSG00000164761	TNFRSF11B	Protein_coding	No_correlation	Inter		No	No	Yes
RP11-357H14.17_ENSG00000272763	RP11-357H14-17	lncRNA	TNFRSF13B_ENSG00000240505	TNFRSF13B	Protein_coding	No_correlation	Inter		No	No	No
RP11-357H14.17_ENSG00000272763	RP11-357H14-17	lncRNA	TNFRSF17_ENSG00000048462	TNFRSF17	Protein_coding	CCC	Inter		No	No	No
RP11-357H14.17_ENSG00000272763	RP11-357H14-17	lncRNA	TNFRSF18_ENSG00000186891	TNFRSF18	Protein_coding	No_correlation	Inter		No	No	No
RP11-357H14.17_ENSG00000272763	RP11-357H14-17	lncRNA	TNFRSF19_ENSG00000127863	TNFRSF19	Protein_coding	No_correlation	Inter		No	No	Yes
RP11-357H14.17_ENSG00000272763	RP11-357H14-17	lncRNA	TNFSF14_ENSG00000125735	TNFSF14	Protein_coding	No_correlation	Inter		No	No	Yes
RP11-357H14.17_ENSG00000272763	RP11-357H14-17	lncRNA	TNFSF8_ENSG00000106952	TNFSF8	Protein_coding	CCC	Inter		No	No	Yes
RP11-357H14.17_ENSG00000272763	RP11-357H14-17	lncRNA	TNIP3_ENSG00000050730	TNIP3	Protein_coding	No_correlation	Inter		No	No	Yes
RP11-357H14.17_ENSG00000272763	RP11-357H14-17	lncRNA	TNMD_ENSG00000000005	TNMD	Protein_coding	CCC	Inter		No	No	No
RP11-357H14.17_ENSG00000272763	RP11-357H14-17	lncRNA	TNNI1_ENSG00000159173	TNNI1	Protein_coding	No_correlation	Inter		No	No	No
RP11-357H14.17_ENSG00000272763	RP11-357H14-17	lncRNA	TNR_ENSG00000116147	TNR	Protein_coding	No_correlation	Inter		No	No	Yes
RP11-357H14.17_ENSG00000272763	RP11-357H14-17	lncRNA	TNS4_ENSG00000131746	TNS4	Protein_coding	CCC	Inter		No	No	No
RP11-357H14.17_ENSG00000272763	RP11-357H14-17	lncRNA	TOX_ENSG00000198846	TOX	Protein_coding	No_correlation	Inter		No	No	Yes
RP11-357H14.17_ENSG00000272763	RP11-357H14-17	lncRNA	TP63_ENSG00000073282	TP63	Transcription_factor	No_correlation	Inter		No	No	No
RP11-357H14.17_ENSG00000272763	RP11-357H14-17	lncRNA	TPSAB1_ENSG00000172236	TPSAB1	Protein_coding	CCC	Inter		No	No	No
RP11-357H14.17_ENSG00000272763	RP11-357H14-17	lncRNA	TPTE2_ENSG00000132958	TPTE2	Protein_coding	CCC	Inter		No	No	No
RP11-357H14.17_ENSG00000272763	RP11-357H14-17	lncRNA	TRABD2A_ENSG00000186854	TRABD2A	Protein_coding	CCC	Inter		No	No	Yes
RP11-357H14.17_ENSG00000272763	RP11-357H14-17	lncRNA	TRAF1_ENSG00000056558	TRAF1	Protein_coding	CCC	Inter		No	No	Yes
RP11-357H14.17_ENSG00000272763	RP11-357H14-17	lncRNA	TRAF3IP3_ENSG00000009790	TRAF3IP3	Protein_coding	No_correlation	Inter		No	No	Yes
RP11-357H14.17_ENSG00000272763	RP11-357H14-17	lncRNA	TRAT1_ENSG00000163519	TRAT1	Protein_coding	CCC	Inter		No	No	No
RP11-357H14.17_ENSG00000272763	RP11-357H14-17	lncRNA	TRBV11-2_ENSG00000241657	TRBV11-2	lncRNA	CCC	Intra		No	No	No
RP11-357H14.17_ENSG00000272763	RP11-357H14-17	lncRNA	TREM2_ENSG00000095970	TREM2	Protein_coding	No_correlation	Inter		No	No	No
RP11-357H14.17_ENSG00000272763	RP11-357H14-17	lncRNA	TRERF1_ENSG00000124496	TRERF1	Transcription_factor	No_correlation	Inter		No	No	Yes
RP11-357H14.17_ENSG00000272763	RP11-357H14-17	lncRNA	TRH_ENSG00000170893	TRH	Protein_coding	No_correlation	Inter		No	No	No
RP11-357H14.17_ENSG00000272763	RP11-357H14-17	lncRNA	TRHDE_ENSG00000072657	TRHDE	Protein_coding	No_correlation	Inter		No	No	No
RP11-357H14.17_ENSG00000272763	RP11-357H14-17	lncRNA	TRIM14_ENSG00000106785	TRIM14	Protein_coding	No_correlation	Inter		No	No	No
RP11-357H14.17_ENSG00000272763	RP11-357H14-17	lncRNA	TRPV3_ENSG00000167723	TRPV3	Protein_coding	CCC	Inter		No	No	No
RP11-357H14.17_ENSG00000272763	RP11-357H14-17	lncRNA	TSC22D3_ENSG00000157514	TSC22D3	Protein_coding	No_correlation	Inter		No	No	No
RP11-357H14.17_ENSG00000272763	RP11-357H14-17	lncRNA	TTC22_ENSG00000006555	TTC22	Protein_coding	No_correlation	Inter		No	No	No
RP11-357H14.17_ENSG00000272763	RP11-357H14-17	lncRNA	TTC24_ENSG00000187862	TTC24	Protein_coding	No_correlation	Inter		No	No	No
RP11-357H14.17_ENSG00000272763	RP11-357H14-17	lncRNA	TUBA3D_ENSG00000075886	TUBA3D	Protein_coding	CCC	Inter		No	No	No
RP11-357H14.17_ENSG00000272763	RP11-357H14-17	lncRNA	UBASH3A_ENSG00000160185	UBASH3A	Protein_coding	CCC	Inter		No	No	Yes
RP11-357H14.17_ENSG00000272763	RP11-357H14-17	lncRNA	UBD_ENSG00000213886	UBD	Protein_coding	No_correlation	Inter		No	No	Yes
RP11-357H14.17_ENSG00000272763	RP11-357H14-17	lncRNA	UCP1_ENSG00000109424	UCP1	Protein_coding	CCC	Inter		No	No	No
RP11-357H14.17_ENSG00000272763	RP11-357H14-17	lncRNA	UGT3A2_ENSG00000168671	UGT3A2	Protein_coding	CCC	Inter		No	No	Yes
RP11-357H14.17_ENSG00000272763	RP11-357H14-17	lncRNA	UNC80_ENSG00000144406	UNC80	Protein_coding	No_correlation	Inter		No	No	Yes
RP11-357H14.17_ENSG00000272763	RP11-357H14-17	lncRNA	UPK1B_ENSG00000114638	UPK1B	Protein_coding	CCC	Inter		No	No	No
RP11-357H14.17_ENSG00000272763	RP11-357H14-17	lncRNA	UPK3B_ENSG00000243566	UPK3B	Protein_coding	CCC	Inter		No	No	No
RP11-357H14.17_ENSG00000272763	RP11-357H14-17	lncRNA	UTS2_ENSG00000049247	UTS2	Protein_coding	CCC	Inter		No	No	No
RP11-357H14.17_ENSG00000272763	RP11-357H14-17	lncRNA	UTS2R_ENSG00000181408	UTS2R	Protein_coding	No_correlation	Inter		No	No	No
RP11-357H14.17_ENSG00000272763	RP11-357H14-17	lncRNA	VAV1_ENSG00000141968	VAV1	Protein_coding	No_correlation	Inter		No	No	No
RP11-357H14.17_ENSG00000272763	RP11-357H14-17	lncRNA	VAX2_ENSG00000116035	VAX2	Transcription_factor	CCC	Inter		No	No	No
RP11-357H14.17_ENSG00000272763	RP11-357H14-17	lncRNA	VNN1_ENSG00000112299	VNN1	Protein_coding	CCC	Inter		No	No	Yes
RP11-357H14.17_ENSG00000272763	RP11-357H14-17	lncRNA	VSIG1_ENSG00000101842	VSIG1	Protein_coding	No_correlation	Inter		No	No	No
RP11-357H14.17_ENSG00000272763	RP11-357H14-17	lncRNA	VSIG8_ENSG00000243284	VSIG8	Protein_coding	CCC	Inter		No	No	No
RP11-357H14.17_ENSG00000272763	RP11-357H14-17	lncRNA	VWC2L_ENSG00000174453	VWC2L	Protein_coding	No_correlation	Inter		No	No	Yes
RP11-357H14.17_ENSG00000272763	RP11-357H14-17	lncRNA	WAS_ENSG00000015285	WAS	Protein_coding	No_correlation	Inter		No	No	No
RP11-357H14.17_ENSG00000272763	RP11-357H14-17	lncRNA	WBP2NL_ENSG00000183066	WBP2NL	Protein_coding	CCC	Inter		No	No	No
RP11-357H14.17_ENSG00000272763	RP11-357H14-17	lncRNA	WBSCR27_ENSG00000165171	WBSCR27	Protein_coding	No_correlation	Inter		No	No	No
RP11-357H14.17_ENSG00000272763	RP11-357H14-17	lncRNA	WDFY4_ENSG00000128815	WDFY4	Protein_coding	CCC	Inter		No	No	Yes
RP11-357H14.17_ENSG00000272763	RP11-357H14-17	lncRNA	WDR65_ENSG00000243710	WDR65	Protein_coding	No_correlation	Inter		No	No	No
RP11-357H14.17_ENSG00000272763	RP11-357H14-17	lncRNA	WDR93_ENSG00000140527	WDR93	Protein_coding	No_correlation	Inter		No	No	No
RP11-357H14.17_ENSG00000272763	RP11-357H14-17	lncRNA	WFDC2_ENSG00000101443	WFDC2	Protein_coding	No_correlation	Inter		No	No	Yes
RP11-357H14.17_ENSG00000272763	RP11-357H14-17	lncRNA	WNT1_ENSG00000125084	WNT1	Protein_coding	No_correlation	Inter		No	No	No
RP11-357H14.17_ENSG00000272763	RP11-357H14-17	lncRNA	WNT10A_ENSG00000135925	WNT10A	Protein_coding	CCC	Inter		No	No	No
RP11-357H14.17_ENSG00000272763	RP11-357H14-17	lncRNA	WNT10B_ENSG00000169884	WNT10B	Protein_coding	No_correlation	Inter		No	No	No
RP11-357H14.17_ENSG00000272763	RP11-357H14-17	lncRNA	XCL1_ENSG00000143184	XCL1	Protein_coding	CCC	Inter		No	No	No
RP11-357H14.17_ENSG00000272763	RP11-357H14-17	lncRNA	XCL2_ENSG00000143185	XCL2	Protein_coding	CCC	Inter		No	No	No
RP11-357H14.17_ENSG00000272763	RP11-357H14-17	lncRNA	XCR1_ENSG00000173578	XCR1	Protein_coding	CCC	Inter		No	No	No
RP11-357H14.17_ENSG00000272763	RP11-357H14-17	lncRNA	XG_ENSG00000124343	XG	Protein_coding	CCC	Inter		No	No	No
RP11-357H14.17_ENSG00000272763	RP11-357H14-17	lncRNA	XIRP1_ENSG00000168334	XIRP1	Protein_coding	CCC	Inter		No	No	No
RP11-357H14.17_ENSG00000272763	RP11-357H14-17	lncRNA	ZAP70_ENSG00000115085	ZAP70	Protein_coding	No_correlation	Inter		No	No	Yes
RP11-357H14.17_ENSG00000272763	RP11-357H14-17	lncRNA	ZBED2_ENSG00000177494	ZBED2	Transcription_factor	CCC	Inter		No	No	Yes
RP11-357H14.17_ENSG00000272763	RP11-357H14-17	lncRNA	ZBP1_ENSG00000124256	ZBP1	Protein_coding	CCC	Inter		No	No	Yes
RP11-357H14.17_ENSG00000272763	RP11-357H14-17	lncRNA	ZBTB8B_ENSG00000273274	ZBTB8B	Transcription_factor	CCC	Inter		No	No	No
RP11-357H14.17_ENSG00000272763	RP11-357H14-17	lncRNA	ZC3H12D_ENSG00000178199	ZC3H12D	Protein_coding	No_correlation	Inter		No	No	Yes
RP11-357H14.17_ENSG00000272763	RP11-357H14-17	lncRNA	ZCCHC5_ENSG00000179300	ZCCHC5	Protein_coding	No_correlation	Inter		No	No	No
RP11-357H14.17_ENSG00000272763	RP11-357H14-17	lncRNA	ZDHHC19_ENSG00000163958	ZDHHC19	Protein_coding	No_correlation	Inter		No	No	No
RP11-357H14.17_ENSG00000272763	RP11-357H14-17	lncRNA	ZFP57_ENSG00000204644	ZFP57	Transcription_factor	No_correlation	Inter		No	No	No
RP11-357H14.17_ENSG00000272763	RP11-357H14-17	lncRNA	ZG16B_ENSG00000162078	ZG16B	Protein_coding	No_correlation	Inter		No	No	No
RP11-357H14.17_ENSG00000272763	RP11-357H14-17	lncRNA	ZMYND10_ENSG00000004838	ZMYND10	Protein_coding	CCC	Inter		No	No	No
RP11-357H14.17_ENSG00000272763	RP11-357H14-17	lncRNA	ZMYND15_ENSG00000141497	ZMYND15	Protein_coding	No_correlation	Inter		No	No	No
RP11-357H14.17_ENSG00000272763	RP11-357H14-17	lncRNA	ZNF215_ENSG00000149054	ZNF215	Transcription_factor	CCC	Inter		No	No	Yes
RP11-357H14.17_ENSG00000272763	RP11-357H14-17	lncRNA	ZNF683_ENSG00000176083	ZNF683	Transcription_factor	CCC	Inter		No	No	No
RP11-357H14.17_ENSG00000272763	RP11-357H14-17	lncRNA	ZNF730_ENSG00000183850	ZNF730	Transcription_factor	No_correlation	Inter		No	No	No
RP11-357H14.17_ENSG00000272763	RP11-357H14-17	lncRNA	ZNF788_ENSG00000214189	ZNF788	Protein_coding	No_correlation	Inter		No	No	No
RP11-357H14.17_ENSG00000272763	RP11-357H14-17	lncRNA	ZNF80_ENSG00000174255	ZNF80	Transcription_factor	CCC	Inter		No	No	No
RP11-357H14.17_ENSG00000272763	RP11-357H14-17	lncRNA	ZNF804A_ENSG00000170396	ZNF804A	Transcription_factor	No_correlation	Inter		No	No	Yes
RP11-357H14.17_ENSG00000272763	RP11-357H14-17	lncRNA	ZNF812_ENSG00000224689	ZNF812	Protein_coding	No_correlation	Inter		No	No	No
RP11-357H14.17_ENSG00000272763	RP11-357H14-17	lncRNA	ZNF831_ENSG00000124203	ZNF831	Transcription_factor	CCC	Inter		No	No	No
RP11-366L20.2_ENSG00000197301	RP11-366L20-2	Protein_coding	RP11-366L20.2_ENSG00000197301	RP11-366L20-2	Protein_coding	No_correlation	Intra		No	No	No
RP11-366L20.2_ENSG00000197301	RP11-366L20-2	Protein_coding	RP11-434D9.1_ENSG00000249364	RP11-434D9-1	lncRNA	No_correlation	Inter		No	No	No
RP11-366L20.2_ENSG00000197301	RP11-366L20-2	Protein_coding	RP11-451M19.3_ENSG00000203876	RP11-451M19-3	Protein_coding	No_correlation	Intra		No	No	No
RP11-366L20.2_ENSG00000197301	RP11-366L20-2	Protein_coding	RP11-533O20.2_ENSG00000223946	RP11-533O20-2	lncRNA	CCC	Inter		No	No	No
RP11-366L20.2_ENSG00000197301	RP11-366L20-2	Protein_coding	RP11-621L6.3_ENSG00000273321	RP11-621L6-3	lncRNA	No_correlation	Inter		No	No	No
RP11-366L20.2_ENSG00000197301	RP11-366L20-2	Protein_coding	RP11-644F5.10_ENSG00000258311	RP11-644F5-10	Protein_coding	No_correlation	Intra		No	No	No
RP11-366L20.2_ENSG00000197301	RP11-366L20-2	Protein_coding	RP11-6L6.2_ENSG00000250673	RP11-6L6-2	Protein_coding	CTRL+CCC	Intra		No	No	No
RP11-366L20.2_ENSG00000197301	RP11-366L20-2	Protein_coding	RP11-766F14.2_ENSG00000248713	RP11-766F14-2	Protein_coding	No_correlation	Intra		No	No	No
RP11-366L20.2_ENSG00000197301	RP11-366L20-2	Protein_coding	RP11-796G6.2_ENSG00000258512	RP11-796G6-2	Protein_coding	No_correlation	Intra		No	No	No
RP11-366L20.2_ENSG00000197301	RP11-366L20-2	Protein_coding	RP11-986E7.7_ENSG00000273259	RP11-986E7-7	Protein_coding	No_correlation	Intra		No	No	No
RP11-366L20.2_ENSG00000197301	RP11-366L20-2	Protein_coding	RRAD_ENSG00000166592	RRAD	Protein_coding	No_correlation	Intra		No	No	No
RP11-366L20.2_ENSG00000197301	RP11-366L20-2	Protein_coding	RTKN2_ENSG00000182010	RTKN2	Protein_coding	No_correlation	Intra		No	No	No
RP11-366L20.2_ENSG00000197301	RP11-366L20-2	Protein_coding	RTN1_ENSG00000139970	RTN1	Protein_coding	No_correlation	Intra		No	No	Yes
RP11-366L20.2_ENSG00000197301	RP11-366L20-2	Protein_coding	RTN4RL1_ENSG00000185924	RTN4RL1	Protein_coding	No_correlation	Intra		No	No	Yes
RP11-366L20.2_ENSG00000197301	RP11-366L20-2	Protein_coding	RUFY4_ENSG00000188282	RUFY4	Protein_coding	No_correlation	Intra		No	No	No
RP11-366L20.2_ENSG00000197301	RP11-366L20-2	Protein_coding	RUNX2_ENSG00000124813	RUNX2	Transcription_factor	No_correlation	Inter		No	No	No
RP11-366L20.2_ENSG00000197301	RP11-366L20-2	Protein_coding	RUNX3_ENSG00000020633	RUNX3	Transcription_factor	CCC	Inter		No	No	Yes
RP11-366L20.2_ENSG00000197301	RP11-366L20-2	Protein_coding	S100A3_ENSG00000188015	S100A3	Protein_coding	CTRL+CCC	Intra		No	No	No
RP11-366L20.2_ENSG00000197301	RP11-366L20-2	Protein_coding	S100Z_ENSG00000171643	S100Z	Protein_coding	No_correlation	Intra		No	No	No
RP11-366L20.2_ENSG00000197301	RP11-366L20-2	Protein_coding	S1PR4_ENSG00000125910	S1PR4	Protein_coding	CCC	Intra		No	No	Yes
RP11-366L20.2_ENSG00000197301	RP11-366L20-2	Protein_coding	SAA1_ENSG00000173432	SAA1	Protein_coding	No_correlation	Intra		No	No	No
RP11-366L20.2_ENSG00000197301	RP11-366L20-2	Protein_coding	SACS-AS1_ENSG00000229558	SACS-AS1	lncRNA	No_correlation	Inter		No	No	No
RP11-366L20.2_ENSG00000197301	RP11-366L20-2	Protein_coding	SALL1_ENSG00000103449	SALL1	Transcription_factor	No_correlation	Inter		No	No	Yes
RP11-366L20.2_ENSG00000197301	RP11-366L20-2	Protein_coding	SAMD3_ENSG00000164483	SAMD3	Protein_coding	No_correlation	Intra		No	No	Yes
RP11-366L20.2_ENSG00000197301	RP11-366L20-2	Protein_coding	SAMSN1_ENSG00000155307	SAMSN1	Protein_coding	No_correlation	Intra		No	No	Yes
RP11-366L20.2_ENSG00000197301	RP11-366L20-2	Protein_coding	SASH3_ENSG00000122122	SASH3	Protein_coding	No_correlation	Intra		No	No	No
RP11-366L20.2_ENSG00000197301	RP11-366L20-2	Protein_coding	SBK2_ENSG00000187550	SBK2	Protein_coding	No_correlation	Intra		No	No	No
RP11-366L20.2_ENSG00000197301	RP11-366L20-2	Protein_coding	SCD_ENSG00000099194	SCD	Protein_coding	No_correlation	Intra		No	No	No
RP11-366L20.2_ENSG00000197301	RP11-366L20-2	Protein_coding	SCGB1D2_ENSG00000124935	SCGB1D2	Protein_coding	CCC	Intra		No	No	No
RP11-366L20.2_ENSG00000197301	RP11-366L20-2	Protein_coding	SCGB3A2_ENSG00000164265	SCGB3A2	Protein_coding	No_correlation	Intra		No	No	No
RP11-366L20.2_ENSG00000197301	RP11-366L20-2	Protein_coding	SCGN_ENSG00000079689	SCGN	Protein_coding	CCC	Intra		No	No	No
RP11-366L20.2_ENSG00000197301	RP11-366L20-2	Protein_coding	SCIMP_ENSG00000161929	SCIMP	Protein_coding	No_correlation	Intra		No	No	No
RP11-366L20.2_ENSG00000197301	RP11-366L20-2	Protein_coding	SCML4_ENSG00000146285	SCML4	Transcription_factor	No_correlation	Inter		No	No	Yes
RP11-366L20.2_ENSG00000197301	RP11-366L20-2	Protein_coding	SCN2B_ENSG00000149575	SCN2B	Protein_coding	No_correlation	Intra		No	No	Yes
RP11-366L20.2_ENSG00000197301	RP11-366L20-2	Protein_coding	SCNN1B_ENSG00000168447	SCNN1B	Protein_coding	No_correlation	Intra		No	No	No
RP11-366L20.2_ENSG00000197301	RP11-366L20-2	Protein_coding	SCUBE1_ENSG00000159307	SCUBE1	Protein_coding	No_correlation	Intra		No	No	Yes
RP11-366L20.2_ENSG00000197301	RP11-366L20-2	Protein_coding	SDC1_ENSG00000115884	SDC1	Protein_coding	No_correlation	Intra		No	No	No
RP11-366L20.2_ENSG00000197301	RP11-366L20-2	Protein_coding	SEL1L3_ENSG00000091490	SEL1L3	Protein_coding	No_correlation	Intra		No	No	No
RP11-366L20.2_ENSG00000197301	RP11-366L20-2	Protein_coding	SELE_ENSG00000007908	SELE	Protein_coding	No_correlation	Intra		No	No	No
RP11-366L20.2_ENSG00000197301	RP11-366L20-2	Protein_coding	SELPLG_ENSG00000110876	SELPLG	Protein_coding	CCC	Intra		No	No	Yes
RP11-366L20.2_ENSG00000197301	RP11-366L20-2	Protein_coding	SEMA4A_ENSG00000196189	SEMA4A	Protein_coding	No_correlation	Intra		No	No	Yes
RP11-366L20.2_ENSG00000197301	RP11-366L20-2	Protein_coding	SEPT1_ENSG00000180096	SEPT1	Protein_coding	CCC	Intra		No	No	No
RP11-366L20.2_ENSG00000197301	RP11-366L20-2	Protein_coding	SERPINA1_ENSG00000197249	SERPINA1	Protein_coding	No_correlation	Intra		No	No	No
RP11-366L20.2_ENSG00000197301	RP11-366L20-2	Protein_coding	SEZ6L_ENSG00000100095	SEZ6L	Protein_coding	No_correlation	Intra		No	No	No
RP11-366L20.2_ENSG00000197301	RP11-366L20-2	Protein_coding	SFRP4_ENSG00000106483	SFRP4	Protein_coding	No_correlation	Intra		No	No	No
RP11-366L20.2_ENSG00000197301	RP11-366L20-2	Protein_coding	SFRP5_ENSG00000120057	SFRP5	Protein_coding	No_correlation	Intra		No	No	No
RP11-366L20.2_ENSG00000197301	RP11-366L20-2	Protein_coding	SH2D1A_ENSG00000183918	SH2D1A	Protein_coding	No_correlation	Intra		No	No	No
RP11-366L20.2_ENSG00000197301	RP11-366L20-2	Protein_coding	SH2D2A_ENSG00000027869	SH2D2A	Protein_coding	CTRL+CCC	Intra		No	No	Yes
RP11-366L20.2_ENSG00000197301	RP11-366L20-2	Protein_coding	SH2D6_ENSG00000152292	SH2D6	Protein_coding	No_correlation	Intra		No	No	No
RP11-366L20.2_ENSG00000197301	RP11-366L20-2	Protein_coding	SH2D7_ENSG00000183476	SH2D7	Protein_coding	No_correlation	Intra		No	No	No
RP11-366L20.2_ENSG00000197301	RP11-366L20-2	Protein_coding	SH3GL3_ENSG00000140600	SH3GL3	Protein_coding	No_correlation	Intra		No	No	No
RP11-366L20.2_ENSG00000197301	RP11-366L20-2	Protein_coding	SH3TC2_ENSG00000169247	SH3TC2	Protein_coding	CTRL+CCC	Intra		No	No	Yes
RP11-366L20.2_ENSG00000197301	RP11-366L20-2	Protein_coding	SHD_ENSG00000105251	SHD	Protein_coding	No_correlation	Intra		No	No	No
RP11-366L20.2_ENSG00000197301	RP11-366L20-2	Protein_coding	SHISA2_ENSG00000180730	SHISA2	Protein_coding	No_correlation	Intra		No	No	No
RP11-366L20.2_ENSG00000197301	RP11-366L20-2	Protein_coding	SHISA3_ENSG00000178343	SHISA3	Protein_coding	No_correlation	Intra		No	No	No
RP11-366L20.2_ENSG00000197301	RP11-366L20-2	Protein_coding	SHISA8_ENSG00000234965	SHISA8	Protein_coding	No_correlation	Intra		No	No	No
RP11-366L20.2_ENSG00000197301	RP11-366L20-2	Protein_coding	SIDT1_ENSG00000072858	SIDT1	Protein_coding	CCC	Intra		No	No	Yes
RP11-366L20.2_ENSG00000197301	RP11-366L20-2	Protein_coding	SIGLEC10_ENSG00000142512	SIGLEC10	Protein_coding	No_correlation	Intra		No	No	Yes
RP11-366L20.2_ENSG00000197301	RP11-366L20-2	Protein_coding	SIGLEC12_ENSG00000254521	SIGLEC12	Protein_coding	No_correlation	Intra		No	No	No
RP11-366L20.2_ENSG00000197301	RP11-366L20-2	Protein_coding	SIGLEC5_ENSG00000105501	SIGLEC5	Protein_coding	No_correlation	Intra		No	No	No
RP11-366L20.2_ENSG00000197301	RP11-366L20-2	Protein_coding	SIGLEC6_ENSG00000105492	SIGLEC6	Protein_coding	No_correlation	Intra		No	No	No
RP11-366L20.2_ENSG00000197301	RP11-366L20-2	Protein_coding	SIRPD_ENSG00000125900	SIRPD	Protein_coding	CCC	Intra		No	No	No
RP11-366L20.2_ENSG00000197301	RP11-366L20-2	Protein_coding	SIRPG_ENSG00000089012	SIRPG	Protein_coding	CCC	Intra		No	No	No
RP11-366L20.2_ENSG00000197301	RP11-366L20-2	Protein_coding	SIT1_ENSG00000137078	SIT1	Protein_coding	CTRL+CCC	Intra		No	No	No
RP11-366L20.2_ENSG00000197301	RP11-366L20-2	Protein_coding	SKA3_ENSG00000165480	SKA3	Protein_coding	No_correlation	Intra		No	No	No
RP11-366L20.2_ENSG00000197301	RP11-366L20-2	Protein_coding	SKAP1_ENSG00000141293	SKAP1	Protein_coding	No_correlation	Intra		No	No	No
RP11-366L20.2_ENSG00000197301	RP11-366L20-2	Protein_coding	SLA_ENSG00000155926	SLA	Protein_coding	No_correlation	Intra		No	No	Yes
RP11-366L20.2_ENSG00000197301	RP11-366L20-2	Protein_coding	SLA2_ENSG00000101082	SLA2	Protein_coding	CCC	Intra		No	No	Yes
RP11-366L20.2_ENSG00000197301	RP11-366L20-2	Protein_coding	SLAMF1_ENSG00000117090	SLAMF1	Protein_coding	No_correlation	Intra		No	No	Yes
RP11-366L20.2_ENSG00000197301	RP11-366L20-2	Protein_coding	SLAMF6_ENSG00000162739	SLAMF6	Protein_coding	CCC	Intra		No	No	Yes
RP11-366L20.2_ENSG00000197301	RP11-366L20-2	Protein_coding	SLAMF7_ENSG00000026751	SLAMF7	Protein_coding	No_correlation	Intra		No	No	Yes
RP11-366L20.2_ENSG00000197301	RP11-366L20-2	Protein_coding	SLAMF8_ENSG00000158714	SLAMF8	Protein_coding	No_correlation	Intra		No	No	Yes
RP11-366L20.2_ENSG00000197301	RP11-366L20-2	Protein_coding	SLC12A3_ENSG00000070915	SLC12A3	Protein_coding	No_correlation	Intra		No	No	No
RP11-366L20.2_ENSG00000197301	RP11-366L20-2	Protein_coding	SLC16A6_ENSG00000108932	SLC16A6	Protein_coding	CCC	Intra		No	No	No
RP11-366L20.2_ENSG00000197301	RP11-366L20-2	Protein_coding	SLC16A9_ENSG00000165449	SLC16A9	Protein_coding	No_correlation	Intra		No	No	Yes
RP11-366L20.2_ENSG00000197301	RP11-366L20-2	Protein_coding	SLC24A2_ENSG00000155886	SLC24A2	Protein_coding	No_correlation	Intra		No	No	No
RP11-366L20.2_ENSG00000197301	RP11-366L20-2	Protein_coding	SLC25A48_ENSG00000145832	SLC25A48	Protein_coding	No_correlation	Intra		No	No	No
RP11-366L20.2_ENSG00000197301	RP11-366L20-2	Protein_coding	SLC27A2_ENSG00000140284	SLC27A2	Protein_coding	CCC	Intra		No	No	No
RP11-366L20.2_ENSG00000197301	RP11-366L20-2	Protein_coding	SLC28A2_ENSG00000137860	SLC28A2	Protein_coding	No_correlation	Intra		No	No	No
RP11-366L20.2_ENSG00000197301	RP11-366L20-2	Protein_coding	SLC29A4_ENSG00000164638	SLC29A4	Protein_coding	No_correlation	Intra		No	No	No
RP11-366L20.2_ENSG00000197301	RP11-366L20-2	Protein_coding	SLC30A2_ENSG00000158014	SLC30A2	Protein_coding	No_correlation	Intra		No	No	No
RP11-366L20.2_ENSG00000197301	RP11-366L20-2	Protein_coding	SLC31A2_ENSG00000136867	SLC31A2	Protein_coding	No_correlation	Intra		No	No	No
RP11-366L20.2_ENSG00000197301	RP11-366L20-2	Protein_coding	SLC36A2_ENSG00000186335	SLC36A2	Protein_coding	CCC	Intra		No	No	No
RP11-366L20.2_ENSG00000197301	RP11-366L20-2	Protein_coding	SLC38A8_ENSG00000166558	SLC38A8	Protein_coding	No_correlation	Intra		No	No	No
RP11-366L20.2_ENSG00000197301	RP11-366L20-2	Protein_coding	SLC4A8_ENSG00000050438	SLC4A8	Protein_coding	No_correlation	Intra		No	No	Yes
RP11-366L20.2_ENSG00000197301	RP11-366L20-2	Protein_coding	SLC6A11_ENSG00000132164	SLC6A11	Protein_coding	No_correlation	Intra		No	No	No
RP11-366L20.2_ENSG00000197301	RP11-366L20-2	Protein_coding	SLC6A17_ENSG00000197106	SLC6A17	Protein_coding	No_correlation	Intra		No	No	No
RP11-366L20.2_ENSG00000197301	RP11-366L20-2	Protein_coding	SLC6A9_ENSG00000196517	SLC6A9	Protein_coding	No_correlation	Intra		No	No	No
RP11-366L20.2_ENSG00000197301	RP11-366L20-2	Protein_coding	SLCO5A1_ENSG00000137571	SLCO5A1	Protein_coding	No_correlation	Intra		No	No	No
RP11-366L20.2_ENSG00000197301	RP11-366L20-2	Protein_coding	SLFN12L_ENSG00000205045	SLFN12L	Protein_coding	CCC	Intra		No	No	Yes
RP11-366L20.2_ENSG00000197301	RP11-366L20-2	Protein_coding	SLFN14_ENSG00000236320	SLFN14	Protein_coding	No_correlation	Intra		No	No	No
RP11-366L20.2_ENSG00000197301	RP11-366L20-2	Protein_coding	SLITRK4_ENSG00000179542	SLITRK4	Protein_coding	No_correlation	Intra		No	No	No
RP11-366L20.2_ENSG00000197301	RP11-366L20-2	Protein_coding	SMAP2_ENSG00000084070	SMAP2	Protein_coding	CCC	Intra		No	No	No
RP11-366L20.2_ENSG00000197301	RP11-366L20-2	Protein_coding	SMPD3_ENSG00000103056	SMPD3	Protein_coding	No_correlation	Intra		No	No	Yes
RP11-366L20.2_ENSG00000197301	RP11-366L20-2	Protein_coding	SMPDL3B_ENSG00000130768	SMPDL3B	Protein_coding	CCC	Intra		No	No	No
RP11-366L20.2_ENSG00000197301	RP11-366L20-2	Protein_coding	SMTNL1_ENSG00000214872	SMTNL1	Protein_coding	CCC	Intra		No	No	No
RP11-366L20.2_ENSG00000197301	RP11-366L20-2	Protein_coding	SMTNL2_ENSG00000188176	SMTNL2	Protein_coding	No_correlation	Intra		No	No	No
RP11-366L20.2_ENSG00000197301	RP11-366L20-2	Protein_coding	SNORA40_ENSG00000212579	SNORA40	lncRNA	No_correlation	Inter		No	No	No
RP11-366L20.2_ENSG00000197301	RP11-366L20-2	Protein_coding	SNX10_ENSG00000086300	SNX10	Protein_coding	No_correlation	Intra		No	No	Yes
RP11-366L20.2_ENSG00000197301	RP11-366L20-2	Protein_coding	SNX20_ENSG00000167208	SNX20	Protein_coding	CCC	Intra		No	No	Yes
RP11-366L20.2_ENSG00000197301	RP11-366L20-2	Protein_coding	SOAT2_ENSG00000167780	SOAT2	Protein_coding	No_correlation	Intra		No	No	Yes
RP11-366L20.2_ENSG00000197301	RP11-366L20-2	Protein_coding	SOCS1_ENSG00000185338	SOCS1	Protein_coding	No_correlation	Intra		No	No	Yes
RP11-366L20.2_ENSG00000197301	RP11-366L20-2	Protein_coding	SOCS3_ENSG00000184557	SOCS3	Protein_coding	No_correlation	Intra		No	No	No
RP11-366L20.2_ENSG00000197301	RP11-366L20-2	Protein_coding	SOWAHA_ENSG00000198944	SOWAHA	Protein_coding	No_correlation	Intra		No	No	No
RP11-366L20.2_ENSG00000197301	RP11-366L20-2	Protein_coding	SOWAHD_ENSG00000187808	SOWAHD	Protein_coding	CCC	Intra		No	No	No
RP11-366L20.2_ENSG00000197301	RP11-366L20-2	Protein_coding	SP140_ENSG00000079263	SP140	Transcription_factor	CCC	Inter		No	No	Yes
RP11-366L20.2_ENSG00000197301	RP11-366L20-2	Protein_coding	SPEF2_ENSG00000152582	SPEF2	Protein_coding	No_correlation	Intra		No	No	No
RP11-366L20.2_ENSG00000197301	RP11-366L20-2	Protein_coding	SPERT_ENSG00000174015	SPERT	Protein_coding	CCC	Intra		No	No	No
RP11-366L20.2_ENSG00000197301	RP11-366L20-2	Protein_coding	SPIB_ENSG00000269404	SPIB	Transcription_factor	No_correlation	Inter		No	No	Yes
RP11-366L20.2_ENSG00000197301	RP11-366L20-2	Protein_coding	SPIC_ENSG00000166211	SPIC	Transcription_factor	No_correlation	Inter		No	No	No
RP11-366L20.2_ENSG00000197301	RP11-366L20-2	Protein_coding	SPINK1_ENSG00000164266	SPINK1	Protein_coding	No_correlation	Intra		No	No	No
RP11-366L20.2_ENSG00000197301	RP11-366L20-2	Protein_coding	SPN_ENSG00000197471	SPN	Protein_coding	No_correlation	Intra		No	No	Yes
RP11-366L20.2_ENSG00000197301	RP11-366L20-2	Protein_coding	SPNS3_ENSG00000182557	SPNS3	Protein_coding	No_correlation	Intra		No	No	No
RP11-366L20.2_ENSG00000197301	RP11-366L20-2	Protein_coding	SPOCK3_ENSG00000196104	SPOCK3	Protein_coding	No_correlation	Intra		No	No	No
RP11-366L20.2_ENSG00000197301	RP11-366L20-2	Protein_coding	SPP1_ENSG00000118785	SPP1	Protein_coding	No_correlation	Intra		No	No	No
RP11-366L20.2_ENSG00000197301	RP11-366L20-2	Protein_coding	SPTA1_ENSG00000163554	SPTA1	Protein_coding	No_correlation	Intra		No	No	No
RP11-366L20.2_ENSG00000197301	RP11-366L20-2	Protein_coding	SRMS_ENSG00000125508	SRMS	Protein_coding	No_correlation	Intra		No	No	No
RP11-366L20.2_ENSG00000197301	RP11-366L20-2	Protein_coding	SRRM3_ENSG00000177679	SRRM3	Protein_coding	No_correlation	Intra		No	No	No
RP11-366L20.2_ENSG00000197301	RP11-366L20-2	Protein_coding	SSTR2_ENSG00000180616	SSTR2	Protein_coding	No_correlation	Intra		No	No	Yes
RP11-366L20.2_ENSG00000197301	RP11-366L20-2	Protein_coding	STAB2_ENSG00000136011	STAB2	Protein_coding	No_correlation	Intra		No	No	No
RP11-366L20.2_ENSG00000197301	RP11-366L20-2	Protein_coding	STAC2_ENSG00000141750	STAC2	Protein_coding	CCC	Intra		No	No	No
RP11-366L20.2_ENSG00000197301	RP11-366L20-2	Protein_coding	STAP1_ENSG00000035720	STAP1	Protein_coding	No_correlation	Intra		No	No	Yes
RP11-366L20.2_ENSG00000197301	RP11-366L20-2	Protein_coding	STARD5_ENSG00000172345	STARD5	Protein_coding	No_correlation	Intra		No	No	No
RP11-366L20.2_ENSG00000197301	RP11-366L20-2	Protein_coding	STK17B_ENSG00000081320	STK17B	Protein_coding	No_correlation	Intra		No	No	Yes
RP11-366L20.2_ENSG00000197301	RP11-366L20-2	Protein_coding	STMND1_ENSG00000230873	STMND1	Protein_coding	CTRL	Intra		No	No	No
RP11-366L20.2_ENSG00000197301	RP11-366L20-2	Protein_coding	STXBP2_ENSG00000076944	STXBP2	Protein_coding	No_correlation	Intra		No	No	No
RP11-366L20.2_ENSG00000197301	RP11-366L20-2	Protein_coding	STYK1_ENSG00000060140	STYK1	Protein_coding	No_correlation	Intra		No	No	No
RP11-366L20.2_ENSG00000197301	RP11-366L20-2	Protein_coding	SUCNR1_ENSG00000198829	SUCNR1	Protein_coding	No_correlation	Intra		No	No	No
RP11-366L20.2_ENSG00000197301	RP11-366L20-2	Protein_coding	SULT2B1_ENSG00000088002	SULT2B1	Protein_coding	No_correlation	Intra		No	No	No
RP11-366L20.2_ENSG00000197301	RP11-366L20-2	Protein_coding	SUN5_ENSG00000167098	SUN5	Protein_coding	No_correlation	Intra		No	No	No
RP11-366L20.2_ENSG00000197301	RP11-366L20-2	Protein_coding	SUSD3_ENSG00000157303	SUSD3	Protein_coding	No_correlation	Intra		No	No	No
RP11-366L20.2_ENSG00000197301	RP11-366L20-2	Protein_coding	SUSD4_ENSG00000143502	SUSD4	Protein_coding	No_correlation	Intra		No	No	No
RP11-366L20.2_ENSG00000197301	RP11-366L20-2	Protein_coding	SYK_ENSG00000165025	SYK	Protein_coding	No_correlation	Intra		No	No	Yes
RP11-366L20.2_ENSG00000197301	RP11-366L20-2	Protein_coding	SYN1_ENSG00000008056	SYN1	Protein_coding	No_correlation	Intra		No	No	No
RP11-366L20.2_ENSG00000197301	RP11-366L20-2	Protein_coding	SYNDIG1L_ENSG00000183379	SYNDIG1L	Protein_coding	No_correlation	Intra		No	No	No
RP11-366L20.2_ENSG00000197301	RP11-366L20-2	Protein_coding	SYT13_ENSG00000019505	SYT13	Protein_coding	No_correlation	Intra		No	No	No
RP11-366L20.2_ENSG00000197301	RP11-366L20-2	Protein_coding	TACSTD2_ENSG00000184292	TACSTD2	Protein_coding	CCC	Intra		No	No	Yes
RP11-366L20.2_ENSG00000197301	RP11-366L20-2	Protein_coding	TAGAP_ENSG00000164691	TAGAP	Protein_coding	No_correlation	Intra		No	No	Yes
RP11-366L20.2_ENSG00000197301	RP11-366L20-2	Protein_coding	TBC1D10C_ENSG00000175463	TBC1D10C	Protein_coding	No_correlation	Intra		No	No	No
RP11-366L20.2_ENSG00000197301	RP11-366L20-2	Protein_coding	TBX21_ENSG00000073861	TBX21	Transcription_factor	No_correlation	Inter		No	No	No
RP11-366L20.2_ENSG00000197301	RP11-366L20-2	Protein_coding	TCEB3C_ENSG00000183791	TCEB3C	Protein_coding	No_correlation	Intra		No	No	No
RP11-366L20.2_ENSG00000197301	RP11-366L20-2	Protein_coding	TCERG1L_ENSG00000176769	TCERG1L	Protein_coding	No_correlation	Intra		No	No	Yes
RP11-366L20.2_ENSG00000197301	RP11-366L20-2	Protein_coding	TCF24_ENSG00000261787	TCF24	Transcription_factor	CCC	Inter		No	No	Yes
RP11-366L20.2_ENSG00000197301	RP11-366L20-2	Protein_coding	TDRD9_ENSG00000156414	TDRD9	Protein_coding	No_correlation	Intra		No	No	No
RP11-366L20.2_ENSG00000197301	RP11-366L20-2	Protein_coding	TEDDM1_ENSG00000203730	TEDDM1	Protein_coding	No_correlation	Intra		No	No	No
RP11-366L20.2_ENSG00000197301	RP11-366L20-2	Protein_coding	TESPA1_ENSG00000135426	TESPA1	Protein_coding	No_correlation	Intra		No	No	Yes
RP11-366L20.2_ENSG00000197301	RP11-366L20-2	Protein_coding	TEX11_ENSG00000120498	TEX11	Protein_coding	No_correlation	Intra		No	No	No
RP11-366L20.2_ENSG00000197301	RP11-366L20-2	Protein_coding	TFAP2C_ENSG00000087510	TFAP2C	Transcription_factor	CTRL	Inter		No	No	No
RP11-366L20.2_ENSG00000197301	RP11-366L20-2	Protein_coding	TFEC_ENSG00000105967	TFEC	Transcription_factor	No_correlation	Inter		No	No	No
RP11-366L20.2_ENSG00000197301	RP11-366L20-2	Protein_coding	THBS1_ENSG00000137801	THBS1	Protein_coding	No_correlation	Intra		No	No	Yes
RP11-366L20.2_ENSG00000197301	RP11-366L20-2	Protein_coding	THEMIS_ENSG00000172673	THEMIS	Protein_coding	No_correlation	Intra		No	No	Yes
RP11-366L20.2_ENSG00000197301	RP11-366L20-2	Protein_coding	THEMIS2_ENSG00000130775	THEMIS2	Protein_coding	No_correlation	Intra		No	No	No
RP11-366L20.2_ENSG00000197301	RP11-366L20-2	Protein_coding	THRSP_ENSG00000151365	THRSP	Protein_coding	No_correlation	Intra		No	No	No
RP11-366L20.2_ENSG00000197301	RP11-366L20-2	Protein_coding	THY1_ENSG00000154096	THY1	Protein_coding	No_correlation	Intra		No	No	Yes
RP11-366L20.2_ENSG00000197301	RP11-366L20-2	Protein_coding	TIFAB_ENSG00000255833	TIFAB	Protein_coding	No_correlation	Intra		No	No	Yes
RP11-366L20.2_ENSG00000197301	RP11-366L20-2	Protein_coding	TIGIT_ENSG00000181847	TIGIT	Protein_coding	No_correlation	Intra		No	No	Yes
RP11-366L20.2_ENSG00000197301	RP11-366L20-2	Protein_coding	TINCR_ENSG00000223573	TINCR	lncRNA	No_correlation	Inter		No	No	No
RP11-366L20.2_ENSG00000197301	RP11-366L20-2	Protein_coding	TLR10_ENSG00000174123	TLR10	Protein_coding	No_correlation	Intra		No	No	No
RP11-366L20.2_ENSG00000197301	RP11-366L20-2	Protein_coding	TLR6_ENSG00000174130	TLR6	Protein_coding	No_correlation	Intra		No	No	Yes
RP11-366L20.2_ENSG00000197301	RP11-366L20-2	Protein_coding	TLR7_ENSG00000196664	TLR7	Protein_coding	No_correlation	Intra		No	No	No
RP11-366L20.2_ENSG00000197301	RP11-366L20-2	Protein_coding	TLR8_ENSG00000101916	TLR8	Protein_coding	No_correlation	Intra		No	No	No
RP11-366L20.2_ENSG00000197301	RP11-366L20-2	Protein_coding	TMC2_ENSG00000149488	TMC2	Protein_coding	No_correlation	Intra		No	No	No
RP11-366L20.2_ENSG00000197301	RP11-366L20-2	Protein_coding	TMC3_ENSG00000188869	TMC3	Protein_coding	No_correlation	Intra		No	No	Yes
RP11-366L20.2_ENSG00000197301	RP11-366L20-2	Protein_coding	TMC8_ENSG00000167895	TMC8	Protein_coding	CCC	Intra		No	No	No
RP11-366L20.2_ENSG00000197301	RP11-366L20-2	Protein_coding	TMEM130_ENSG00000166448	TMEM130	Protein_coding	No_correlation	Intra		No	No	Yes
RP11-366L20.2_ENSG00000197301	RP11-366L20-2	Protein_coding	TMEM132E_ENSG00000181291	TMEM132E	Protein_coding	CCC	Intra		No	No	Yes
RP11-366L20.2_ENSG00000197301	RP11-366L20-2	Protein_coding	TMEM150B_ENSG00000180061	TMEM150B	Protein_coding	No_correlation	Intra		No	No	Yes
RP11-366L20.2_ENSG00000197301	RP11-366L20-2	Protein_coding	TMEM151A_ENSG00000179292	TMEM151A	Protein_coding	No_correlation	Intra		No	No	No
RP11-366L20.2_ENSG00000197301	RP11-366L20-2	Protein_coding	TMEM151B_ENSG00000178233	TMEM151B	Protein_coding	No_correlation	Intra		No	No	No
RP11-366L20.2_ENSG00000197301	RP11-366L20-2	Protein_coding	TMEM156_ENSG00000121895	TMEM156	Protein_coding	CCC	Intra		No	No	Yes
RP11-366L20.2_ENSG00000197301	RP11-366L20-2	Protein_coding	TMEM169_ENSG00000163449	TMEM169	Protein_coding	No_correlation	Intra		No	No	No
RP11-366L20.2_ENSG00000197301	RP11-366L20-2	Protein_coding	TMEM191C_ENSG00000206140	TMEM191C	lncRNA	No_correlation	Inter		No	No	No
RP11-366L20.2_ENSG00000197301	RP11-366L20-2	Protein_coding	TMEM200A_ENSG00000164484	TMEM200A	Protein_coding	No_correlation	Intra		No	No	No
RP11-366L20.2_ENSG00000197301	RP11-366L20-2	Protein_coding	TMEM244_ENSG00000203756	TMEM244	Protein_coding	CCC	Intra		No	No	No
RP11-366L20.2_ENSG00000197301	RP11-366L20-2	Protein_coding	TMEM35_ENSG00000126950	TMEM35	Protein_coding	No_correlation	Intra		No	No	No
RP11-366L20.2_ENSG00000197301	RP11-366L20-2	Protein_coding	TMEM92_ENSG00000167105	TMEM92	Protein_coding	No_correlation	Intra		No	No	No
RP11-366L20.2_ENSG00000197301	RP11-366L20-2	Protein_coding	TMPRSS13_ENSG00000137747	TMPRSS13	Protein_coding	CCC	Intra		No	No	No
RP11-366L20.2_ENSG00000197301	RP11-366L20-2	Protein_coding	TMPRSS2_ENSG00000184012	TMPRSS2	Protein_coding	CCC	Intra		No	No	No
RP11-366L20.2_ENSG00000197301	RP11-366L20-2	Protein_coding	TMPRSS3_ENSG00000160183	TMPRSS3	Protein_coding	No_correlation	Intra		No	No	No
RP11-366L20.2_ENSG00000197301	RP11-366L20-2	Protein_coding	TNFAIP3_ENSG00000118503	TNFAIP3	Protein_coding	CCC	Intra		No	No	Yes
RP11-366L20.2_ENSG00000197301	RP11-366L20-2	Protein_coding	TNFAIP8L2_ENSG00000163154	TNFAIP8L2	Protein_coding	No_correlation	Intra		No	No	Yes
RP11-366L20.2_ENSG00000197301	RP11-366L20-2	Protein_coding	TNFRSF11B_ENSG00000164761	TNFRSF11B	Protein_coding	CTRL+CCC	Intra		No	No	Yes
RP11-366L20.2_ENSG00000197301	RP11-366L20-2	Protein_coding	TNFRSF13B_ENSG00000240505	TNFRSF13B	Protein_coding	CCC	Intra		No	No	No
RP11-366L20.2_ENSG00000197301	RP11-366L20-2	Protein_coding	TNFRSF17_ENSG00000048462	TNFRSF17	Protein_coding	No_correlation	Intra		No	No	No
RP11-366L20.2_ENSG00000197301	RP11-366L20-2	Protein_coding	TNFRSF18_ENSG00000186891	TNFRSF18	Protein_coding	No_correlation	Intra		No	No	No
RP11-366L20.2_ENSG00000197301	RP11-366L20-2	Protein_coding	TNFRSF19_ENSG00000127863	TNFRSF19	Protein_coding	No_correlation	Intra		No	No	Yes
RP11-366L20.2_ENSG00000197301	RP11-366L20-2	Protein_coding	TNFSF14_ENSG00000125735	TNFSF14	Protein_coding	CCC	Intra		No	No	Yes
RP11-366L20.2_ENSG00000197301	RP11-366L20-2	Protein_coding	TNFSF8_ENSG00000106952	TNFSF8	Protein_coding	No_correlation	Intra		No	No	Yes
RP11-366L20.2_ENSG00000197301	RP11-366L20-2	Protein_coding	TNIP3_ENSG00000050730	TNIP3	Protein_coding	No_correlation	Intra		No	No	Yes
RP11-366L20.2_ENSG00000197301	RP11-366L20-2	Protein_coding	TNMD_ENSG00000000005	TNMD	Protein_coding	No_correlation	Intra		No	No	No
RP11-366L20.2_ENSG00000197301	RP11-366L20-2	Protein_coding	TNNI1_ENSG00000159173	TNNI1	Protein_coding	CCC	Intra		No	No	No
RP11-366L20.2_ENSG00000197301	RP11-366L20-2	Protein_coding	TNR_ENSG00000116147	TNR	Protein_coding	CCC	Intra		No	No	Yes
RP11-366L20.2_ENSG00000197301	RP11-366L20-2	Protein_coding	TNS4_ENSG00000131746	TNS4	Protein_coding	No_correlation	Intra		No	No	No
RP11-366L20.2_ENSG00000197301	RP11-366L20-2	Protein_coding	TOX_ENSG00000198846	TOX	Protein_coding	No_correlation	Intra		No	No	Yes
RP11-366L20.2_ENSG00000197301	RP11-366L20-2	Protein_coding	TP63_ENSG00000073282	TP63	Transcription_factor	No_correlation	Inter		No	No	No
RP11-366L20.2_ENSG00000197301	RP11-366L20-2	Protein_coding	TPSAB1_ENSG00000172236	TPSAB1	Protein_coding	No_correlation	Intra		No	No	No
RP11-366L20.2_ENSG00000197301	RP11-366L20-2	Protein_coding	TPTE2_ENSG00000132958	TPTE2	Protein_coding	No_correlation	Intra		No	No	No
RP11-366L20.2_ENSG00000197301	RP11-366L20-2	Protein_coding	TRABD2A_ENSG00000186854	TRABD2A	Protein_coding	No_correlation	Intra		No	No	Yes
RP11-366L20.2_ENSG00000197301	RP11-366L20-2	Protein_coding	TRAF1_ENSG00000056558	TRAF1	Protein_coding	No_correlation	Intra		No	No	Yes
RP11-366L20.2_ENSG00000197301	RP11-366L20-2	Protein_coding	TRAF3IP3_ENSG00000009790	TRAF3IP3	Protein_coding	No_correlation	Intra		No	No	Yes
RP11-366L20.2_ENSG00000197301	RP11-366L20-2	Protein_coding	TRAT1_ENSG00000163519	TRAT1	Protein_coding	No_correlation	Intra		No	No	No
RP11-366L20.2_ENSG00000197301	RP11-366L20-2	Protein_coding	TRBV11-2_ENSG00000241657	TRBV11-2	lncRNA	No_correlation	Inter		No	No	No
RP11-366L20.2_ENSG00000197301	RP11-366L20-2	Protein_coding	TREM2_ENSG00000095970	TREM2	Protein_coding	No_correlation	Intra		No	No	No
RP11-366L20.2_ENSG00000197301	RP11-366L20-2	Protein_coding	TRERF1_ENSG00000124496	TRERF1	Transcription_factor	No_correlation	Inter		No	No	Yes
RP11-366L20.2_ENSG00000197301	RP11-366L20-2	Protein_coding	TRH_ENSG00000170893	TRH	Protein_coding	No_correlation	Intra		No	No	No
RP11-366L20.2_ENSG00000197301	RP11-366L20-2	Protein_coding	TRHDE_ENSG00000072657	TRHDE	Protein_coding	No_correlation	Intra		No	No	No
RP11-366L20.2_ENSG00000197301	RP11-366L20-2	Protein_coding	TRIM14_ENSG00000106785	TRIM14	Protein_coding	CTRL+CCC	Intra		No	No	No
RP11-366L20.2_ENSG00000197301	RP11-366L20-2	Protein_coding	TRPV3_ENSG00000167723	TRPV3	Protein_coding	No_correlation	Intra		No	No	No
RP11-366L20.2_ENSG00000197301	RP11-366L20-2	Protein_coding	TSC22D3_ENSG00000157514	TSC22D3	Protein_coding	CCC	Intra		No	No	No
RP11-366L20.2_ENSG00000197301	RP11-366L20-2	Protein_coding	TTC22_ENSG00000006555	TTC22	Protein_coding	CCC	Intra		No	No	No
RP11-366L20.2_ENSG00000197301	RP11-366L20-2	Protein_coding	TTC24_ENSG00000187862	TTC24	Protein_coding	CCC	Intra		No	No	No
RP11-366L20.2_ENSG00000197301	RP11-366L20-2	Protein_coding	TUBA3D_ENSG00000075886	TUBA3D	Protein_coding	No_correlation	Intra		No	No	No
RP11-366L20.2_ENSG00000197301	RP11-366L20-2	Protein_coding	UBASH3A_ENSG00000160185	UBASH3A	Protein_coding	No_correlation	Intra		No	No	Yes
RP11-366L20.2_ENSG00000197301	RP11-366L20-2	Protein_coding	UBD_ENSG00000213886	UBD	Protein_coding	CCC	Intra		No	No	Yes
RP11-366L20.2_ENSG00000197301	RP11-366L20-2	Protein_coding	UCP1_ENSG00000109424	UCP1	Protein_coding	No_correlation	Intra		No	No	No
RP11-366L20.2_ENSG00000197301	RP11-366L20-2	Protein_coding	UGT3A2_ENSG00000168671	UGT3A2	Protein_coding	No_correlation	Intra		No	No	Yes
RP11-366L20.2_ENSG00000197301	RP11-366L20-2	Protein_coding	UNC80_ENSG00000144406	UNC80	Protein_coding	No_correlation	Intra		No	No	Yes
RP11-366L20.2_ENSG00000197301	RP11-366L20-2	Protein_coding	UPK1B_ENSG00000114638	UPK1B	Protein_coding	No_correlation	Intra		No	No	No
RP11-366L20.2_ENSG00000197301	RP11-366L20-2	Protein_coding	UPK3B_ENSG00000243566	UPK3B	Protein_coding	No_correlation	Intra		No	No	No
RP11-366L20.2_ENSG00000197301	RP11-366L20-2	Protein_coding	UTS2_ENSG00000049247	UTS2	Protein_coding	No_correlation	Intra		No	No	No
RP11-366L20.2_ENSG00000197301	RP11-366L20-2	Protein_coding	UTS2R_ENSG00000181408	UTS2R	Protein_coding	No_correlation	Intra		No	No	No
RP11-366L20.2_ENSG00000197301	RP11-366L20-2	Protein_coding	VAV1_ENSG00000141968	VAV1	Protein_coding	No_correlation	Intra		No	No	No
RP11-366L20.2_ENSG00000197301	RP11-366L20-2	Protein_coding	VAX2_ENSG00000116035	VAX2	Transcription_factor	No_correlation	Inter		No	No	No
RP11-366L20.2_ENSG00000197301	RP11-366L20-2	Protein_coding	VNN1_ENSG00000112299	VNN1	Protein_coding	No_correlation	Intra		No	No	Yes
RP11-366L20.2_ENSG00000197301	RP11-366L20-2	Protein_coding	VSIG1_ENSG00000101842	VSIG1	Protein_coding	No_correlation	Intra		No	No	No
RP11-366L20.2_ENSG00000197301	RP11-366L20-2	Protein_coding	VSIG8_ENSG00000243284	VSIG8	Protein_coding	No_correlation	Intra		No	No	No
RP11-366L20.2_ENSG00000197301	RP11-366L20-2	Protein_coding	VWC2L_ENSG00000174453	VWC2L	Protein_coding	CCC	Intra		No	No	Yes
RP11-366L20.2_ENSG00000197301	RP11-366L20-2	Protein_coding	WAS_ENSG00000015285	WAS	Protein_coding	No_correlation	Intra		No	No	No
RP11-366L20.2_ENSG00000197301	RP11-366L20-2	Protein_coding	WBP2NL_ENSG00000183066	WBP2NL	Protein_coding	No_correlation	Intra		No	No	No
RP11-366L20.2_ENSG00000197301	RP11-366L20-2	Protein_coding	WBSCR27_ENSG00000165171	WBSCR27	Protein_coding	No_correlation	Intra		No	No	No
RP11-366L20.2_ENSG00000197301	RP11-366L20-2	Protein_coding	WDFY4_ENSG00000128815	WDFY4	Protein_coding	No_correlation	Intra		No	No	Yes
RP11-366L20.2_ENSG00000197301	RP11-366L20-2	Protein_coding	WDR65_ENSG00000243710	WDR65	Protein_coding	No_correlation	Intra		No	No	No
RP11-366L20.2_ENSG00000197301	RP11-366L20-2	Protein_coding	WDR93_ENSG00000140527	WDR93	Protein_coding	No_correlation	Intra		No	No	No
RP11-366L20.2_ENSG00000197301	RP11-366L20-2	Protein_coding	WFDC2_ENSG00000101443	WFDC2	Protein_coding	CCC	Intra		No	No	Yes
RP11-366L20.2_ENSG00000197301	RP11-366L20-2	Protein_coding	WNT1_ENSG00000125084	WNT1	Protein_coding	CCC	Intra		No	No	No
RP11-366L20.2_ENSG00000197301	RP11-366L20-2	Protein_coding	WNT10A_ENSG00000135925	WNT10A	Protein_coding	No_correlation	Intra		No	No	No
RP11-366L20.2_ENSG00000197301	RP11-366L20-2	Protein_coding	WNT10B_ENSG00000169884	WNT10B	Protein_coding	CCC	Intra		No	No	No
RP11-366L20.2_ENSG00000197301	RP11-366L20-2	Protein_coding	XCL1_ENSG00000143184	XCL1	Protein_coding	No_correlation	Intra		No	No	No
RP11-366L20.2_ENSG00000197301	RP11-366L20-2	Protein_coding	XCL2_ENSG00000143185	XCL2	Protein_coding	No_correlation	Intra		No	No	No
RP11-366L20.2_ENSG00000197301	RP11-366L20-2	Protein_coding	XCR1_ENSG00000173578	XCR1	Protein_coding	No_correlation	Intra		No	No	No
RP11-366L20.2_ENSG00000197301	RP11-366L20-2	Protein_coding	XG_ENSG00000124343	XG	Protein_coding	No_correlation	Intra		No	No	No
RP11-366L20.2_ENSG00000197301	RP11-366L20-2	Protein_coding	XIRP1_ENSG00000168334	XIRP1	Protein_coding	No_correlation	Intra		No	No	No
RP11-366L20.2_ENSG00000197301	RP11-366L20-2	Protein_coding	ZAP70_ENSG00000115085	ZAP70	Protein_coding	No_correlation	Intra		No	No	Yes
RP11-366L20.2_ENSG00000197301	RP11-366L20-2	Protein_coding	ZBED2_ENSG00000177494	ZBED2	Transcription_factor	No_correlation	Inter		No	No	Yes
RP11-366L20.2_ENSG00000197301	RP11-366L20-2	Protein_coding	ZBP1_ENSG00000124256	ZBP1	Protein_coding	No_correlation	Intra		No	No	Yes
RP11-366L20.2_ENSG00000197301	RP11-366L20-2	Protein_coding	ZBTB8B_ENSG00000273274	ZBTB8B	Transcription_factor	No_correlation	Inter		No	No	No
RP11-366L20.2_ENSG00000197301	RP11-366L20-2	Protein_coding	ZC3H12D_ENSG00000178199	ZC3H12D	Protein_coding	No_correlation	Intra		No	No	Yes
RP11-366L20.2_ENSG00000197301	RP11-366L20-2	Protein_coding	ZCCHC5_ENSG00000179300	ZCCHC5	Protein_coding	No_correlation	Intra		No	No	No
RP11-366L20.2_ENSG00000197301	RP11-366L20-2	Protein_coding	ZDHHC19_ENSG00000163958	ZDHHC19	Protein_coding	No_correlation	Intra		No	No	No
RP11-366L20.2_ENSG00000197301	RP11-366L20-2	Protein_coding	ZFP57_ENSG00000204644	ZFP57	Transcription_factor	No_correlation	Inter		No	No	No
RP11-366L20.2_ENSG00000197301	RP11-366L20-2	Protein_coding	ZG16B_ENSG00000162078	ZG16B	Protein_coding	No_correlation	Intra		No	No	No
RP11-366L20.2_ENSG00000197301	RP11-366L20-2	Protein_coding	ZMYND10_ENSG00000004838	ZMYND10	Protein_coding	No_correlation	Intra		No	No	No
RP11-366L20.2_ENSG00000197301	RP11-366L20-2	Protein_coding	ZMYND15_ENSG00000141497	ZMYND15	Protein_coding	No_correlation	Intra		No	No	No
RP11-366L20.2_ENSG00000197301	RP11-366L20-2	Protein_coding	ZNF215_ENSG00000149054	ZNF215	Transcription_factor	CTRL+CCC	Inter		No	No	Yes
RP11-366L20.2_ENSG00000197301	RP11-366L20-2	Protein_coding	ZNF683_ENSG00000176083	ZNF683	Transcription_factor	No_correlation	Inter		No	No	No
RP11-366L20.2_ENSG00000197301	RP11-366L20-2	Protein_coding	ZNF730_ENSG00000183850	ZNF730	Transcription_factor	CCC	Inter		No	No	No
RP11-366L20.2_ENSG00000197301	RP11-366L20-2	Protein_coding	ZNF788_ENSG00000214189	ZNF788	Protein_coding	CCC	Intra		No	No	No
RP11-366L20.2_ENSG00000197301	RP11-366L20-2	Protein_coding	ZNF80_ENSG00000174255	ZNF80	Transcription_factor	No_correlation	Inter		No	No	No
RP11-366L20.2_ENSG00000197301	RP11-366L20-2	Protein_coding	ZNF804A_ENSG00000170396	ZNF804A	Transcription_factor	CCC	Inter		No	No	Yes
RP11-366L20.2_ENSG00000197301	RP11-366L20-2	Protein_coding	ZNF812_ENSG00000224689	ZNF812	Protein_coding	No_correlation	Intra		No	No	No
RP11-366L20.2_ENSG00000197301	RP11-366L20-2	Protein_coding	ZNF831_ENSG00000124203	ZNF831	Transcription_factor	No_correlation	Inter		No	No	No
RP11-434D9.1_ENSG00000249364	RP11-434D9-1	lncRNA	RP11-434D9.1_ENSG00000249364	RP11-434D9-1	lncRNA	No_correlation	Intra		No	No	No
RP11-434D9.1_ENSG00000249364	RP11-434D9-1	lncRNA	RP11-451M19.3_ENSG00000203876	RP11-451M19-3	Protein_coding	No_correlation	Inter		No	No	No
RP11-434D9.1_ENSG00000249364	RP11-434D9-1	lncRNA	RP11-533O20.2_ENSG00000223946	RP11-533O20-2	lncRNA	No_correlation	Intra		No	No	No
RP11-434D9.1_ENSG00000249364	RP11-434D9-1	lncRNA	RP11-621L6.3_ENSG00000273321	RP11-621L6-3	lncRNA	No_correlation	Intra		No	No	No
RP11-434D9.1_ENSG00000249364	RP11-434D9-1	lncRNA	RP11-644F5.10_ENSG00000258311	RP11-644F5-10	Protein_coding	No_correlation	Inter		No	No	No
RP11-434D9.1_ENSG00000249364	RP11-434D9-1	lncRNA	RP11-6L6.2_ENSG00000250673	RP11-6L6-2	Protein_coding	No_correlation	Inter		No	No	No
RP11-434D9.1_ENSG00000249364	RP11-434D9-1	lncRNA	RP11-766F14.2_ENSG00000248713	RP11-766F14-2	Protein_coding	CCC	Inter		No	No	No
RP11-434D9.1_ENSG00000249364	RP11-434D9-1	lncRNA	RP11-796G6.2_ENSG00000258512	RP11-796G6-2	Protein_coding	No_correlation	Inter		No	No	No
RP11-434D9.1_ENSG00000249364	RP11-434D9-1	lncRNA	RP11-986E7.7_ENSG00000273259	RP11-986E7-7	Protein_coding	No_correlation	Inter		No	No	No
RP11-434D9.1_ENSG00000249364	RP11-434D9-1	lncRNA	RRAD_ENSG00000166592	RRAD	Protein_coding	No_correlation	Inter		No	No	No
RP11-434D9.1_ENSG00000249364	RP11-434D9-1	lncRNA	RTKN2_ENSG00000182010	RTKN2	Protein_coding	CCC	Inter		No	No	No
RP11-434D9.1_ENSG00000249364	RP11-434D9-1	lncRNA	RTN1_ENSG00000139970	RTN1	Protein_coding	No_correlation	Inter		No	No	Yes
RP11-434D9.1_ENSG00000249364	RP11-434D9-1	lncRNA	RTN4RL1_ENSG00000185924	RTN4RL1	Protein_coding	No_correlation	Inter		No	No	Yes
RP11-434D9.1_ENSG00000249364	RP11-434D9-1	lncRNA	RUFY4_ENSG00000188282	RUFY4	Protein_coding	CCC	Inter		No	No	No
RP11-434D9.1_ENSG00000249364	RP11-434D9-1	lncRNA	RUNX2_ENSG00000124813	RUNX2	Transcription_factor	No_correlation	Inter		No	No	No
RP11-434D9.1_ENSG00000249364	RP11-434D9-1	lncRNA	RUNX3_ENSG00000020633	RUNX3	Transcription_factor	No_correlation	Inter		No	No	Yes
RP11-434D9.1_ENSG00000249364	RP11-434D9-1	lncRNA	S100A3_ENSG00000188015	S100A3	Protein_coding	No_correlation	Inter		No	No	No
RP11-434D9.1_ENSG00000249364	RP11-434D9-1	lncRNA	S100Z_ENSG00000171643	S100Z	Protein_coding	No_correlation	Inter		No	No	No
RP11-434D9.1_ENSG00000249364	RP11-434D9-1	lncRNA	S1PR4_ENSG00000125910	S1PR4	Protein_coding	No_correlation	Inter		No	No	Yes
RP11-434D9.1_ENSG00000249364	RP11-434D9-1	lncRNA	SAA1_ENSG00000173432	SAA1	Protein_coding	No_correlation	Inter		No	No	No
RP11-434D9.1_ENSG00000249364	RP11-434D9-1	lncRNA	SACS-AS1_ENSG00000229558	SACS-AS1	lncRNA	No_correlation	Intra		No	No	No
RP11-434D9.1_ENSG00000249364	RP11-434D9-1	lncRNA	SALL1_ENSG00000103449	SALL1	Transcription_factor	No_correlation	Inter		No	No	Yes
RP11-434D9.1_ENSG00000249364	RP11-434D9-1	lncRNA	SAMD3_ENSG00000164483	SAMD3	Protein_coding	No_correlation	Inter		No	No	Yes
RP11-434D9.1_ENSG00000249364	RP11-434D9-1	lncRNA	SAMSN1_ENSG00000155307	SAMSN1	Protein_coding	CTRL	Inter		No	No	Yes
RP11-434D9.1_ENSG00000249364	RP11-434D9-1	lncRNA	SASH3_ENSG00000122122	SASH3	Protein_coding	No_correlation	Inter		No	No	No
RP11-434D9.1_ENSG00000249364	RP11-434D9-1	lncRNA	SBK2_ENSG00000187550	SBK2	Protein_coding	No_correlation	Inter		No	No	No
RP11-434D9.1_ENSG00000249364	RP11-434D9-1	lncRNA	SCD_ENSG00000099194	SCD	Protein_coding	No_correlation	Inter		No	No	No
RP11-434D9.1_ENSG00000249364	RP11-434D9-1	lncRNA	SCGB1D2_ENSG00000124935	SCGB1D2	Protein_coding	No_correlation	Inter		No	No	No
RP11-434D9.1_ENSG00000249364	RP11-434D9-1	lncRNA	SCGB3A2_ENSG00000164265	SCGB3A2	Protein_coding	No_correlation	Inter		No	No	No
RP11-434D9.1_ENSG00000249364	RP11-434D9-1	lncRNA	SCGN_ENSG00000079689	SCGN	Protein_coding	No_correlation	Inter		No	No	No
RP11-434D9.1_ENSG00000249364	RP11-434D9-1	lncRNA	SCIMP_ENSG00000161929	SCIMP	Protein_coding	No_correlation	Inter		No	No	No
RP11-434D9.1_ENSG00000249364	RP11-434D9-1	lncRNA	SCML4_ENSG00000146285	SCML4	Transcription_factor	No_correlation	Inter		No	No	Yes
RP11-434D9.1_ENSG00000249364	RP11-434D9-1	lncRNA	SCN2B_ENSG00000149575	SCN2B	Protein_coding	No_correlation	Inter		No	No	Yes
RP11-434D9.1_ENSG00000249364	RP11-434D9-1	lncRNA	SCNN1B_ENSG00000168447	SCNN1B	Protein_coding	No_correlation	Inter		No	No	No
RP11-434D9.1_ENSG00000249364	RP11-434D9-1	lncRNA	SCUBE1_ENSG00000159307	SCUBE1	Protein_coding	No_correlation	Inter		No	No	Yes
RP11-434D9.1_ENSG00000249364	RP11-434D9-1	lncRNA	SDC1_ENSG00000115884	SDC1	Protein_coding	No_correlation	Inter		No	No	No
RP11-434D9.1_ENSG00000249364	RP11-434D9-1	lncRNA	SEL1L3_ENSG00000091490	SEL1L3	Protein_coding	No_correlation	Inter		No	No	No
RP11-434D9.1_ENSG00000249364	RP11-434D9-1	lncRNA	SELE_ENSG00000007908	SELE	Protein_coding	No_correlation	Inter		No	No	No
RP11-434D9.1_ENSG00000249364	RP11-434D9-1	lncRNA	SELPLG_ENSG00000110876	SELPLG	Protein_coding	No_correlation	Inter		No	No	Yes
RP11-434D9.1_ENSG00000249364	RP11-434D9-1	lncRNA	SEMA4A_ENSG00000196189	SEMA4A	Protein_coding	No_correlation	Inter		No	No	Yes
RP11-434D9.1_ENSG00000249364	RP11-434D9-1	lncRNA	SEPT1_ENSG00000180096	SEPT1	Protein_coding	No_correlation	Inter		No	No	No
RP11-434D9.1_ENSG00000249364	RP11-434D9-1	lncRNA	SERPINA1_ENSG00000197249	SERPINA1	Protein_coding	No_correlation	Inter		No	No	No
RP11-434D9.1_ENSG00000249364	RP11-434D9-1	lncRNA	SEZ6L_ENSG00000100095	SEZ6L	Protein_coding	No_correlation	Inter		No	No	No
RP11-434D9.1_ENSG00000249364	RP11-434D9-1	lncRNA	SFRP4_ENSG00000106483	SFRP4	Protein_coding	No_correlation	Inter		No	No	No
RP11-434D9.1_ENSG00000249364	RP11-434D9-1	lncRNA	SFRP5_ENSG00000120057	SFRP5	Protein_coding	No_correlation	Inter		No	No	No
RP11-434D9.1_ENSG00000249364	RP11-434D9-1	lncRNA	SH2D1A_ENSG00000183918	SH2D1A	Protein_coding	No_correlation	Inter		No	No	No
RP11-434D9.1_ENSG00000249364	RP11-434D9-1	lncRNA	SH2D2A_ENSG00000027869	SH2D2A	Protein_coding	No_correlation	Inter		No	No	Yes
RP11-434D9.1_ENSG00000249364	RP11-434D9-1	lncRNA	SH2D6_ENSG00000152292	SH2D6	Protein_coding	No_correlation	Inter		No	No	No
RP11-434D9.1_ENSG00000249364	RP11-434D9-1	lncRNA	SH2D7_ENSG00000183476	SH2D7	Protein_coding	CCC	Inter		No	No	No
RP11-434D9.1_ENSG00000249364	RP11-434D9-1	lncRNA	SH3GL3_ENSG00000140600	SH3GL3	Protein_coding	No_correlation	Inter		No	No	No
RP11-434D9.1_ENSG00000249364	RP11-434D9-1	lncRNA	SH3TC2_ENSG00000169247	SH3TC2	Protein_coding	No_correlation	Inter		No	No	Yes
RP11-434D9.1_ENSG00000249364	RP11-434D9-1	lncRNA	SHD_ENSG00000105251	SHD	Protein_coding	No_correlation	Inter		No	No	No
RP11-434D9.1_ENSG00000249364	RP11-434D9-1	lncRNA	SHISA2_ENSG00000180730	SHISA2	Protein_coding	No_correlation	Inter		No	No	No
RP11-434D9.1_ENSG00000249364	RP11-434D9-1	lncRNA	SHISA3_ENSG00000178343	SHISA3	Protein_coding	No_correlation	Inter		No	No	No
RP11-434D9.1_ENSG00000249364	RP11-434D9-1	lncRNA	SHISA8_ENSG00000234965	SHISA8	Protein_coding	No_correlation	Inter		No	No	No
RP11-434D9.1_ENSG00000249364	RP11-434D9-1	lncRNA	SIDT1_ENSG00000072858	SIDT1	Protein_coding	No_correlation	Inter		No	No	Yes
RP11-434D9.1_ENSG00000249364	RP11-434D9-1	lncRNA	SIGLEC10_ENSG00000142512	SIGLEC10	Protein_coding	CCC	Inter		No	No	Yes
RP11-434D9.1_ENSG00000249364	RP11-434D9-1	lncRNA	SIGLEC12_ENSG00000254521	SIGLEC12	Protein_coding	CTRL+CCC	Inter		No	No	No
RP11-434D9.1_ENSG00000249364	RP11-434D9-1	lncRNA	SIGLEC5_ENSG00000105501	SIGLEC5	Protein_coding	CTRL	Inter		No	No	No
RP11-434D9.1_ENSG00000249364	RP11-434D9-1	lncRNA	SIGLEC6_ENSG00000105492	SIGLEC6	Protein_coding	No_correlation	Inter		No	No	No
RP11-434D9.1_ENSG00000249364	RP11-434D9-1	lncRNA	SIRPD_ENSG00000125900	SIRPD	Protein_coding	No_correlation	Inter		No	No	No
RP11-434D9.1_ENSG00000249364	RP11-434D9-1	lncRNA	SIRPG_ENSG00000089012	SIRPG	Protein_coding	No_correlation	Inter		No	No	No
RP11-434D9.1_ENSG00000249364	RP11-434D9-1	lncRNA	SIT1_ENSG00000137078	SIT1	Protein_coding	No_correlation	Inter		No	No	No
RP11-434D9.1_ENSG00000249364	RP11-434D9-1	lncRNA	SKA3_ENSG00000165480	SKA3	Protein_coding	No_correlation	Inter		No	No	No
RP11-434D9.1_ENSG00000249364	RP11-434D9-1	lncRNA	SKAP1_ENSG00000141293	SKAP1	Protein_coding	No_correlation	Inter		No	No	No
RP11-434D9.1_ENSG00000249364	RP11-434D9-1	lncRNA	SLA_ENSG00000155926	SLA	Protein_coding	No_correlation	Inter		No	No	Yes
RP11-434D9.1_ENSG00000249364	RP11-434D9-1	lncRNA	SLA2_ENSG00000101082	SLA2	Protein_coding	No_correlation	Inter		No	No	Yes
RP11-434D9.1_ENSG00000249364	RP11-434D9-1	lncRNA	SLAMF1_ENSG00000117090	SLAMF1	Protein_coding	No_correlation	Inter		No	No	Yes
RP11-434D9.1_ENSG00000249364	RP11-434D9-1	lncRNA	SLAMF6_ENSG00000162739	SLAMF6	Protein_coding	No_correlation	Inter		No	No	Yes
RP11-434D9.1_ENSG00000249364	RP11-434D9-1	lncRNA	SLAMF7_ENSG00000026751	SLAMF7	Protein_coding	No_correlation	Inter		No	No	Yes
RP11-434D9.1_ENSG00000249364	RP11-434D9-1	lncRNA	SLAMF8_ENSG00000158714	SLAMF8	Protein_coding	No_correlation	Inter		No	No	Yes
RP11-434D9.1_ENSG00000249364	RP11-434D9-1	lncRNA	SLC12A3_ENSG00000070915	SLC12A3	Protein_coding	No_correlation	Inter		No	No	No
RP11-434D9.1_ENSG00000249364	RP11-434D9-1	lncRNA	SLC16A6_ENSG00000108932	SLC16A6	Protein_coding	No_correlation	Inter		No	No	No
RP11-434D9.1_ENSG00000249364	RP11-434D9-1	lncRNA	SLC16A9_ENSG00000165449	SLC16A9	Protein_coding	No_correlation	Inter		No	No	Yes
RP11-434D9.1_ENSG00000249364	RP11-434D9-1	lncRNA	SLC24A2_ENSG00000155886	SLC24A2	Protein_coding	No_correlation	Inter		No	No	No
RP11-434D9.1_ENSG00000249364	RP11-434D9-1	lncRNA	SLC25A48_ENSG00000145832	SLC25A48	Protein_coding	No_correlation	Inter		No	No	No
RP11-434D9.1_ENSG00000249364	RP11-434D9-1	lncRNA	SLC27A2_ENSG00000140284	SLC27A2	Protein_coding	No_correlation	Inter		No	No	No
RP11-434D9.1_ENSG00000249364	RP11-434D9-1	lncRNA	SLC28A2_ENSG00000137860	SLC28A2	Protein_coding	CCC	Inter		No	No	No
RP11-434D9.1_ENSG00000249364	RP11-434D9-1	lncRNA	SLC29A4_ENSG00000164638	SLC29A4	Protein_coding	No_correlation	Inter		No	No	No
RP11-434D9.1_ENSG00000249364	RP11-434D9-1	lncRNA	SLC30A2_ENSG00000158014	SLC30A2	Protein_coding	CCC	Inter		No	No	No
RP11-434D9.1_ENSG00000249364	RP11-434D9-1	lncRNA	SLC31A2_ENSG00000136867	SLC31A2	Protein_coding	CCC	Inter		No	No	No
RP11-434D9.1_ENSG00000249364	RP11-434D9-1	lncRNA	SLC36A2_ENSG00000186335	SLC36A2	Protein_coding	No_correlation	Inter		No	No	No
RP11-434D9.1_ENSG00000249364	RP11-434D9-1	lncRNA	SLC38A8_ENSG00000166558	SLC38A8	Protein_coding	No_correlation	Inter		No	No	No
RP11-434D9.1_ENSG00000249364	RP11-434D9-1	lncRNA	SLC4A8_ENSG00000050438	SLC4A8	Protein_coding	No_correlation	Inter		No	No	Yes
RP11-434D9.1_ENSG00000249364	RP11-434D9-1	lncRNA	SLC6A11_ENSG00000132164	SLC6A11	Protein_coding	No_correlation	Inter		No	No	No
RP11-434D9.1_ENSG00000249364	RP11-434D9-1	lncRNA	SLC6A17_ENSG00000197106	SLC6A17	Protein_coding	No_correlation	Inter		No	No	No
RP11-434D9.1_ENSG00000249364	RP11-434D9-1	lncRNA	SLC6A9_ENSG00000196517	SLC6A9	Protein_coding	No_correlation	Inter		No	No	No
RP11-434D9.1_ENSG00000249364	RP11-434D9-1	lncRNA	SLCO5A1_ENSG00000137571	SLCO5A1	Protein_coding	No_correlation	Inter		No	No	No
RP11-434D9.1_ENSG00000249364	RP11-434D9-1	lncRNA	SLFN12L_ENSG00000205045	SLFN12L	Protein_coding	No_correlation	Inter		No	No	Yes
RP11-434D9.1_ENSG00000249364	RP11-434D9-1	lncRNA	SLFN14_ENSG00000236320	SLFN14	Protein_coding	CTRL	Inter		No	No	No
RP11-434D9.1_ENSG00000249364	RP11-434D9-1	lncRNA	SLITRK4_ENSG00000179542	SLITRK4	Protein_coding	No_correlation	Inter		No	No	No
RP11-434D9.1_ENSG00000249364	RP11-434D9-1	lncRNA	SMAP2_ENSG00000084070	SMAP2	Protein_coding	No_correlation	Inter		No	No	No
RP11-434D9.1_ENSG00000249364	RP11-434D9-1	lncRNA	SMPD3_ENSG00000103056	SMPD3	Protein_coding	No_correlation	Inter		No	No	Yes
RP11-434D9.1_ENSG00000249364	RP11-434D9-1	lncRNA	SMPDL3B_ENSG00000130768	SMPDL3B	Protein_coding	No_correlation	Inter		No	No	No
RP11-434D9.1_ENSG00000249364	RP11-434D9-1	lncRNA	SMTNL1_ENSG00000214872	SMTNL1	Protein_coding	No_correlation	Inter		No	No	No
RP11-434D9.1_ENSG00000249364	RP11-434D9-1	lncRNA	SMTNL2_ENSG00000188176	SMTNL2	Protein_coding	No_correlation	Inter		No	No	No
RP11-434D9.1_ENSG00000249364	RP11-434D9-1	lncRNA	SNORA40_ENSG00000212579	SNORA40	lncRNA	No_correlation	Intra		No	No	No
RP11-434D9.1_ENSG00000249364	RP11-434D9-1	lncRNA	SNX10_ENSG00000086300	SNX10	Protein_coding	CCC	Inter		No	No	Yes
RP11-434D9.1_ENSG00000249364	RP11-434D9-1	lncRNA	SNX20_ENSG00000167208	SNX20	Protein_coding	No_correlation	Inter		No	No	Yes
RP11-434D9.1_ENSG00000249364	RP11-434D9-1	lncRNA	SOAT2_ENSG00000167780	SOAT2	Protein_coding	No_correlation	Inter		No	No	Yes
RP11-434D9.1_ENSG00000249364	RP11-434D9-1	lncRNA	SOCS1_ENSG00000185338	SOCS1	Protein_coding	No_correlation	Inter		No	No	Yes
RP11-434D9.1_ENSG00000249364	RP11-434D9-1	lncRNA	SOCS3_ENSG00000184557	SOCS3	Protein_coding	No_correlation	Inter		No	No	No
RP11-434D9.1_ENSG00000249364	RP11-434D9-1	lncRNA	SOWAHA_ENSG00000198944	SOWAHA	Protein_coding	CCC	Inter		No	No	No
RP11-434D9.1_ENSG00000249364	RP11-434D9-1	lncRNA	SOWAHD_ENSG00000187808	SOWAHD	Protein_coding	No_correlation	Inter		No	No	No
RP11-434D9.1_ENSG00000249364	RP11-434D9-1	lncRNA	SP140_ENSG00000079263	SP140	Transcription_factor	No_correlation	Inter		No	No	Yes
RP11-434D9.1_ENSG00000249364	RP11-434D9-1	lncRNA	SPEF2_ENSG00000152582	SPEF2	Protein_coding	No_correlation	Inter		No	No	No
RP11-434D9.1_ENSG00000249364	RP11-434D9-1	lncRNA	SPERT_ENSG00000174015	SPERT	Protein_coding	No_correlation	Inter		No	No	No
RP11-434D9.1_ENSG00000249364	RP11-434D9-1	lncRNA	SPIB_ENSG00000269404	SPIB	Transcription_factor	No_correlation	Inter		No	No	Yes
RP11-434D9.1_ENSG00000249364	RP11-434D9-1	lncRNA	SPIC_ENSG00000166211	SPIC	Transcription_factor	CCC	Inter		No	No	No
RP11-434D9.1_ENSG00000249364	RP11-434D9-1	lncRNA	SPINK1_ENSG00000164266	SPINK1	Protein_coding	No_correlation	Inter		No	No	No
RP11-434D9.1_ENSG00000249364	RP11-434D9-1	lncRNA	SPN_ENSG00000197471	SPN	Protein_coding	No_correlation	Inter		No	No	Yes
RP11-434D9.1_ENSG00000249364	RP11-434D9-1	lncRNA	SPNS3_ENSG00000182557	SPNS3	Protein_coding	No_correlation	Inter		No	No	No
RP11-434D9.1_ENSG00000249364	RP11-434D9-1	lncRNA	SPOCK3_ENSG00000196104	SPOCK3	Protein_coding	No_correlation	Inter		No	No	No
RP11-434D9.1_ENSG00000249364	RP11-434D9-1	lncRNA	SPP1_ENSG00000118785	SPP1	Protein_coding	CTRL+CCC	Inter		No	No	No
RP11-434D9.1_ENSG00000249364	RP11-434D9-1	lncRNA	SPTA1_ENSG00000163554	SPTA1	Protein_coding	No_correlation	Inter		No	No	No
RP11-434D9.1_ENSG00000249364	RP11-434D9-1	lncRNA	SRMS_ENSG00000125508	SRMS	Protein_coding	No_correlation	Inter		No	No	No
RP11-434D9.1_ENSG00000249364	RP11-434D9-1	lncRNA	SRRM3_ENSG00000177679	SRRM3	Protein_coding	No_correlation	Inter		No	No	No
RP11-434D9.1_ENSG00000249364	RP11-434D9-1	lncRNA	SSTR2_ENSG00000180616	SSTR2	Protein_coding	No_correlation	Inter		No	No	Yes
RP11-434D9.1_ENSG00000249364	RP11-434D9-1	lncRNA	STAB2_ENSG00000136011	STAB2	Protein_coding	No_correlation	Inter		No	No	No
RP11-434D9.1_ENSG00000249364	RP11-434D9-1	lncRNA	STAC2_ENSG00000141750	STAC2	Protein_coding	No_correlation	Inter		No	No	No
RP11-434D9.1_ENSG00000249364	RP11-434D9-1	lncRNA	STAP1_ENSG00000035720	STAP1	Protein_coding	CCC	Inter		No	No	Yes
RP11-434D9.1_ENSG00000249364	RP11-434D9-1	lncRNA	STARD5_ENSG00000172345	STARD5	Protein_coding	No_correlation	Inter		No	No	No
RP11-434D9.1_ENSG00000249364	RP11-434D9-1	lncRNA	STK17B_ENSG00000081320	STK17B	Protein_coding	No_correlation	Inter		No	No	Yes
RP11-434D9.1_ENSG00000249364	RP11-434D9-1	lncRNA	STMND1_ENSG00000230873	STMND1	Protein_coding	CTRL	Inter		No	No	No
RP11-434D9.1_ENSG00000249364	RP11-434D9-1	lncRNA	STXBP2_ENSG00000076944	STXBP2	Protein_coding	No_correlation	Inter		No	No	No
RP11-434D9.1_ENSG00000249364	RP11-434D9-1	lncRNA	STYK1_ENSG00000060140	STYK1	Protein_coding	No_correlation	Inter		No	No	No
RP11-434D9.1_ENSG00000249364	RP11-434D9-1	lncRNA	SUCNR1_ENSG00000198829	SUCNR1	Protein_coding	CTRL	Inter		No	No	No
RP11-434D9.1_ENSG00000249364	RP11-434D9-1	lncRNA	SULT2B1_ENSG00000088002	SULT2B1	Protein_coding	No_correlation	Inter		No	No	No
RP11-434D9.1_ENSG00000249364	RP11-434D9-1	lncRNA	SUN5_ENSG00000167098	SUN5	Protein_coding	No_correlation	Inter		No	No	No
RP11-434D9.1_ENSG00000249364	RP11-434D9-1	lncRNA	SUSD3_ENSG00000157303	SUSD3	Protein_coding	No_correlation	Inter		No	No	No
RP11-434D9.1_ENSG00000249364	RP11-434D9-1	lncRNA	SUSD4_ENSG00000143502	SUSD4	Protein_coding	No_correlation	Inter		No	No	No
RP11-434D9.1_ENSG00000249364	RP11-434D9-1	lncRNA	SYK_ENSG00000165025	SYK	Protein_coding	No_correlation	Inter		No	No	Yes
RP11-434D9.1_ENSG00000249364	RP11-434D9-1	lncRNA	SYN1_ENSG00000008056	SYN1	Protein_coding	No_correlation	Inter		No	No	No
RP11-434D9.1_ENSG00000249364	RP11-434D9-1	lncRNA	SYNDIG1L_ENSG00000183379	SYNDIG1L	Protein_coding	CTRL+CCC	Inter		No	No	No
RP11-434D9.1_ENSG00000249364	RP11-434D9-1	lncRNA	SYT13_ENSG00000019505	SYT13	Protein_coding	CCC	Inter		No	No	No
RP11-434D9.1_ENSG00000249364	RP11-434D9-1	lncRNA	TACSTD2_ENSG00000184292	TACSTD2	Protein_coding	No_correlation	Inter		No	No	Yes
RP11-434D9.1_ENSG00000249364	RP11-434D9-1	lncRNA	TAGAP_ENSG00000164691	TAGAP	Protein_coding	No_correlation	Inter		No	No	Yes
RP11-434D9.1_ENSG00000249364	RP11-434D9-1	lncRNA	TBC1D10C_ENSG00000175463	TBC1D10C	Protein_coding	No_correlation	Inter		No	No	No
RP11-434D9.1_ENSG00000249364	RP11-434D9-1	lncRNA	TBX21_ENSG00000073861	TBX21	Transcription_factor	No_correlation	Inter		No	No	No
RP11-434D9.1_ENSG00000249364	RP11-434D9-1	lncRNA	TCEB3C_ENSG00000183791	TCEB3C	Protein_coding	No_correlation	Inter		No	No	No
RP11-434D9.1_ENSG00000249364	RP11-434D9-1	lncRNA	TCERG1L_ENSG00000176769	TCERG1L	Protein_coding	No_correlation	Inter		No	No	Yes
RP11-434D9.1_ENSG00000249364	RP11-434D9-1	lncRNA	TCF24_ENSG00000261787	TCF24	Transcription_factor	No_correlation	Inter		No	No	Yes
RP11-434D9.1_ENSG00000249364	RP11-434D9-1	lncRNA	TDRD9_ENSG00000156414	TDRD9	Protein_coding	No_correlation	Inter		No	No	No
RP11-434D9.1_ENSG00000249364	RP11-434D9-1	lncRNA	TEDDM1_ENSG00000203730	TEDDM1	Protein_coding	No_correlation	Inter		No	No	No
RP11-434D9.1_ENSG00000249364	RP11-434D9-1	lncRNA	TESPA1_ENSG00000135426	TESPA1	Protein_coding	No_correlation	Inter		No	No	Yes
RP11-434D9.1_ENSG00000249364	RP11-434D9-1	lncRNA	TEX11_ENSG00000120498	TEX11	Protein_coding	No_correlation	Inter		No	No	No
RP11-434D9.1_ENSG00000249364	RP11-434D9-1	lncRNA	TFAP2C_ENSG00000087510	TFAP2C	Transcription_factor	No_correlation	Inter		No	No	No
RP11-434D9.1_ENSG00000249364	RP11-434D9-1	lncRNA	TFEC_ENSG00000105967	TFEC	Transcription_factor	No_correlation	Inter		No	No	No
RP11-434D9.1_ENSG00000249364	RP11-434D9-1	lncRNA	THBS1_ENSG00000137801	THBS1	Protein_coding	CTRL+CCC	Inter		No	No	Yes
RP11-434D9.1_ENSG00000249364	RP11-434D9-1	lncRNA	THEMIS_ENSG00000172673	THEMIS	Protein_coding	No_correlation	Inter		No	No	Yes
RP11-434D9.1_ENSG00000249364	RP11-434D9-1	lncRNA	THEMIS2_ENSG00000130775	THEMIS2	Protein_coding	CTRL	Inter		No	No	No
RP11-434D9.1_ENSG00000249364	RP11-434D9-1	lncRNA	THRSP_ENSG00000151365	THRSP	Protein_coding	No_correlation	Inter		No	No	No
RP11-434D9.1_ENSG00000249364	RP11-434D9-1	lncRNA	THY1_ENSG00000154096	THY1	Protein_coding	No_correlation	Inter		No	No	Yes
RP11-434D9.1_ENSG00000249364	RP11-434D9-1	lncRNA	TIFAB_ENSG00000255833	TIFAB	Protein_coding	No_correlation	Inter		No	No	Yes
RP11-434D9.1_ENSG00000249364	RP11-434D9-1	lncRNA	TIGIT_ENSG00000181847	TIGIT	Protein_coding	No_correlation	Inter		No	No	Yes
RP11-434D9.1_ENSG00000249364	RP11-434D9-1	lncRNA	TINCR_ENSG00000223573	TINCR	lncRNA	No_correlation	Intra		No	No	No
RP11-434D9.1_ENSG00000249364	RP11-434D9-1	lncRNA	TLR10_ENSG00000174123	TLR10	Protein_coding	No_correlation	Inter		No	No	No
RP11-434D9.1_ENSG00000249364	RP11-434D9-1	lncRNA	TLR6_ENSG00000174130	TLR6	Protein_coding	CCC	Inter		No	No	Yes
RP11-434D9.1_ENSG00000249364	RP11-434D9-1	lncRNA	TLR7_ENSG00000196664	TLR7	Protein_coding	CCC	Inter		No	No	No
RP11-434D9.1_ENSG00000249364	RP11-434D9-1	lncRNA	TLR8_ENSG00000101916	TLR8	Protein_coding	CTRL+CCC	Inter		No	No	No
RP11-434D9.1_ENSG00000249364	RP11-434D9-1	lncRNA	TMC2_ENSG00000149488	TMC2	Protein_coding	CCC	Inter		No	No	No
RP11-434D9.1_ENSG00000249364	RP11-434D9-1	lncRNA	TMC3_ENSG00000188869	TMC3	Protein_coding	No_correlation	Inter		No	No	Yes
RP11-434D9.1_ENSG00000249364	RP11-434D9-1	lncRNA	TMC8_ENSG00000167895	TMC8	Protein_coding	No_correlation	Inter		No	No	No
RP11-434D9.1_ENSG00000249364	RP11-434D9-1	lncRNA	TMEM130_ENSG00000166448	TMEM130	Protein_coding	CCC	Inter		No	No	Yes
RP11-434D9.1_ENSG00000249364	RP11-434D9-1	lncRNA	TMEM132E_ENSG00000181291	TMEM132E	Protein_coding	No_correlation	Inter		No	No	Yes
RP11-434D9.1_ENSG00000249364	RP11-434D9-1	lncRNA	TMEM150B_ENSG00000180061	TMEM150B	Protein_coding	CCC	Inter		No	No	Yes
RP11-434D9.1_ENSG00000249364	RP11-434D9-1	lncRNA	TMEM151A_ENSG00000179292	TMEM151A	Protein_coding	No_correlation	Inter		No	No	No
RP11-434D9.1_ENSG00000249364	RP11-434D9-1	lncRNA	TMEM151B_ENSG00000178233	TMEM151B	Protein_coding	CCC	Inter		No	No	No
RP11-434D9.1_ENSG00000249364	RP11-434D9-1	lncRNA	TMEM156_ENSG00000121895	TMEM156	Protein_coding	No_correlation	Inter		No	No	Yes
RP11-434D9.1_ENSG00000249364	RP11-434D9-1	lncRNA	TMEM169_ENSG00000163449	TMEM169	Protein_coding	No_correlation	Inter		No	No	No
RP11-434D9.1_ENSG00000249364	RP11-434D9-1	lncRNA	TMEM191C_ENSG00000206140	TMEM191C	lncRNA	No_correlation	Intra		No	No	No
RP11-434D9.1_ENSG00000249364	RP11-434D9-1	lncRNA	TMEM200A_ENSG00000164484	TMEM200A	Protein_coding	CCC	Inter		No	No	No
RP11-434D9.1_ENSG00000249364	RP11-434D9-1	lncRNA	TMEM244_ENSG00000203756	TMEM244	Protein_coding	No_correlation	Inter		No	No	No
RP11-434D9.1_ENSG00000249364	RP11-434D9-1	lncRNA	TMEM35_ENSG00000126950	TMEM35	Protein_coding	No_correlation	Inter		No	No	No
RP11-434D9.1_ENSG00000249364	RP11-434D9-1	lncRNA	TMEM92_ENSG00000167105	TMEM92	Protein_coding	No_correlation	Inter		No	No	No
RP11-434D9.1_ENSG00000249364	RP11-434D9-1	lncRNA	TMPRSS13_ENSG00000137747	TMPRSS13	Protein_coding	No_correlation	Inter		No	No	No
RP11-434D9.1_ENSG00000249364	RP11-434D9-1	lncRNA	TMPRSS2_ENSG00000184012	TMPRSS2	Protein_coding	No_correlation	Inter		No	No	No
RP11-434D9.1_ENSG00000249364	RP11-434D9-1	lncRNA	TMPRSS3_ENSG00000160183	TMPRSS3	Protein_coding	No_correlation	Inter		No	No	No
RP11-434D9.1_ENSG00000249364	RP11-434D9-1	lncRNA	TNFAIP3_ENSG00000118503	TNFAIP3	Protein_coding	No_correlation	Inter		No	No	Yes
RP11-434D9.1_ENSG00000249364	RP11-434D9-1	lncRNA	TNFAIP8L2_ENSG00000163154	TNFAIP8L2	Protein_coding	No_correlation	Inter		No	No	Yes
RP11-434D9.1_ENSG00000249364	RP11-434D9-1	lncRNA	TNFRSF11B_ENSG00000164761	TNFRSF11B	Protein_coding	No_correlation	Inter		No	No	Yes
RP11-434D9.1_ENSG00000249364	RP11-434D9-1	lncRNA	TNFRSF13B_ENSG00000240505	TNFRSF13B	Protein_coding	No_correlation	Inter		No	No	No
RP11-434D9.1_ENSG00000249364	RP11-434D9-1	lncRNA	TNFRSF17_ENSG00000048462	TNFRSF17	Protein_coding	No_correlation	Inter		No	No	No
RP11-434D9.1_ENSG00000249364	RP11-434D9-1	lncRNA	TNFRSF18_ENSG00000186891	TNFRSF18	Protein_coding	No_correlation	Inter		No	No	No
RP11-434D9.1_ENSG00000249364	RP11-434D9-1	lncRNA	TNFRSF19_ENSG00000127863	TNFRSF19	Protein_coding	CCC	Inter		No	No	Yes
RP11-434D9.1_ENSG00000249364	RP11-434D9-1	lncRNA	TNFSF14_ENSG00000125735	TNFSF14	Protein_coding	No_correlation	Inter		No	No	Yes
RP11-434D9.1_ENSG00000249364	RP11-434D9-1	lncRNA	TNFSF8_ENSG00000106952	TNFSF8	Protein_coding	No_correlation	Inter		No	No	Yes
RP11-434D9.1_ENSG00000249364	RP11-434D9-1	lncRNA	TNIP3_ENSG00000050730	TNIP3	Protein_coding	No_correlation	Inter		No	No	Yes
RP11-434D9.1_ENSG00000249364	RP11-434D9-1	lncRNA	TNMD_ENSG00000000005	TNMD	Protein_coding	No_correlation	Inter		No	No	No
RP11-434D9.1_ENSG00000249364	RP11-434D9-1	lncRNA	TNNI1_ENSG00000159173	TNNI1	Protein_coding	No_correlation	Inter		No	No	No
RP11-434D9.1_ENSG00000249364	RP11-434D9-1	lncRNA	TNR_ENSG00000116147	TNR	Protein_coding	No_correlation	Inter		No	No	Yes
RP11-434D9.1_ENSG00000249364	RP11-434D9-1	lncRNA	TNS4_ENSG00000131746	TNS4	Protein_coding	No_correlation	Inter		No	No	No
RP11-434D9.1_ENSG00000249364	RP11-434D9-1	lncRNA	TOX_ENSG00000198846	TOX	Protein_coding	No_correlation	Inter		No	No	Yes
RP11-434D9.1_ENSG00000249364	RP11-434D9-1	lncRNA	TP63_ENSG00000073282	TP63	Transcription_factor	CCC	Inter		No	No	No
RP11-434D9.1_ENSG00000249364	RP11-434D9-1	lncRNA	TPSAB1_ENSG00000172236	TPSAB1	Protein_coding	No_correlation	Inter		No	No	No
RP11-434D9.1_ENSG00000249364	RP11-434D9-1	lncRNA	TPTE2_ENSG00000132958	TPTE2	Protein_coding	No_correlation	Inter		No	No	No
RP11-434D9.1_ENSG00000249364	RP11-434D9-1	lncRNA	TRABD2A_ENSG00000186854	TRABD2A	Protein_coding	No_correlation	Inter		No	No	Yes
RP11-434D9.1_ENSG00000249364	RP11-434D9-1	lncRNA	TRAF1_ENSG00000056558	TRAF1	Protein_coding	No_correlation	Inter		No	No	Yes
RP11-434D9.1_ENSG00000249364	RP11-434D9-1	lncRNA	TRAF3IP3_ENSG00000009790	TRAF3IP3	Protein_coding	No_correlation	Inter		No	No	Yes
RP11-434D9.1_ENSG00000249364	RP11-434D9-1	lncRNA	TRAT1_ENSG00000163519	TRAT1	Protein_coding	No_correlation	Inter		No	No	No
RP11-434D9.1_ENSG00000249364	RP11-434D9-1	lncRNA	TRBV11-2_ENSG00000241657	TRBV11-2	lncRNA	No_correlation	Intra		No	No	No
RP11-434D9.1_ENSG00000249364	RP11-434D9-1	lncRNA	TREM2_ENSG00000095970	TREM2	Protein_coding	No_correlation	Inter		No	No	No
RP11-434D9.1_ENSG00000249364	RP11-434D9-1	lncRNA	TRERF1_ENSG00000124496	TRERF1	Transcription_factor	No_correlation	Inter		No	No	Yes
RP11-434D9.1_ENSG00000249364	RP11-434D9-1	lncRNA	TRH_ENSG00000170893	TRH	Protein_coding	CTRL	Inter		No	No	No
RP11-434D9.1_ENSG00000249364	RP11-434D9-1	lncRNA	TRHDE_ENSG00000072657	TRHDE	Protein_coding	No_correlation	Inter		No	No	No
RP11-434D9.1_ENSG00000249364	RP11-434D9-1	lncRNA	TRIM14_ENSG00000106785	TRIM14	Protein_coding	No_correlation	Inter		No	No	No
RP11-434D9.1_ENSG00000249364	RP11-434D9-1	lncRNA	TRPV3_ENSG00000167723	TRPV3	Protein_coding	No_correlation	Inter		No	No	No
RP11-434D9.1_ENSG00000249364	RP11-434D9-1	lncRNA	TSC22D3_ENSG00000157514	TSC22D3	Protein_coding	No_correlation	Inter		No	No	No
RP11-434D9.1_ENSG00000249364	RP11-434D9-1	lncRNA	TTC22_ENSG00000006555	TTC22	Protein_coding	No_correlation	Inter		No	No	No
RP11-434D9.1_ENSG00000249364	RP11-434D9-1	lncRNA	TTC24_ENSG00000187862	TTC24	Protein_coding	No_correlation	Inter		No	No	No
RP11-434D9.1_ENSG00000249364	RP11-434D9-1	lncRNA	TUBA3D_ENSG00000075886	TUBA3D	Protein_coding	No_correlation	Inter		No	No	No
RP11-434D9.1_ENSG00000249364	RP11-434D9-1	lncRNA	UBASH3A_ENSG00000160185	UBASH3A	Protein_coding	No_correlation	Inter		No	No	Yes
RP11-434D9.1_ENSG00000249364	RP11-434D9-1	lncRNA	UBD_ENSG00000213886	UBD	Protein_coding	No_correlation	Inter		No	No	Yes
RP11-434D9.1_ENSG00000249364	RP11-434D9-1	lncRNA	UCP1_ENSG00000109424	UCP1	Protein_coding	No_correlation	Inter		No	No	No
RP11-434D9.1_ENSG00000249364	RP11-434D9-1	lncRNA	UGT3A2_ENSG00000168671	UGT3A2	Protein_coding	No_correlation	Inter		No	No	Yes
RP11-434D9.1_ENSG00000249364	RP11-434D9-1	lncRNA	UNC80_ENSG00000144406	UNC80	Protein_coding	No_correlation	Inter		No	No	Yes
RP11-434D9.1_ENSG00000249364	RP11-434D9-1	lncRNA	UPK1B_ENSG00000114638	UPK1B	Protein_coding	No_correlation	Inter		No	No	No
RP11-434D9.1_ENSG00000249364	RP11-434D9-1	lncRNA	UPK3B_ENSG00000243566	UPK3B	Protein_coding	No_correlation	Inter		No	No	No
RP11-434D9.1_ENSG00000249364	RP11-434D9-1	lncRNA	UTS2_ENSG00000049247	UTS2	Protein_coding	No_correlation	Inter		No	No	No
RP11-434D9.1_ENSG00000249364	RP11-434D9-1	lncRNA	UTS2R_ENSG00000181408	UTS2R	Protein_coding	No_correlation	Inter		No	No	No
RP11-434D9.1_ENSG00000249364	RP11-434D9-1	lncRNA	VAV1_ENSG00000141968	VAV1	Protein_coding	No_correlation	Inter		No	No	No
RP11-434D9.1_ENSG00000249364	RP11-434D9-1	lncRNA	VAX2_ENSG00000116035	VAX2	Transcription_factor	No_correlation	Inter		No	No	No
RP11-434D9.1_ENSG00000249364	RP11-434D9-1	lncRNA	VNN1_ENSG00000112299	VNN1	Protein_coding	No_correlation	Inter		No	No	Yes
RP11-434D9.1_ENSG00000249364	RP11-434D9-1	lncRNA	VSIG1_ENSG00000101842	VSIG1	Protein_coding	CCC	Inter		No	No	No
RP11-434D9.1_ENSG00000249364	RP11-434D9-1	lncRNA	VSIG8_ENSG00000243284	VSIG8	Protein_coding	No_correlation	Inter		No	No	No
RP11-434D9.1_ENSG00000249364	RP11-434D9-1	lncRNA	VWC2L_ENSG00000174453	VWC2L	Protein_coding	No_correlation	Inter		No	No	Yes
RP11-434D9.1_ENSG00000249364	RP11-434D9-1	lncRNA	WAS_ENSG00000015285	WAS	Protein_coding	No_correlation	Inter		No	No	No
RP11-434D9.1_ENSG00000249364	RP11-434D9-1	lncRNA	WBP2NL_ENSG00000183066	WBP2NL	Protein_coding	No_correlation	Inter		No	No	No
RP11-434D9.1_ENSG00000249364	RP11-434D9-1	lncRNA	WBSCR27_ENSG00000165171	WBSCR27	Protein_coding	No_correlation	Inter		No	No	No
RP11-434D9.1_ENSG00000249364	RP11-434D9-1	lncRNA	WDFY4_ENSG00000128815	WDFY4	Protein_coding	No_correlation	Inter		No	No	Yes
RP11-434D9.1_ENSG00000249364	RP11-434D9-1	lncRNA	WDR65_ENSG00000243710	WDR65	Protein_coding	CCC	Inter		No	No	No
RP11-434D9.1_ENSG00000249364	RP11-434D9-1	lncRNA	WDR93_ENSG00000140527	WDR93	Protein_coding	No_correlation	Inter		No	No	No
RP11-434D9.1_ENSG00000249364	RP11-434D9-1	lncRNA	WFDC2_ENSG00000101443	WFDC2	Protein_coding	No_correlation	Inter		No	No	Yes
RP11-434D9.1_ENSG00000249364	RP11-434D9-1	lncRNA	WNT1_ENSG00000125084	WNT1	Protein_coding	No_correlation	Inter		No	No	No
RP11-434D9.1_ENSG00000249364	RP11-434D9-1	lncRNA	WNT10A_ENSG00000135925	WNT10A	Protein_coding	No_correlation	Inter		No	No	No
RP11-434D9.1_ENSG00000249364	RP11-434D9-1	lncRNA	WNT10B_ENSG00000169884	WNT10B	Protein_coding	No_correlation	Inter		No	No	No
RP11-434D9.1_ENSG00000249364	RP11-434D9-1	lncRNA	XCL1_ENSG00000143184	XCL1	Protein_coding	No_correlation	Inter		No	No	No
RP11-434D9.1_ENSG00000249364	RP11-434D9-1	lncRNA	XCL2_ENSG00000143185	XCL2	Protein_coding	No_correlation	Inter		No	No	No
RP11-434D9.1_ENSG00000249364	RP11-434D9-1	lncRNA	XCR1_ENSG00000173578	XCR1	Protein_coding	No_correlation	Inter		No	No	No
RP11-434D9.1_ENSG00000249364	RP11-434D9-1	lncRNA	XG_ENSG00000124343	XG	Protein_coding	No_correlation	Inter		No	No	No
RP11-434D9.1_ENSG00000249364	RP11-434D9-1	lncRNA	XIRP1_ENSG00000168334	XIRP1	Protein_coding	No_correlation	Inter		No	No	No
RP11-434D9.1_ENSG00000249364	RP11-434D9-1	lncRNA	ZAP70_ENSG00000115085	ZAP70	Protein_coding	No_correlation	Inter		No	No	Yes
RP11-434D9.1_ENSG00000249364	RP11-434D9-1	lncRNA	ZBED2_ENSG00000177494	ZBED2	Transcription_factor	CTRL	Inter		No	No	Yes
RP11-434D9.1_ENSG00000249364	RP11-434D9-1	lncRNA	ZBP1_ENSG00000124256	ZBP1	Protein_coding	No_correlation	Inter		No	No	Yes
RP11-434D9.1_ENSG00000249364	RP11-434D9-1	lncRNA	ZBTB8B_ENSG00000273274	ZBTB8B	Transcription_factor	No_correlation	Inter		No	No	No
RP11-434D9.1_ENSG00000249364	RP11-434D9-1	lncRNA	ZC3H12D_ENSG00000178199	ZC3H12D	Protein_coding	No_correlation	Inter		No	No	Yes
RP11-434D9.1_ENSG00000249364	RP11-434D9-1	lncRNA	ZCCHC5_ENSG00000179300	ZCCHC5	Protein_coding	No_correlation	Inter		No	No	No
RP11-434D9.1_ENSG00000249364	RP11-434D9-1	lncRNA	ZDHHC19_ENSG00000163958	ZDHHC19	Protein_coding	No_correlation	Inter		No	No	No
RP11-434D9.1_ENSG00000249364	RP11-434D9-1	lncRNA	ZFP57_ENSG00000204644	ZFP57	Transcription_factor	CCC	Inter		No	No	No
RP11-434D9.1_ENSG00000249364	RP11-434D9-1	lncRNA	ZG16B_ENSG00000162078	ZG16B	Protein_coding	No_correlation	Inter		No	No	No
RP11-434D9.1_ENSG00000249364	RP11-434D9-1	lncRNA	ZMYND10_ENSG00000004838	ZMYND10	Protein_coding	No_correlation	Inter		No	No	No
RP11-434D9.1_ENSG00000249364	RP11-434D9-1	lncRNA	ZMYND15_ENSG00000141497	ZMYND15	Protein_coding	No_correlation	Inter		No	No	No
RP11-434D9.1_ENSG00000249364	RP11-434D9-1	lncRNA	ZNF215_ENSG00000149054	ZNF215	Transcription_factor	No_correlation	Inter		No	No	Yes
RP11-434D9.1_ENSG00000249364	RP11-434D9-1	lncRNA	ZNF683_ENSG00000176083	ZNF683	Transcription_factor	No_correlation	Inter		No	No	No
RP11-434D9.1_ENSG00000249364	RP11-434D9-1	lncRNA	ZNF730_ENSG00000183850	ZNF730	Transcription_factor	No_correlation	Inter		No	No	No
RP11-434D9.1_ENSG00000249364	RP11-434D9-1	lncRNA	ZNF788_ENSG00000214189	ZNF788	Protein_coding	No_correlation	Inter		No	No	No
RP11-434D9.1_ENSG00000249364	RP11-434D9-1	lncRNA	ZNF80_ENSG00000174255	ZNF80	Transcription_factor	No_correlation	Inter		No	No	No
RP11-434D9.1_ENSG00000249364	RP11-434D9-1	lncRNA	ZNF804A_ENSG00000170396	ZNF804A	Transcription_factor	No_correlation	Inter		No	No	Yes
RP11-434D9.1_ENSG00000249364	RP11-434D9-1	lncRNA	ZNF812_ENSG00000224689	ZNF812	Protein_coding	CCC	Inter		No	No	No
RP11-434D9.1_ENSG00000249364	RP11-434D9-1	lncRNA	ZNF831_ENSG00000124203	ZNF831	Transcription_factor	No_correlation	Inter		No	No	No
RP11-451M19.3_ENSG00000203876	RP11-451M19-3	Protein_coding	RP11-451M19.3_ENSG00000203876	RP11-451M19-3	Protein_coding	No_correlation	Intra		No	No	No
RP11-451M19.3_ENSG00000203876	RP11-451M19-3	Protein_coding	RP11-533O20.2_ENSG00000223946	RP11-533O20-2	lncRNA	CCC	Inter		No	No	No
RP11-451M19.3_ENSG00000203876	RP11-451M19-3	Protein_coding	RP11-621L6.3_ENSG00000273321	RP11-621L6-3	lncRNA	No_correlation	Inter		No	No	No
RP11-451M19.3_ENSG00000203876	RP11-451M19-3	Protein_coding	RP11-644F5.10_ENSG00000258311	RP11-644F5-10	Protein_coding	CCC	Intra		No	No	No
RP11-451M19.3_ENSG00000203876	RP11-451M19-3	Protein_coding	RP11-6L6.2_ENSG00000250673	RP11-6L6-2	Protein_coding	CCC	Intra		No	No	No
RP11-451M19.3_ENSG00000203876	RP11-451M19-3	Protein_coding	RP11-766F14.2_ENSG00000248713	RP11-766F14-2	Protein_coding	No_correlation	Intra		No	No	No
RP11-451M19.3_ENSG00000203876	RP11-451M19-3	Protein_coding	RP11-796G6.2_ENSG00000258512	RP11-796G6-2	Protein_coding	No_correlation	Intra		No	No	No
RP11-451M19.3_ENSG00000203876	RP11-451M19-3	Protein_coding	RP11-986E7.7_ENSG00000273259	RP11-986E7-7	Protein_coding	No_correlation	Intra		No	No	No
RP11-451M19.3_ENSG00000203876	RP11-451M19-3	Protein_coding	RRAD_ENSG00000166592	RRAD	Protein_coding	No_correlation	Intra		No	No	No
RP11-451M19.3_ENSG00000203876	RP11-451M19-3	Protein_coding	RTKN2_ENSG00000182010	RTKN2	Protein_coding	No_correlation	Intra		No	No	No
RP11-451M19.3_ENSG00000203876	RP11-451M19-3	Protein_coding	RTN1_ENSG00000139970	RTN1	Protein_coding	No_correlation	Intra		No	No	Yes
RP11-451M19.3_ENSG00000203876	RP11-451M19-3	Protein_coding	RTN4RL1_ENSG00000185924	RTN4RL1	Protein_coding	No_correlation	Intra		No	No	Yes
RP11-451M19.3_ENSG00000203876	RP11-451M19-3	Protein_coding	RUFY4_ENSG00000188282	RUFY4	Protein_coding	No_correlation	Intra		No	No	No
RP11-451M19.3_ENSG00000203876	RP11-451M19-3	Protein_coding	RUNX2_ENSG00000124813	RUNX2	Transcription_factor	No_correlation	Inter		No	No	No
RP11-451M19.3_ENSG00000203876	RP11-451M19-3	Protein_coding	RUNX3_ENSG00000020633	RUNX3	Transcription_factor	CCC	Inter		No	No	Yes
RP11-451M19.3_ENSG00000203876	RP11-451M19-3	Protein_coding	S100A3_ENSG00000188015	S100A3	Protein_coding	No_correlation	Intra		No	No	No
RP11-451M19.3_ENSG00000203876	RP11-451M19-3	Protein_coding	S100Z_ENSG00000171643	S100Z	Protein_coding	No_correlation	Intra		No	No	No
RP11-451M19.3_ENSG00000203876	RP11-451M19-3	Protein_coding	S1PR4_ENSG00000125910	S1PR4	Protein_coding	CCC	Intra		No	No	Yes
RP11-451M19.3_ENSG00000203876	RP11-451M19-3	Protein_coding	SAA1_ENSG00000173432	SAA1	Protein_coding	No_correlation	Intra		No	No	No
RP11-451M19.3_ENSG00000203876	RP11-451M19-3	Protein_coding	SACS-AS1_ENSG00000229558	SACS-AS1	lncRNA	No_correlation	Inter		No	No	No
RP11-451M19.3_ENSG00000203876	RP11-451M19-3	Protein_coding	SALL1_ENSG00000103449	SALL1	Transcription_factor	No_correlation	Inter		No	No	Yes
RP11-451M19.3_ENSG00000203876	RP11-451M19-3	Protein_coding	SAMD3_ENSG00000164483	SAMD3	Protein_coding	No_correlation	Intra		No	No	Yes
RP11-451M19.3_ENSG00000203876	RP11-451M19-3	Protein_coding	SAMSN1_ENSG00000155307	SAMSN1	Protein_coding	No_correlation	Intra		No	No	Yes
RP11-451M19.3_ENSG00000203876	RP11-451M19-3	Protein_coding	SASH3_ENSG00000122122	SASH3	Protein_coding	No_correlation	Intra		No	No	No
RP11-451M19.3_ENSG00000203876	RP11-451M19-3	Protein_coding	SBK2_ENSG00000187550	SBK2	Protein_coding	CCC	Intra		No	No	No
RP11-451M19.3_ENSG00000203876	RP11-451M19-3	Protein_coding	SCD_ENSG00000099194	SCD	Protein_coding	No_correlation	Intra		No	No	No
RP11-451M19.3_ENSG00000203876	RP11-451M19-3	Protein_coding	SCGB1D2_ENSG00000124935	SCGB1D2	Protein_coding	CCC	Intra		No	No	No
RP11-451M19.3_ENSG00000203876	RP11-451M19-3	Protein_coding	SCGB3A2_ENSG00000164265	SCGB3A2	Protein_coding	CCC	Intra		No	No	No
RP11-451M19.3_ENSG00000203876	RP11-451M19-3	Protein_coding	SCGN_ENSG00000079689	SCGN	Protein_coding	CCC	Intra		No	No	No
RP11-451M19.3_ENSG00000203876	RP11-451M19-3	Protein_coding	SCIMP_ENSG00000161929	SCIMP	Protein_coding	No_correlation	Intra		No	No	No
RP11-451M19.3_ENSG00000203876	RP11-451M19-3	Protein_coding	SCML4_ENSG00000146285	SCML4	Transcription_factor	No_correlation	Inter		No	No	Yes
RP11-451M19.3_ENSG00000203876	RP11-451M19-3	Protein_coding	SCN2B_ENSG00000149575	SCN2B	Protein_coding	CCC	Intra		No	No	Yes
RP11-451M19.3_ENSG00000203876	RP11-451M19-3	Protein_coding	SCNN1B_ENSG00000168447	SCNN1B	Protein_coding	No_correlation	Intra		No	No	No
RP11-451M19.3_ENSG00000203876	RP11-451M19-3	Protein_coding	SCUBE1_ENSG00000159307	SCUBE1	Protein_coding	CCC	Intra		No	No	Yes
RP11-451M19.3_ENSG00000203876	RP11-451M19-3	Protein_coding	SDC1_ENSG00000115884	SDC1	Protein_coding	No_correlation	Intra		No	No	No
RP11-451M19.3_ENSG00000203876	RP11-451M19-3	Protein_coding	SEL1L3_ENSG00000091490	SEL1L3	Protein_coding	No_correlation	Intra		No	No	No
RP11-451M19.3_ENSG00000203876	RP11-451M19-3	Protein_coding	SELE_ENSG00000007908	SELE	Protein_coding	No_correlation	Intra		No	No	No
RP11-451M19.3_ENSG00000203876	RP11-451M19-3	Protein_coding	SELPLG_ENSG00000110876	SELPLG	Protein_coding	No_correlation	Intra		No	No	Yes
RP11-451M19.3_ENSG00000203876	RP11-451M19-3	Protein_coding	SEMA4A_ENSG00000196189	SEMA4A	Protein_coding	CCC	Intra		No	No	Yes
RP11-451M19.3_ENSG00000203876	RP11-451M19-3	Protein_coding	SEPT1_ENSG00000180096	SEPT1	Protein_coding	CCC	Intra		No	No	No
RP11-451M19.3_ENSG00000203876	RP11-451M19-3	Protein_coding	SERPINA1_ENSG00000197249	SERPINA1	Protein_coding	No_correlation	Intra		No	No	No
RP11-451M19.3_ENSG00000203876	RP11-451M19-3	Protein_coding	SEZ6L_ENSG00000100095	SEZ6L	Protein_coding	No_correlation	Intra		No	No	No
RP11-451M19.3_ENSG00000203876	RP11-451M19-3	Protein_coding	SFRP4_ENSG00000106483	SFRP4	Protein_coding	No_correlation	Intra		No	No	No
RP11-451M19.3_ENSG00000203876	RP11-451M19-3	Protein_coding	SFRP5_ENSG00000120057	SFRP5	Protein_coding	No_correlation	Intra		No	No	No
RP11-451M19.3_ENSG00000203876	RP11-451M19-3	Protein_coding	SH2D1A_ENSG00000183918	SH2D1A	Protein_coding	No_correlation	Intra		No	No	No
RP11-451M19.3_ENSG00000203876	RP11-451M19-3	Protein_coding	SH2D2A_ENSG00000027869	SH2D2A	Protein_coding	No_correlation	Intra		No	No	Yes
RP11-451M19.3_ENSG00000203876	RP11-451M19-3	Protein_coding	SH2D6_ENSG00000152292	SH2D6	Protein_coding	No_correlation	Intra		No	No	No
RP11-451M19.3_ENSG00000203876	RP11-451M19-3	Protein_coding	SH2D7_ENSG00000183476	SH2D7	Protein_coding	No_correlation	Intra		No	No	No
RP11-451M19.3_ENSG00000203876	RP11-451M19-3	Protein_coding	SH3GL3_ENSG00000140600	SH3GL3	Protein_coding	No_correlation	Intra		No	No	No
RP11-451M19.3_ENSG00000203876	RP11-451M19-3	Protein_coding	SH3TC2_ENSG00000169247	SH3TC2	Protein_coding	No_correlation	Intra		No	No	Yes
RP11-451M19.3_ENSG00000203876	RP11-451M19-3	Protein_coding	SHD_ENSG00000105251	SHD	Protein_coding	No_correlation	Intra		No	No	No
RP11-451M19.3_ENSG00000203876	RP11-451M19-3	Protein_coding	SHISA2_ENSG00000180730	SHISA2	Protein_coding	No_correlation	Intra		No	No	No
RP11-451M19.3_ENSG00000203876	RP11-451M19-3	Protein_coding	SHISA3_ENSG00000178343	SHISA3	Protein_coding	No_correlation	Intra		No	No	No
RP11-451M19.3_ENSG00000203876	RP11-451M19-3	Protein_coding	SHISA8_ENSG00000234965	SHISA8	Protein_coding	No_correlation	Intra		No	No	No
RP11-451M19.3_ENSG00000203876	RP11-451M19-3	Protein_coding	SIDT1_ENSG00000072858	SIDT1	Protein_coding	No_correlation	Intra		No	No	Yes
RP11-451M19.3_ENSG00000203876	RP11-451M19-3	Protein_coding	SIGLEC10_ENSG00000142512	SIGLEC10	Protein_coding	No_correlation	Intra		No	No	Yes
RP11-451M19.3_ENSG00000203876	RP11-451M19-3	Protein_coding	SIGLEC12_ENSG00000254521	SIGLEC12	Protein_coding	No_correlation	Intra		No	No	No
RP11-451M19.3_ENSG00000203876	RP11-451M19-3	Protein_coding	SIGLEC5_ENSG00000105501	SIGLEC5	Protein_coding	CCC	Intra		No	No	No
RP11-451M19.3_ENSG00000203876	RP11-451M19-3	Protein_coding	SIGLEC6_ENSG00000105492	SIGLEC6	Protein_coding	No_correlation	Intra		No	No	No
RP11-451M19.3_ENSG00000203876	RP11-451M19-3	Protein_coding	SIRPD_ENSG00000125900	SIRPD	Protein_coding	CCC	Intra		No	No	No
RP11-451M19.3_ENSG00000203876	RP11-451M19-3	Protein_coding	SIRPG_ENSG00000089012	SIRPG	Protein_coding	CCC	Intra		No	No	No
RP11-451M19.3_ENSG00000203876	RP11-451M19-3	Protein_coding	SIT1_ENSG00000137078	SIT1	Protein_coding	No_correlation	Intra		No	No	No
RP11-451M19.3_ENSG00000203876	RP11-451M19-3	Protein_coding	SKA3_ENSG00000165480	SKA3	Protein_coding	No_correlation	Intra		No	No	No
RP11-451M19.3_ENSG00000203876	RP11-451M19-3	Protein_coding	SKAP1_ENSG00000141293	SKAP1	Protein_coding	No_correlation	Intra		No	No	No
RP11-451M19.3_ENSG00000203876	RP11-451M19-3	Protein_coding	SLA_ENSG00000155926	SLA	Protein_coding	No_correlation	Intra		No	No	Yes
RP11-451M19.3_ENSG00000203876	RP11-451M19-3	Protein_coding	SLA2_ENSG00000101082	SLA2	Protein_coding	CCC	Intra		No	No	Yes
RP11-451M19.3_ENSG00000203876	RP11-451M19-3	Protein_coding	SLAMF1_ENSG00000117090	SLAMF1	Protein_coding	CCC	Intra		No	No	Yes
RP11-451M19.3_ENSG00000203876	RP11-451M19-3	Protein_coding	SLAMF6_ENSG00000162739	SLAMF6	Protein_coding	CCC	Intra		No	No	Yes
RP11-451M19.3_ENSG00000203876	RP11-451M19-3	Protein_coding	SLAMF7_ENSG00000026751	SLAMF7	Protein_coding	No_correlation	Intra		No	No	Yes
RP11-451M19.3_ENSG00000203876	RP11-451M19-3	Protein_coding	SLAMF8_ENSG00000158714	SLAMF8	Protein_coding	No_correlation	Intra		No	No	Yes
RP11-451M19.3_ENSG00000203876	RP11-451M19-3	Protein_coding	SLC12A3_ENSG00000070915	SLC12A3	Protein_coding	No_correlation	Intra		No	No	No
RP11-451M19.3_ENSG00000203876	RP11-451M19-3	Protein_coding	SLC16A6_ENSG00000108932	SLC16A6	Protein_coding	CCC	Intra		No	No	No
RP11-451M19.3_ENSG00000203876	RP11-451M19-3	Protein_coding	SLC16A9_ENSG00000165449	SLC16A9	Protein_coding	No_correlation	Intra		No	No	Yes
RP11-451M19.3_ENSG00000203876	RP11-451M19-3	Protein_coding	SLC24A2_ENSG00000155886	SLC24A2	Protein_coding	No_correlation	Intra		No	No	No
RP11-451M19.3_ENSG00000203876	RP11-451M19-3	Protein_coding	SLC25A48_ENSG00000145832	SLC25A48	Protein_coding	No_correlation	Intra		No	No	No
RP11-451M19.3_ENSG00000203876	RP11-451M19-3	Protein_coding	SLC27A2_ENSG00000140284	SLC27A2	Protein_coding	CCC	Intra		No	No	No
RP11-451M19.3_ENSG00000203876	RP11-451M19-3	Protein_coding	SLC28A2_ENSG00000137860	SLC28A2	Protein_coding	No_correlation	Intra		No	No	No
RP11-451M19.3_ENSG00000203876	RP11-451M19-3	Protein_coding	SLC29A4_ENSG00000164638	SLC29A4	Protein_coding	No_correlation	Intra		No	No	No
RP11-451M19.3_ENSG00000203876	RP11-451M19-3	Protein_coding	SLC30A2_ENSG00000158014	SLC30A2	Protein_coding	No_correlation	Intra		No	No	No
RP11-451M19.3_ENSG00000203876	RP11-451M19-3	Protein_coding	SLC31A2_ENSG00000136867	SLC31A2	Protein_coding	No_correlation	Intra		No	No	No
RP11-451M19.3_ENSG00000203876	RP11-451M19-3	Protein_coding	SLC36A2_ENSG00000186335	SLC36A2	Protein_coding	CCC	Intra		No	No	No
RP11-451M19.3_ENSG00000203876	RP11-451M19-3	Protein_coding	SLC38A8_ENSG00000166558	SLC38A8	Protein_coding	No_correlation	Intra		No	No	No
RP11-451M19.3_ENSG00000203876	RP11-451M19-3	Protein_coding	SLC4A8_ENSG00000050438	SLC4A8	Protein_coding	No_correlation	Intra		No	No	Yes
RP11-451M19.3_ENSG00000203876	RP11-451M19-3	Protein_coding	SLC6A11_ENSG00000132164	SLC6A11	Protein_coding	No_correlation	Intra		No	No	No
RP11-451M19.3_ENSG00000203876	RP11-451M19-3	Protein_coding	SLC6A17_ENSG00000197106	SLC6A17	Protein_coding	No_correlation	Intra		No	No	No
RP11-451M19.3_ENSG00000203876	RP11-451M19-3	Protein_coding	SLC6A9_ENSG00000196517	SLC6A9	Protein_coding	No_correlation	Intra		No	No	No
RP11-451M19.3_ENSG00000203876	RP11-451M19-3	Protein_coding	SLCO5A1_ENSG00000137571	SLCO5A1	Protein_coding	No_correlation	Intra		No	No	No
RP11-451M19.3_ENSG00000203876	RP11-451M19-3	Protein_coding	SLFN12L_ENSG00000205045	SLFN12L	Protein_coding	CCC	Intra		No	No	Yes
RP11-451M19.3_ENSG00000203876	RP11-451M19-3	Protein_coding	SLFN14_ENSG00000236320	SLFN14	Protein_coding	No_correlation	Intra		No	No	No
RP11-451M19.3_ENSG00000203876	RP11-451M19-3	Protein_coding	SLITRK4_ENSG00000179542	SLITRK4	Protein_coding	No_correlation	Intra		No	No	No
RP11-451M19.3_ENSG00000203876	RP11-451M19-3	Protein_coding	SMAP2_ENSG00000084070	SMAP2	Protein_coding	CCC	Intra		No	No	No
RP11-451M19.3_ENSG00000203876	RP11-451M19-3	Protein_coding	SMPD3_ENSG00000103056	SMPD3	Protein_coding	No_correlation	Intra		No	No	Yes
RP11-451M19.3_ENSG00000203876	RP11-451M19-3	Protein_coding	SMPDL3B_ENSG00000130768	SMPDL3B	Protein_coding	No_correlation	Intra		No	No	No
RP11-451M19.3_ENSG00000203876	RP11-451M19-3	Protein_coding	SMTNL1_ENSG00000214872	SMTNL1	Protein_coding	CCC	Intra		No	No	No
RP11-451M19.3_ENSG00000203876	RP11-451M19-3	Protein_coding	SMTNL2_ENSG00000188176	SMTNL2	Protein_coding	No_correlation	Intra		No	No	No
RP11-451M19.3_ENSG00000203876	RP11-451M19-3	Protein_coding	SNORA40_ENSG00000212579	SNORA40	lncRNA	No_correlation	Inter		No	No	No
RP11-451M19.3_ENSG00000203876	RP11-451M19-3	Protein_coding	SNX10_ENSG00000086300	SNX10	Protein_coding	No_correlation	Intra		No	No	Yes
RP11-451M19.3_ENSG00000203876	RP11-451M19-3	Protein_coding	SNX20_ENSG00000167208	SNX20	Protein_coding	CCC	Intra		No	No	Yes
RP11-451M19.3_ENSG00000203876	RP11-451M19-3	Protein_coding	SOAT2_ENSG00000167780	SOAT2	Protein_coding	No_correlation	Intra		No	No	Yes
RP11-451M19.3_ENSG00000203876	RP11-451M19-3	Protein_coding	SOCS1_ENSG00000185338	SOCS1	Protein_coding	No_correlation	Intra		No	No	Yes
RP11-451M19.3_ENSG00000203876	RP11-451M19-3	Protein_coding	SOCS3_ENSG00000184557	SOCS3	Protein_coding	No_correlation	Intra		No	No	No
RP11-451M19.3_ENSG00000203876	RP11-451M19-3	Protein_coding	SOWAHA_ENSG00000198944	SOWAHA	Protein_coding	No_correlation	Intra		No	No	No
RP11-451M19.3_ENSG00000203876	RP11-451M19-3	Protein_coding	SOWAHD_ENSG00000187808	SOWAHD	Protein_coding	CCC	Intra		No	No	No
RP11-451M19.3_ENSG00000203876	RP11-451M19-3	Protein_coding	SP140_ENSG00000079263	SP140	Transcription_factor	CCC	Inter		No	No	Yes
RP11-451M19.3_ENSG00000203876	RP11-451M19-3	Protein_coding	SPEF2_ENSG00000152582	SPEF2	Protein_coding	No_correlation	Intra		No	No	No
RP11-451M19.3_ENSG00000203876	RP11-451M19-3	Protein_coding	SPERT_ENSG00000174015	SPERT	Protein_coding	CCC	Intra		No	No	No
RP11-451M19.3_ENSG00000203876	RP11-451M19-3	Protein_coding	SPIB_ENSG00000269404	SPIB	Transcription_factor	No_correlation	Inter		No	No	Yes
RP11-451M19.3_ENSG00000203876	RP11-451M19-3	Protein_coding	SPIC_ENSG00000166211	SPIC	Transcription_factor	No_correlation	Inter		No	No	No
RP11-451M19.3_ENSG00000203876	RP11-451M19-3	Protein_coding	SPINK1_ENSG00000164266	SPINK1	Protein_coding	No_correlation	Intra		No	No	No
RP11-451M19.3_ENSG00000203876	RP11-451M19-3	Protein_coding	SPN_ENSG00000197471	SPN	Protein_coding	No_correlation	Intra		No	No	Yes
RP11-451M19.3_ENSG00000203876	RP11-451M19-3	Protein_coding	SPNS3_ENSG00000182557	SPNS3	Protein_coding	No_correlation	Intra		No	No	No
RP11-451M19.3_ENSG00000203876	RP11-451M19-3	Protein_coding	SPOCK3_ENSG00000196104	SPOCK3	Protein_coding	No_correlation	Intra		No	No	No
RP11-451M19.3_ENSG00000203876	RP11-451M19-3	Protein_coding	SPP1_ENSG00000118785	SPP1	Protein_coding	No_correlation	Intra		No	No	No
RP11-451M19.3_ENSG00000203876	RP11-451M19-3	Protein_coding	SPTA1_ENSG00000163554	SPTA1	Protein_coding	No_correlation	Intra		No	No	No
RP11-451M19.3_ENSG00000203876	RP11-451M19-3	Protein_coding	SRMS_ENSG00000125508	SRMS	Protein_coding	CTRL+CCC	Intra		No	No	No
RP11-451M19.3_ENSG00000203876	RP11-451M19-3	Protein_coding	SRRM3_ENSG00000177679	SRRM3	Protein_coding	No_correlation	Intra		No	No	No
RP11-451M19.3_ENSG00000203876	RP11-451M19-3	Protein_coding	SSTR2_ENSG00000180616	SSTR2	Protein_coding	No_correlation	Intra		No	No	Yes
RP11-451M19.3_ENSG00000203876	RP11-451M19-3	Protein_coding	STAB2_ENSG00000136011	STAB2	Protein_coding	No_correlation	Intra		No	No	No
RP11-451M19.3_ENSG00000203876	RP11-451M19-3	Protein_coding	STAC2_ENSG00000141750	STAC2	Protein_coding	CCC	Intra		No	No	No
RP11-451M19.3_ENSG00000203876	RP11-451M19-3	Protein_coding	STAP1_ENSG00000035720	STAP1	Protein_coding	No_correlation	Intra		No	No	Yes
RP11-451M19.3_ENSG00000203876	RP11-451M19-3	Protein_coding	STARD5_ENSG00000172345	STARD5	Protein_coding	No_correlation	Intra		No	No	No
RP11-451M19.3_ENSG00000203876	RP11-451M19-3	Protein_coding	STK17B_ENSG00000081320	STK17B	Protein_coding	No_correlation	Intra		No	No	Yes
RP11-451M19.3_ENSG00000203876	RP11-451M19-3	Protein_coding	STMND1_ENSG00000230873	STMND1	Protein_coding	No_correlation	Intra		No	No	No
RP11-451M19.3_ENSG00000203876	RP11-451M19-3	Protein_coding	STXBP2_ENSG00000076944	STXBP2	Protein_coding	No_correlation	Intra		No	No	No
RP11-451M19.3_ENSG00000203876	RP11-451M19-3	Protein_coding	STYK1_ENSG00000060140	STYK1	Protein_coding	No_correlation	Intra		No	No	No
RP11-451M19.3_ENSG00000203876	RP11-451M19-3	Protein_coding	SUCNR1_ENSG00000198829	SUCNR1	Protein_coding	No_correlation	Intra		No	No	No
RP11-451M19.3_ENSG00000203876	RP11-451M19-3	Protein_coding	SULT2B1_ENSG00000088002	SULT2B1	Protein_coding	No_correlation	Intra		No	No	No
RP11-451M19.3_ENSG00000203876	RP11-451M19-3	Protein_coding	SUN5_ENSG00000167098	SUN5	Protein_coding	No_correlation	Intra		No	No	No
RP11-451M19.3_ENSG00000203876	RP11-451M19-3	Protein_coding	SUSD3_ENSG00000157303	SUSD3	Protein_coding	No_correlation	Intra		No	No	No
RP11-451M19.3_ENSG00000203876	RP11-451M19-3	Protein_coding	SUSD4_ENSG00000143502	SUSD4	Protein_coding	No_correlation	Intra		No	No	No
RP11-451M19.3_ENSG00000203876	RP11-451M19-3	Protein_coding	SYK_ENSG00000165025	SYK	Protein_coding	No_correlation	Intra		No	No	Yes
RP11-451M19.3_ENSG00000203876	RP11-451M19-3	Protein_coding	SYN1_ENSG00000008056	SYN1	Protein_coding	No_correlation	Intra		No	No	No
RP11-451M19.3_ENSG00000203876	RP11-451M19-3	Protein_coding	SYNDIG1L_ENSG00000183379	SYNDIG1L	Protein_coding	No_correlation	Intra		No	No	No
RP11-451M19.3_ENSG00000203876	RP11-451M19-3	Protein_coding	SYT13_ENSG00000019505	SYT13	Protein_coding	No_correlation	Intra		No	No	No
RP11-451M19.3_ENSG00000203876	RP11-451M19-3	Protein_coding	TACSTD2_ENSG00000184292	TACSTD2	Protein_coding	CCC	Intra		No	No	Yes
RP11-451M19.3_ENSG00000203876	RP11-451M19-3	Protein_coding	TAGAP_ENSG00000164691	TAGAP	Protein_coding	No_correlation	Intra		No	No	Yes
RP11-451M19.3_ENSG00000203876	RP11-451M19-3	Protein_coding	TBC1D10C_ENSG00000175463	TBC1D10C	Protein_coding	No_correlation	Intra		No	No	No
RP11-451M19.3_ENSG00000203876	RP11-451M19-3	Protein_coding	TBX21_ENSG00000073861	TBX21	Transcription_factor	No_correlation	Inter		No	No	No
RP11-451M19.3_ENSG00000203876	RP11-451M19-3	Protein_coding	TCEB3C_ENSG00000183791	TCEB3C	Protein_coding	No_correlation	Intra		No	No	No
RP11-451M19.3_ENSG00000203876	RP11-451M19-3	Protein_coding	TCERG1L_ENSG00000176769	TCERG1L	Protein_coding	No_correlation	Intra		No	No	Yes
RP11-451M19.3_ENSG00000203876	RP11-451M19-3	Protein_coding	TCF24_ENSG00000261787	TCF24	Transcription_factor	CCC	Inter		No	No	Yes
RP11-451M19.3_ENSG00000203876	RP11-451M19-3	Protein_coding	TDRD9_ENSG00000156414	TDRD9	Protein_coding	No_correlation	Intra		No	No	No
RP11-451M19.3_ENSG00000203876	RP11-451M19-3	Protein_coding	TEDDM1_ENSG00000203730	TEDDM1	Protein_coding	No_correlation	Intra		No	No	No
RP11-451M19.3_ENSG00000203876	RP11-451M19-3	Protein_coding	TESPA1_ENSG00000135426	TESPA1	Protein_coding	No_correlation	Intra		No	No	Yes
RP11-451M19.3_ENSG00000203876	RP11-451M19-3	Protein_coding	TEX11_ENSG00000120498	TEX11	Protein_coding	No_correlation	Intra		No	No	No
RP11-451M19.3_ENSG00000203876	RP11-451M19-3	Protein_coding	TFAP2C_ENSG00000087510	TFAP2C	Transcription_factor	No_correlation	Inter		No	No	No
RP11-451M19.3_ENSG00000203876	RP11-451M19-3	Protein_coding	TFEC_ENSG00000105967	TFEC	Transcription_factor	No_correlation	Inter		No	No	No
RP11-451M19.3_ENSG00000203876	RP11-451M19-3	Protein_coding	THBS1_ENSG00000137801	THBS1	Protein_coding	No_correlation	Intra		No	No	Yes
RP11-451M19.3_ENSG00000203876	RP11-451M19-3	Protein_coding	THEMIS_ENSG00000172673	THEMIS	Protein_coding	No_correlation	Intra		No	No	Yes
RP11-451M19.3_ENSG00000203876	RP11-451M19-3	Protein_coding	THEMIS2_ENSG00000130775	THEMIS2	Protein_coding	No_correlation	Intra		No	No	No
RP11-451M19.3_ENSG00000203876	RP11-451M19-3	Protein_coding	THRSP_ENSG00000151365	THRSP	Protein_coding	No_correlation	Intra		No	No	No
RP11-451M19.3_ENSG00000203876	RP11-451M19-3	Protein_coding	THY1_ENSG00000154096	THY1	Protein_coding	No_correlation	Intra		No	No	Yes
RP11-451M19.3_ENSG00000203876	RP11-451M19-3	Protein_coding	TIFAB_ENSG00000255833	TIFAB	Protein_coding	No_correlation	Intra		No	No	Yes
RP11-451M19.3_ENSG00000203876	RP11-451M19-3	Protein_coding	TIGIT_ENSG00000181847	TIGIT	Protein_coding	No_correlation	Intra		No	No	Yes
RP11-451M19.3_ENSG00000203876	RP11-451M19-3	Protein_coding	TINCR_ENSG00000223573	TINCR	lncRNA	No_correlation	Inter		No	No	No
RP11-451M19.3_ENSG00000203876	RP11-451M19-3	Protein_coding	TLR10_ENSG00000174123	TLR10	Protein_coding	No_correlation	Intra		No	No	No
RP11-451M19.3_ENSG00000203876	RP11-451M19-3	Protein_coding	TLR6_ENSG00000174130	TLR6	Protein_coding	No_correlation	Intra		No	No	Yes
RP11-451M19.3_ENSG00000203876	RP11-451M19-3	Protein_coding	TLR7_ENSG00000196664	TLR7	Protein_coding	No_correlation	Intra		No	No	No
RP11-451M19.3_ENSG00000203876	RP11-451M19-3	Protein_coding	TLR8_ENSG00000101916	TLR8	Protein_coding	No_correlation	Intra		No	No	No
RP11-451M19.3_ENSG00000203876	RP11-451M19-3	Protein_coding	TMC2_ENSG00000149488	TMC2	Protein_coding	No_correlation	Intra		No	No	No
RP11-451M19.3_ENSG00000203876	RP11-451M19-3	Protein_coding	TMC3_ENSG00000188869	TMC3	Protein_coding	No_correlation	Intra		No	No	Yes
RP11-451M19.3_ENSG00000203876	RP11-451M19-3	Protein_coding	TMC8_ENSG00000167895	TMC8	Protein_coding	CCC	Intra		No	No	No
RP11-451M19.3_ENSG00000203876	RP11-451M19-3	Protein_coding	TMEM130_ENSG00000166448	TMEM130	Protein_coding	No_correlation	Intra		No	No	Yes
RP11-451M19.3_ENSG00000203876	RP11-451M19-3	Protein_coding	TMEM132E_ENSG00000181291	TMEM132E	Protein_coding	CCC	Intra		No	No	Yes
RP11-451M19.3_ENSG00000203876	RP11-451M19-3	Protein_coding	TMEM150B_ENSG00000180061	TMEM150B	Protein_coding	No_correlation	Intra		No	No	Yes
RP11-451M19.3_ENSG00000203876	RP11-451M19-3	Protein_coding	TMEM151A_ENSG00000179292	TMEM151A	Protein_coding	No_correlation	Intra		No	No	No
RP11-451M19.3_ENSG00000203876	RP11-451M19-3	Protein_coding	TMEM151B_ENSG00000178233	TMEM151B	Protein_coding	No_correlation	Intra		No	No	No
RP11-451M19.3_ENSG00000203876	RP11-451M19-3	Protein_coding	TMEM156_ENSG00000121895	TMEM156	Protein_coding	No_correlation	Intra		No	No	Yes
RP11-451M19.3_ENSG00000203876	RP11-451M19-3	Protein_coding	TMEM169_ENSG00000163449	TMEM169	Protein_coding	No_correlation	Intra		No	No	No
RP11-451M19.3_ENSG00000203876	RP11-451M19-3	Protein_coding	TMEM191C_ENSG00000206140	TMEM191C	lncRNA	No_correlation	Inter		No	No	No
RP11-451M19.3_ENSG00000203876	RP11-451M19-3	Protein_coding	TMEM200A_ENSG00000164484	TMEM200A	Protein_coding	No_correlation	Intra		No	No	No
RP11-451M19.3_ENSG00000203876	RP11-451M19-3	Protein_coding	TMEM244_ENSG00000203756	TMEM244	Protein_coding	CCC	Intra		No	No	No
RP11-451M19.3_ENSG00000203876	RP11-451M19-3	Protein_coding	TMEM35_ENSG00000126950	TMEM35	Protein_coding	No_correlation	Intra		No	No	No
RP11-451M19.3_ENSG00000203876	RP11-451M19-3	Protein_coding	TMEM92_ENSG00000167105	TMEM92	Protein_coding	No_correlation	Intra		No	No	No
RP11-451M19.3_ENSG00000203876	RP11-451M19-3	Protein_coding	TMPRSS13_ENSG00000137747	TMPRSS13	Protein_coding	CCC	Intra		No	No	No
RP11-451M19.3_ENSG00000203876	RP11-451M19-3	Protein_coding	TMPRSS2_ENSG00000184012	TMPRSS2	Protein_coding	CCC	Intra		No	No	No
RP11-451M19.3_ENSG00000203876	RP11-451M19-3	Protein_coding	TMPRSS3_ENSG00000160183	TMPRSS3	Protein_coding	No_correlation	Intra		No	No	No
RP11-451M19.3_ENSG00000203876	RP11-451M19-3	Protein_coding	TNFAIP3_ENSG00000118503	TNFAIP3	Protein_coding	CCC	Intra		No	No	Yes
RP11-451M19.3_ENSG00000203876	RP11-451M19-3	Protein_coding	TNFAIP8L2_ENSG00000163154	TNFAIP8L2	Protein_coding	No_correlation	Intra		No	No	Yes
RP11-451M19.3_ENSG00000203876	RP11-451M19-3	Protein_coding	TNFRSF11B_ENSG00000164761	TNFRSF11B	Protein_coding	No_correlation	Intra		No	No	Yes
RP11-451M19.3_ENSG00000203876	RP11-451M19-3	Protein_coding	TNFRSF13B_ENSG00000240505	TNFRSF13B	Protein_coding	CCC	Intra		No	No	No
RP11-451M19.3_ENSG00000203876	RP11-451M19-3	Protein_coding	TNFRSF17_ENSG00000048462	TNFRSF17	Protein_coding	No_correlation	Intra		No	No	No
RP11-451M19.3_ENSG00000203876	RP11-451M19-3	Protein_coding	TNFRSF18_ENSG00000186891	TNFRSF18	Protein_coding	CCC	Intra		No	No	No
RP11-451M19.3_ENSG00000203876	RP11-451M19-3	Protein_coding	TNFRSF19_ENSG00000127863	TNFRSF19	Protein_coding	No_correlation	Intra		No	No	Yes
RP11-451M19.3_ENSG00000203876	RP11-451M19-3	Protein_coding	TNFSF14_ENSG00000125735	TNFSF14	Protein_coding	CCC	Intra		No	No	Yes
RP11-451M19.3_ENSG00000203876	RP11-451M19-3	Protein_coding	TNFSF8_ENSG00000106952	TNFSF8	Protein_coding	No_correlation	Intra		No	No	Yes
RP11-451M19.3_ENSG00000203876	RP11-451M19-3	Protein_coding	TNIP3_ENSG00000050730	TNIP3	Protein_coding	CCC	Intra		No	No	Yes
RP11-451M19.3_ENSG00000203876	RP11-451M19-3	Protein_coding	TNMD_ENSG00000000005	TNMD	Protein_coding	No_correlation	Intra		No	No	No
RP11-451M19.3_ENSG00000203876	RP11-451M19-3	Protein_coding	TNNI1_ENSG00000159173	TNNI1	Protein_coding	No_correlation	Intra		No	No	No
RP11-451M19.3_ENSG00000203876	RP11-451M19-3	Protein_coding	TNR_ENSG00000116147	TNR	Protein_coding	CCC	Intra		No	No	Yes
RP11-451M19.3_ENSG00000203876	RP11-451M19-3	Protein_coding	TNS4_ENSG00000131746	TNS4	Protein_coding	No_correlation	Intra		No	No	No
RP11-451M19.3_ENSG00000203876	RP11-451M19-3	Protein_coding	TOX_ENSG00000198846	TOX	Protein_coding	No_correlation	Intra		No	No	Yes
RP11-451M19.3_ENSG00000203876	RP11-451M19-3	Protein_coding	TP63_ENSG00000073282	TP63	Transcription_factor	No_correlation	Inter		No	No	No
RP11-451M19.3_ENSG00000203876	RP11-451M19-3	Protein_coding	TPSAB1_ENSG00000172236	TPSAB1	Protein_coding	No_correlation	Intra		No	No	No
RP11-451M19.3_ENSG00000203876	RP11-451M19-3	Protein_coding	TPTE2_ENSG00000132958	TPTE2	Protein_coding	No_correlation	Intra		No	No	No
RP11-451M19.3_ENSG00000203876	RP11-451M19-3	Protein_coding	TRABD2A_ENSG00000186854	TRABD2A	Protein_coding	No_correlation	Intra		No	No	Yes
RP11-451M19.3_ENSG00000203876	RP11-451M19-3	Protein_coding	TRAF1_ENSG00000056558	TRAF1	Protein_coding	No_correlation	Intra		No	No	Yes
RP11-451M19.3_ENSG00000203876	RP11-451M19-3	Protein_coding	TRAF3IP3_ENSG00000009790	TRAF3IP3	Protein_coding	No_correlation	Intra		No	No	Yes
RP11-451M19.3_ENSG00000203876	RP11-451M19-3	Protein_coding	TRAT1_ENSG00000163519	TRAT1	Protein_coding	No_correlation	Intra		No	No	No
RP11-451M19.3_ENSG00000203876	RP11-451M19-3	Protein_coding	TRBV11-2_ENSG00000241657	TRBV11-2	lncRNA	No_correlation	Inter		No	No	No
RP11-451M19.3_ENSG00000203876	RP11-451M19-3	Protein_coding	TREM2_ENSG00000095970	TREM2	Protein_coding	No_correlation	Intra		No	No	No
RP11-451M19.3_ENSG00000203876	RP11-451M19-3	Protein_coding	TRERF1_ENSG00000124496	TRERF1	Transcription_factor	No_correlation	Inter		No	No	Yes
RP11-451M19.3_ENSG00000203876	RP11-451M19-3	Protein_coding	TRH_ENSG00000170893	TRH	Protein_coding	No_correlation	Intra		No	No	No
RP11-451M19.3_ENSG00000203876	RP11-451M19-3	Protein_coding	TRHDE_ENSG00000072657	TRHDE	Protein_coding	No_correlation	Intra		No	No	No
RP11-451M19.3_ENSG00000203876	RP11-451M19-3	Protein_coding	TRIM14_ENSG00000106785	TRIM14	Protein_coding	No_correlation	Intra		No	No	No
RP11-451M19.3_ENSG00000203876	RP11-451M19-3	Protein_coding	TRPV3_ENSG00000167723	TRPV3	Protein_coding	No_correlation	Intra		No	No	No
RP11-451M19.3_ENSG00000203876	RP11-451M19-3	Protein_coding	TSC22D3_ENSG00000157514	TSC22D3	Protein_coding	CCC	Intra		No	No	No
RP11-451M19.3_ENSG00000203876	RP11-451M19-3	Protein_coding	TTC22_ENSG00000006555	TTC22	Protein_coding	CCC	Intra		No	No	No
RP11-451M19.3_ENSG00000203876	RP11-451M19-3	Protein_coding	TTC24_ENSG00000187862	TTC24	Protein_coding	CCC	Intra		No	No	No
RP11-451M19.3_ENSG00000203876	RP11-451M19-3	Protein_coding	TUBA3D_ENSG00000075886	TUBA3D	Protein_coding	No_correlation	Intra		No	No	No
RP11-451M19.3_ENSG00000203876	RP11-451M19-3	Protein_coding	UBASH3A_ENSG00000160185	UBASH3A	Protein_coding	No_correlation	Intra		No	No	Yes
RP11-451M19.3_ENSG00000203876	RP11-451M19-3	Protein_coding	UBD_ENSG00000213886	UBD	Protein_coding	CCC	Intra		No	No	Yes
RP11-451M19.3_ENSG00000203876	RP11-451M19-3	Protein_coding	UCP1_ENSG00000109424	UCP1	Protein_coding	No_correlation	Intra		No	No	No
RP11-451M19.3_ENSG00000203876	RP11-451M19-3	Protein_coding	UGT3A2_ENSG00000168671	UGT3A2	Protein_coding	No_correlation	Intra		No	No	Yes
RP11-451M19.3_ENSG00000203876	RP11-451M19-3	Protein_coding	UNC80_ENSG00000144406	UNC80	Protein_coding	No_correlation	Intra		No	No	Yes
RP11-451M19.3_ENSG00000203876	RP11-451M19-3	Protein_coding	UPK1B_ENSG00000114638	UPK1B	Protein_coding	No_correlation	Intra		No	No	No
RP11-451M19.3_ENSG00000203876	RP11-451M19-3	Protein_coding	UPK3B_ENSG00000243566	UPK3B	Protein_coding	No_correlation	Intra		No	No	No
RP11-451M19.3_ENSG00000203876	RP11-451M19-3	Protein_coding	UTS2_ENSG00000049247	UTS2	Protein_coding	No_correlation	Intra		No	No	No
RP11-451M19.3_ENSG00000203876	RP11-451M19-3	Protein_coding	UTS2R_ENSG00000181408	UTS2R	Protein_coding	No_correlation	Intra		No	No	No
RP11-451M19.3_ENSG00000203876	RP11-451M19-3	Protein_coding	VAV1_ENSG00000141968	VAV1	Protein_coding	No_correlation	Intra		No	No	No
RP11-451M19.3_ENSG00000203876	RP11-451M19-3	Protein_coding	VAX2_ENSG00000116035	VAX2	Transcription_factor	No_correlation	Inter		No	No	No
RP11-451M19.3_ENSG00000203876	RP11-451M19-3	Protein_coding	VNN1_ENSG00000112299	VNN1	Protein_coding	No_correlation	Intra		No	No	Yes
RP11-451M19.3_ENSG00000203876	RP11-451M19-3	Protein_coding	VSIG1_ENSG00000101842	VSIG1	Protein_coding	No_correlation	Intra		No	No	No
RP11-451M19.3_ENSG00000203876	RP11-451M19-3	Protein_coding	VSIG8_ENSG00000243284	VSIG8	Protein_coding	No_correlation	Intra		No	No	No
RP11-451M19.3_ENSG00000203876	RP11-451M19-3	Protein_coding	VWC2L_ENSG00000174453	VWC2L	Protein_coding	No_correlation	Intra		No	No	Yes
RP11-451M19.3_ENSG00000203876	RP11-451M19-3	Protein_coding	WAS_ENSG00000015285	WAS	Protein_coding	No_correlation	Intra		No	No	No
RP11-451M19.3_ENSG00000203876	RP11-451M19-3	Protein_coding	WBP2NL_ENSG00000183066	WBP2NL	Protein_coding	No_correlation	Intra		No	No	No
RP11-451M19.3_ENSG00000203876	RP11-451M19-3	Protein_coding	WBSCR27_ENSG00000165171	WBSCR27	Protein_coding	No_correlation	Intra		No	No	No
RP11-451M19.3_ENSG00000203876	RP11-451M19-3	Protein_coding	WDFY4_ENSG00000128815	WDFY4	Protein_coding	No_correlation	Intra		No	No	Yes
RP11-451M19.3_ENSG00000203876	RP11-451M19-3	Protein_coding	WDR65_ENSG00000243710	WDR65	Protein_coding	No_correlation	Intra		No	No	No
RP11-451M19.3_ENSG00000203876	RP11-451M19-3	Protein_coding	WDR93_ENSG00000140527	WDR93	Protein_coding	CTRL+CCC	Intra		No	No	No
RP11-451M19.3_ENSG00000203876	RP11-451M19-3	Protein_coding	WFDC2_ENSG00000101443	WFDC2	Protein_coding	CCC	Intra		No	No	Yes
RP11-451M19.3_ENSG00000203876	RP11-451M19-3	Protein_coding	WNT1_ENSG00000125084	WNT1	Protein_coding	CCC	Intra		No	No	No
RP11-451M19.3_ENSG00000203876	RP11-451M19-3	Protein_coding	WNT10A_ENSG00000135925	WNT10A	Protein_coding	No_correlation	Intra		No	No	No
RP11-451M19.3_ENSG00000203876	RP11-451M19-3	Protein_coding	WNT10B_ENSG00000169884	WNT10B	Protein_coding	CCC	Intra		No	No	No
RP11-451M19.3_ENSG00000203876	RP11-451M19-3	Protein_coding	XCL1_ENSG00000143184	XCL1	Protein_coding	No_correlation	Intra		No	No	No
RP11-451M19.3_ENSG00000203876	RP11-451M19-3	Protein_coding	XCL2_ENSG00000143185	XCL2	Protein_coding	No_correlation	Intra		No	No	No
RP11-451M19.3_ENSG00000203876	RP11-451M19-3	Protein_coding	XCR1_ENSG00000173578	XCR1	Protein_coding	No_correlation	Intra		No	No	No
RP11-451M19.3_ENSG00000203876	RP11-451M19-3	Protein_coding	XG_ENSG00000124343	XG	Protein_coding	No_correlation	Intra		No	No	No
RP11-451M19.3_ENSG00000203876	RP11-451M19-3	Protein_coding	XIRP1_ENSG00000168334	XIRP1	Protein_coding	No_correlation	Intra		No	No	No
RP11-451M19.3_ENSG00000203876	RP11-451M19-3	Protein_coding	ZAP70_ENSG00000115085	ZAP70	Protein_coding	No_correlation	Intra		No	No	Yes
RP11-451M19.3_ENSG00000203876	RP11-451M19-3	Protein_coding	ZBED2_ENSG00000177494	ZBED2	Transcription_factor	No_correlation	Inter		No	No	Yes
RP11-451M19.3_ENSG00000203876	RP11-451M19-3	Protein_coding	ZBP1_ENSG00000124256	ZBP1	Protein_coding	No_correlation	Intra		No	No	Yes
RP11-451M19.3_ENSG00000203876	RP11-451M19-3	Protein_coding	ZBTB8B_ENSG00000273274	ZBTB8B	Transcription_factor	No_correlation	Inter		No	No	No
RP11-451M19.3_ENSG00000203876	RP11-451M19-3	Protein_coding	ZC3H12D_ENSG00000178199	ZC3H12D	Protein_coding	No_correlation	Intra		No	No	Yes
RP11-451M19.3_ENSG00000203876	RP11-451M19-3	Protein_coding	ZCCHC5_ENSG00000179300	ZCCHC5	Protein_coding	No_correlation	Intra		No	No	No
RP11-451M19.3_ENSG00000203876	RP11-451M19-3	Protein_coding	ZDHHC19_ENSG00000163958	ZDHHC19	Protein_coding	No_correlation	Intra		No	No	No
RP11-451M19.3_ENSG00000203876	RP11-451M19-3	Protein_coding	ZFP57_ENSG00000204644	ZFP57	Transcription_factor	No_correlation	Inter		No	No	No
RP11-451M19.3_ENSG00000203876	RP11-451M19-3	Protein_coding	ZG16B_ENSG00000162078	ZG16B	Protein_coding	No_correlation	Intra		No	No	No
RP11-451M19.3_ENSG00000203876	RP11-451M19-3	Protein_coding	ZMYND10_ENSG00000004838	ZMYND10	Protein_coding	No_correlation	Intra		No	No	No
RP11-451M19.3_ENSG00000203876	RP11-451M19-3	Protein_coding	ZMYND15_ENSG00000141497	ZMYND15	Protein_coding	No_correlation	Intra		No	No	No
RP11-451M19.3_ENSG00000203876	RP11-451M19-3	Protein_coding	ZNF215_ENSG00000149054	ZNF215	Transcription_factor	No_correlation	Inter		No	No	Yes
RP11-451M19.3_ENSG00000203876	RP11-451M19-3	Protein_coding	ZNF683_ENSG00000176083	ZNF683	Transcription_factor	No_correlation	Inter		No	No	No
RP11-451M19.3_ENSG00000203876	RP11-451M19-3	Protein_coding	ZNF730_ENSG00000183850	ZNF730	Transcription_factor	CCC	Inter		No	No	No
RP11-451M19.3_ENSG00000203876	RP11-451M19-3	Protein_coding	ZNF788_ENSG00000214189	ZNF788	Protein_coding	No_correlation	Intra		No	No	No
RP11-451M19.3_ENSG00000203876	RP11-451M19-3	Protein_coding	ZNF80_ENSG00000174255	ZNF80	Transcription_factor	No_correlation	Inter		No	No	No
RP11-451M19.3_ENSG00000203876	RP11-451M19-3	Protein_coding	ZNF804A_ENSG00000170396	ZNF804A	Transcription_factor	CCC	Inter		No	No	Yes
RP11-451M19.3_ENSG00000203876	RP11-451M19-3	Protein_coding	ZNF812_ENSG00000224689	ZNF812	Protein_coding	No_correlation	Intra		No	No	No
RP11-451M19.3_ENSG00000203876	RP11-451M19-3	Protein_coding	ZNF831_ENSG00000124203	ZNF831	Transcription_factor	No_correlation	Inter		No	No	No
RP11-533O20.2_ENSG00000223946	RP11-533O20-2	lncRNA	RP11-533O20.2_ENSG00000223946	RP11-533O20-2	lncRNA	No_correlation	Intra		No	No	No
RP11-533O20.2_ENSG00000223946	RP11-533O20-2	lncRNA	RP11-621L6.3_ENSG00000273321	RP11-621L6-3	lncRNA	No_correlation	Intra		No	No	No
RP11-533O20.2_ENSG00000223946	RP11-533O20-2	lncRNA	RP11-644F5.10_ENSG00000258311	RP11-644F5-10	Protein_coding	No_correlation	Inter		No	No	No
RP11-533O20.2_ENSG00000223946	RP11-533O20-2	lncRNA	RP11-6L6.2_ENSG00000250673	RP11-6L6-2	Protein_coding	CCC	Inter		No	No	No
RP11-533O20.2_ENSG00000223946	RP11-533O20-2	lncRNA	RP11-766F14.2_ENSG00000248713	RP11-766F14-2	Protein_coding	No_correlation	Inter		No	No	No
RP11-533O20.2_ENSG00000223946	RP11-533O20-2	lncRNA	RP11-796G6.2_ENSG00000258512	RP11-796G6-2	Protein_coding	No_correlation	Inter		No	No	No
RP11-533O20.2_ENSG00000223946	RP11-533O20-2	lncRNA	RP11-986E7.7_ENSG00000273259	RP11-986E7-7	Protein_coding	No_correlation	Inter		No	No	No
RP11-533O20.2_ENSG00000223946	RP11-533O20-2	lncRNA	RRAD_ENSG00000166592	RRAD	Protein_coding	No_correlation	Inter		No	No	No
RP11-533O20.2_ENSG00000223946	RP11-533O20-2	lncRNA	RTKN2_ENSG00000182010	RTKN2	Protein_coding	No_correlation	Inter		No	No	No
RP11-533O20.2_ENSG00000223946	RP11-533O20-2	lncRNA	RTN1_ENSG00000139970	RTN1	Protein_coding	No_correlation	Inter		No	No	Yes
RP11-533O20.2_ENSG00000223946	RP11-533O20-2	lncRNA	RTN4RL1_ENSG00000185924	RTN4RL1	Protein_coding	No_correlation	Inter		No	No	Yes
RP11-533O20.2_ENSG00000223946	RP11-533O20-2	lncRNA	RUFY4_ENSG00000188282	RUFY4	Protein_coding	No_correlation	Inter		No	No	No
RP11-533O20.2_ENSG00000223946	RP11-533O20-2	lncRNA	RUNX2_ENSG00000124813	RUNX2	Transcription_factor	No_correlation	Inter		No	No	No
RP11-533O20.2_ENSG00000223946	RP11-533O20-2	lncRNA	RUNX3_ENSG00000020633	RUNX3	Transcription_factor	CCC	Inter		No	No	Yes
RP11-533O20.2_ENSG00000223946	RP11-533O20-2	lncRNA	S100A3_ENSG00000188015	S100A3	Protein_coding	CCC	Inter		No	No	No
RP11-533O20.2_ENSG00000223946	RP11-533O20-2	lncRNA	S100Z_ENSG00000171643	S100Z	Protein_coding	No_correlation	Inter		No	No	No
RP11-533O20.2_ENSG00000223946	RP11-533O20-2	lncRNA	S1PR4_ENSG00000125910	S1PR4	Protein_coding	CCC	Inter		No	No	Yes
RP11-533O20.2_ENSG00000223946	RP11-533O20-2	lncRNA	SAA1_ENSG00000173432	SAA1	Protein_coding	No_correlation	Inter		No	No	No
RP11-533O20.2_ENSG00000223946	RP11-533O20-2	lncRNA	SACS-AS1_ENSG00000229558	SACS-AS1	lncRNA	No_correlation	Intra		No	No	No
RP11-533O20.2_ENSG00000223946	RP11-533O20-2	lncRNA	SALL1_ENSG00000103449	SALL1	Transcription_factor	No_correlation	Inter		No	No	Yes
RP11-533O20.2_ENSG00000223946	RP11-533O20-2	lncRNA	SAMD3_ENSG00000164483	SAMD3	Protein_coding	No_correlation	Inter		No	No	Yes
RP11-533O20.2_ENSG00000223946	RP11-533O20-2	lncRNA	SAMSN1_ENSG00000155307	SAMSN1	Protein_coding	No_correlation	Inter		No	No	Yes
RP11-533O20.2_ENSG00000223946	RP11-533O20-2	lncRNA	SASH3_ENSG00000122122	SASH3	Protein_coding	No_correlation	Inter		No	No	No
RP11-533O20.2_ENSG00000223946	RP11-533O20-2	lncRNA	SBK2_ENSG00000187550	SBK2	Protein_coding	No_correlation	Inter		No	No	No
RP11-533O20.2_ENSG00000223946	RP11-533O20-2	lncRNA	SCD_ENSG00000099194	SCD	Protein_coding	No_correlation	Inter		No	No	No
RP11-533O20.2_ENSG00000223946	RP11-533O20-2	lncRNA	SCGB1D2_ENSG00000124935	SCGB1D2	Protein_coding	CTRL+CCC	Inter		No	No	No
RP11-533O20.2_ENSG00000223946	RP11-533O20-2	lncRNA	SCGB3A2_ENSG00000164265	SCGB3A2	Protein_coding	No_correlation	Inter		No	No	No
RP11-533O20.2_ENSG00000223946	RP11-533O20-2	lncRNA	SCGN_ENSG00000079689	SCGN	Protein_coding	No_correlation	Inter		No	No	No
RP11-533O20.2_ENSG00000223946	RP11-533O20-2	lncRNA	SCIMP_ENSG00000161929	SCIMP	Protein_coding	CCC	Inter		No	No	No
RP11-533O20.2_ENSG00000223946	RP11-533O20-2	lncRNA	SCML4_ENSG00000146285	SCML4	Transcription_factor	No_correlation	Inter		No	No	Yes
RP11-533O20.2_ENSG00000223946	RP11-533O20-2	lncRNA	SCN2B_ENSG00000149575	SCN2B	Protein_coding	CCC	Inter		No	No	Yes
RP11-533O20.2_ENSG00000223946	RP11-533O20-2	lncRNA	SCNN1B_ENSG00000168447	SCNN1B	Protein_coding	No_correlation	Inter		No	No	No
RP11-533O20.2_ENSG00000223946	RP11-533O20-2	lncRNA	SCUBE1_ENSG00000159307	SCUBE1	Protein_coding	CCC	Inter		No	No	Yes
RP11-533O20.2_ENSG00000223946	RP11-533O20-2	lncRNA	SDC1_ENSG00000115884	SDC1	Protein_coding	No_correlation	Inter		No	No	No
RP11-533O20.2_ENSG00000223946	RP11-533O20-2	lncRNA	SEL1L3_ENSG00000091490	SEL1L3	Protein_coding	No_correlation	Inter		No	No	No
RP11-533O20.2_ENSG00000223946	RP11-533O20-2	lncRNA	SELE_ENSG00000007908	SELE	Protein_coding	No_correlation	Inter		No	No	No
RP11-533O20.2_ENSG00000223946	RP11-533O20-2	lncRNA	SELPLG_ENSG00000110876	SELPLG	Protein_coding	CCC	Inter		No	No	Yes
RP11-533O20.2_ENSG00000223946	RP11-533O20-2	lncRNA	SEMA4A_ENSG00000196189	SEMA4A	Protein_coding	No_correlation	Inter		No	No	Yes
RP11-533O20.2_ENSG00000223946	RP11-533O20-2	lncRNA	SEPT1_ENSG00000180096	SEPT1	Protein_coding	CCC	Inter		No	No	No
RP11-533O20.2_ENSG00000223946	RP11-533O20-2	lncRNA	SERPINA1_ENSG00000197249	SERPINA1	Protein_coding	No_correlation	Inter		No	No	No
RP11-533O20.2_ENSG00000223946	RP11-533O20-2	lncRNA	SEZ6L_ENSG00000100095	SEZ6L	Protein_coding	No_correlation	Inter		No	No	No
RP11-533O20.2_ENSG00000223946	RP11-533O20-2	lncRNA	SFRP4_ENSG00000106483	SFRP4	Protein_coding	No_correlation	Inter		No	No	No
RP11-533O20.2_ENSG00000223946	RP11-533O20-2	lncRNA	SFRP5_ENSG00000120057	SFRP5	Protein_coding	No_correlation	Inter		No	No	No
RP11-533O20.2_ENSG00000223946	RP11-533O20-2	lncRNA	SH2D1A_ENSG00000183918	SH2D1A	Protein_coding	No_correlation	Inter		No	No	No
RP11-533O20.2_ENSG00000223946	RP11-533O20-2	lncRNA	SH2D2A_ENSG00000027869	SH2D2A	Protein_coding	CCC	Inter		No	No	Yes
RP11-533O20.2_ENSG00000223946	RP11-533O20-2	lncRNA	SH2D6_ENSG00000152292	SH2D6	Protein_coding	No_correlation	Inter		No	No	No
RP11-533O20.2_ENSG00000223946	RP11-533O20-2	lncRNA	SH2D7_ENSG00000183476	SH2D7	Protein_coding	No_correlation	Inter		No	No	No
RP11-533O20.2_ENSG00000223946	RP11-533O20-2	lncRNA	SH3GL3_ENSG00000140600	SH3GL3	Protein_coding	No_correlation	Inter		No	No	No
RP11-533O20.2_ENSG00000223946	RP11-533O20-2	lncRNA	SH3TC2_ENSG00000169247	SH3TC2	Protein_coding	CCC	Inter		No	No	Yes
RP11-533O20.2_ENSG00000223946	RP11-533O20-2	lncRNA	SHD_ENSG00000105251	SHD	Protein_coding	No_correlation	Inter		No	No	No
RP11-533O20.2_ENSG00000223946	RP11-533O20-2	lncRNA	SHISA2_ENSG00000180730	SHISA2	Protein_coding	No_correlation	Inter		No	No	No
RP11-533O20.2_ENSG00000223946	RP11-533O20-2	lncRNA	SHISA3_ENSG00000178343	SHISA3	Protein_coding	No_correlation	Inter		No	No	No
RP11-533O20.2_ENSG00000223946	RP11-533O20-2	lncRNA	SHISA8_ENSG00000234965	SHISA8	Protein_coding	No_correlation	Inter		No	No	No
RP11-533O20.2_ENSG00000223946	RP11-533O20-2	lncRNA	SIDT1_ENSG00000072858	SIDT1	Protein_coding	No_correlation	Inter		No	No	Yes
RP11-533O20.2_ENSG00000223946	RP11-533O20-2	lncRNA	SIGLEC10_ENSG00000142512	SIGLEC10	Protein_coding	No_correlation	Inter		No	No	Yes
RP11-533O20.2_ENSG00000223946	RP11-533O20-2	lncRNA	SIGLEC12_ENSG00000254521	SIGLEC12	Protein_coding	No_correlation	Inter		No	No	No
RP11-533O20.2_ENSG00000223946	RP11-533O20-2	lncRNA	SIGLEC5_ENSG00000105501	SIGLEC5	Protein_coding	CCC	Inter		No	No	No
RP11-533O20.2_ENSG00000223946	RP11-533O20-2	lncRNA	SIGLEC6_ENSG00000105492	SIGLEC6	Protein_coding	No_correlation	Inter		No	No	No
RP11-533O20.2_ENSG00000223946	RP11-533O20-2	lncRNA	SIRPD_ENSG00000125900	SIRPD	Protein_coding	CCC	Inter		No	No	No
RP11-533O20.2_ENSG00000223946	RP11-533O20-2	lncRNA	SIRPG_ENSG00000089012	SIRPG	Protein_coding	CCC	Inter		No	No	No
RP11-533O20.2_ENSG00000223946	RP11-533O20-2	lncRNA	SIT1_ENSG00000137078	SIT1	Protein_coding	CCC	Inter		No	No	No
RP11-533O20.2_ENSG00000223946	RP11-533O20-2	lncRNA	SKA3_ENSG00000165480	SKA3	Protein_coding	No_correlation	Inter		No	No	No
RP11-533O20.2_ENSG00000223946	RP11-533O20-2	lncRNA	SKAP1_ENSG00000141293	SKAP1	Protein_coding	No_correlation	Inter		No	No	No
RP11-533O20.2_ENSG00000223946	RP11-533O20-2	lncRNA	SLA_ENSG00000155926	SLA	Protein_coding	CCC	Inter		No	No	Yes
RP11-533O20.2_ENSG00000223946	RP11-533O20-2	lncRNA	SLA2_ENSG00000101082	SLA2	Protein_coding	CCC	Inter		No	No	Yes
RP11-533O20.2_ENSG00000223946	RP11-533O20-2	lncRNA	SLAMF1_ENSG00000117090	SLAMF1	Protein_coding	CCC	Inter		No	No	Yes
RP11-533O20.2_ENSG00000223946	RP11-533O20-2	lncRNA	SLAMF6_ENSG00000162739	SLAMF6	Protein_coding	No_correlation	Inter		No	No	Yes
RP11-533O20.2_ENSG00000223946	RP11-533O20-2	lncRNA	SLAMF7_ENSG00000026751	SLAMF7	Protein_coding	No_correlation	Inter		No	No	Yes
RP11-533O20.2_ENSG00000223946	RP11-533O20-2	lncRNA	SLAMF8_ENSG00000158714	SLAMF8	Protein_coding	No_correlation	Inter		No	No	Yes
RP11-533O20.2_ENSG00000223946	RP11-533O20-2	lncRNA	SLC12A3_ENSG00000070915	SLC12A3	Protein_coding	No_correlation	Inter		No	No	No
RP11-533O20.2_ENSG00000223946	RP11-533O20-2	lncRNA	SLC16A6_ENSG00000108932	SLC16A6	Protein_coding	No_correlation	Inter		No	No	No
RP11-533O20.2_ENSG00000223946	RP11-533O20-2	lncRNA	SLC16A9_ENSG00000165449	SLC16A9	Protein_coding	No_correlation	Inter		No	No	Yes
RP11-533O20.2_ENSG00000223946	RP11-533O20-2	lncRNA	SLC24A2_ENSG00000155886	SLC24A2	Protein_coding	No_correlation	Inter		No	No	No
RP11-533O20.2_ENSG00000223946	RP11-533O20-2	lncRNA	SLC25A48_ENSG00000145832	SLC25A48	Protein_coding	No_correlation	Inter		No	No	No
RP11-533O20.2_ENSG00000223946	RP11-533O20-2	lncRNA	SLC27A2_ENSG00000140284	SLC27A2	Protein_coding	No_correlation	Inter		No	No	No
RP11-533O20.2_ENSG00000223946	RP11-533O20-2	lncRNA	SLC28A2_ENSG00000137860	SLC28A2	Protein_coding	No_correlation	Inter		No	No	No
RP11-533O20.2_ENSG00000223946	RP11-533O20-2	lncRNA	SLC29A4_ENSG00000164638	SLC29A4	Protein_coding	No_correlation	Inter		No	No	No
RP11-533O20.2_ENSG00000223946	RP11-533O20-2	lncRNA	SLC30A2_ENSG00000158014	SLC30A2	Protein_coding	No_correlation	Inter		No	No	No
RP11-533O20.2_ENSG00000223946	RP11-533O20-2	lncRNA	SLC31A2_ENSG00000136867	SLC31A2	Protein_coding	No_correlation	Inter		No	No	No
RP11-533O20.2_ENSG00000223946	RP11-533O20-2	lncRNA	SLC36A2_ENSG00000186335	SLC36A2	Protein_coding	CCC	Inter		No	No	No
RP11-533O20.2_ENSG00000223946	RP11-533O20-2	lncRNA	SLC38A8_ENSG00000166558	SLC38A8	Protein_coding	No_correlation	Inter		No	No	No
RP11-533O20.2_ENSG00000223946	RP11-533O20-2	lncRNA	SLC4A8_ENSG00000050438	SLC4A8	Protein_coding	No_correlation	Inter		No	No	Yes
RP11-533O20.2_ENSG00000223946	RP11-533O20-2	lncRNA	SLC6A11_ENSG00000132164	SLC6A11	Protein_coding	No_correlation	Inter		No	No	No
RP11-533O20.2_ENSG00000223946	RP11-533O20-2	lncRNA	SLC6A17_ENSG00000197106	SLC6A17	Protein_coding	No_correlation	Inter		No	No	No
RP11-533O20.2_ENSG00000223946	RP11-533O20-2	lncRNA	SLC6A9_ENSG00000196517	SLC6A9	Protein_coding	CCC	Inter		No	No	No
RP11-533O20.2_ENSG00000223946	RP11-533O20-2	lncRNA	SLCO5A1_ENSG00000137571	SLCO5A1	Protein_coding	CCC	Inter		No	No	No
RP11-533O20.2_ENSG00000223946	RP11-533O20-2	lncRNA	SLFN12L_ENSG00000205045	SLFN12L	Protein_coding	No_correlation	Inter		No	No	Yes
RP11-533O20.2_ENSG00000223946	RP11-533O20-2	lncRNA	SLFN14_ENSG00000236320	SLFN14	Protein_coding	No_correlation	Inter		No	No	No
RP11-533O20.2_ENSG00000223946	RP11-533O20-2	lncRNA	SLITRK4_ENSG00000179542	SLITRK4	Protein_coding	No_correlation	Inter		No	No	No
RP11-533O20.2_ENSG00000223946	RP11-533O20-2	lncRNA	SMAP2_ENSG00000084070	SMAP2	Protein_coding	No_correlation	Inter		No	No	No
RP11-533O20.2_ENSG00000223946	RP11-533O20-2	lncRNA	SMPD3_ENSG00000103056	SMPD3	Protein_coding	No_correlation	Inter		No	No	Yes
RP11-533O20.2_ENSG00000223946	RP11-533O20-2	lncRNA	SMPDL3B_ENSG00000130768	SMPDL3B	Protein_coding	CTRL+CCC	Inter		No	No	No
RP11-533O20.2_ENSG00000223946	RP11-533O20-2	lncRNA	SMTNL1_ENSG00000214872	SMTNL1	Protein_coding	No_correlation	Inter		No	No	No
RP11-533O20.2_ENSG00000223946	RP11-533O20-2	lncRNA	SMTNL2_ENSG00000188176	SMTNL2	Protein_coding	No_correlation	Inter		No	No	No
RP11-533O20.2_ENSG00000223946	RP11-533O20-2	lncRNA	SNORA40_ENSG00000212579	SNORA40	lncRNA	No_correlation	Intra		No	No	No
RP11-533O20.2_ENSG00000223946	RP11-533O20-2	lncRNA	SNX10_ENSG00000086300	SNX10	Protein_coding	No_correlation	Inter		No	No	Yes
RP11-533O20.2_ENSG00000223946	RP11-533O20-2	lncRNA	SNX20_ENSG00000167208	SNX20	Protein_coding	No_correlation	Inter		No	No	Yes
RP11-533O20.2_ENSG00000223946	RP11-533O20-2	lncRNA	SOAT2_ENSG00000167780	SOAT2	Protein_coding	No_correlation	Inter		No	No	Yes
RP11-533O20.2_ENSG00000223946	RP11-533O20-2	lncRNA	SOCS1_ENSG00000185338	SOCS1	Protein_coding	CCC	Inter		No	No	Yes
RP11-533O20.2_ENSG00000223946	RP11-533O20-2	lncRNA	SOCS3_ENSG00000184557	SOCS3	Protein_coding	No_correlation	Inter		No	No	No
RP11-533O20.2_ENSG00000223946	RP11-533O20-2	lncRNA	SOWAHA_ENSG00000198944	SOWAHA	Protein_coding	No_correlation	Inter		No	No	No
RP11-533O20.2_ENSG00000223946	RP11-533O20-2	lncRNA	SOWAHD_ENSG00000187808	SOWAHD	Protein_coding	CCC	Inter		No	No	No
RP11-533O20.2_ENSG00000223946	RP11-533O20-2	lncRNA	SP140_ENSG00000079263	SP140	Transcription_factor	CCC	Inter		No	No	Yes
RP11-533O20.2_ENSG00000223946	RP11-533O20-2	lncRNA	SPEF2_ENSG00000152582	SPEF2	Protein_coding	CCC	Inter		No	No	No
RP11-533O20.2_ENSG00000223946	RP11-533O20-2	lncRNA	SPERT_ENSG00000174015	SPERT	Protein_coding	CCC	Inter		No	No	No
RP11-533O20.2_ENSG00000223946	RP11-533O20-2	lncRNA	SPIB_ENSG00000269404	SPIB	Transcription_factor	No_correlation	Inter		No	No	Yes
RP11-533O20.2_ENSG00000223946	RP11-533O20-2	lncRNA	SPIC_ENSG00000166211	SPIC	Transcription_factor	No_correlation	Inter		No	No	No
RP11-533O20.2_ENSG00000223946	RP11-533O20-2	lncRNA	SPINK1_ENSG00000164266	SPINK1	Protein_coding	No_correlation	Inter		No	No	No
RP11-533O20.2_ENSG00000223946	RP11-533O20-2	lncRNA	SPN_ENSG00000197471	SPN	Protein_coding	No_correlation	Inter		No	No	Yes
RP11-533O20.2_ENSG00000223946	RP11-533O20-2	lncRNA	SPNS3_ENSG00000182557	SPNS3	Protein_coding	No_correlation	Inter		No	No	No
RP11-533O20.2_ENSG00000223946	RP11-533O20-2	lncRNA	SPOCK3_ENSG00000196104	SPOCK3	Protein_coding	No_correlation	Inter		No	No	No
RP11-533O20.2_ENSG00000223946	RP11-533O20-2	lncRNA	SPP1_ENSG00000118785	SPP1	Protein_coding	No_correlation	Inter		No	No	No
RP11-533O20.2_ENSG00000223946	RP11-533O20-2	lncRNA	SPTA1_ENSG00000163554	SPTA1	Protein_coding	No_correlation	Inter		No	No	No
RP11-533O20.2_ENSG00000223946	RP11-533O20-2	lncRNA	SRMS_ENSG00000125508	SRMS	Protein_coding	CCC	Inter		No	No	No
RP11-533O20.2_ENSG00000223946	RP11-533O20-2	lncRNA	SRRM3_ENSG00000177679	SRRM3	Protein_coding	No_correlation	Inter		No	No	No
RP11-533O20.2_ENSG00000223946	RP11-533O20-2	lncRNA	SSTR2_ENSG00000180616	SSTR2	Protein_coding	CCC	Inter		No	No	Yes
RP11-533O20.2_ENSG00000223946	RP11-533O20-2	lncRNA	STAB2_ENSG00000136011	STAB2	Protein_coding	No_correlation	Inter		No	No	No
RP11-533O20.2_ENSG00000223946	RP11-533O20-2	lncRNA	STAC2_ENSG00000141750	STAC2	Protein_coding	CCC	Inter		No	No	No
RP11-533O20.2_ENSG00000223946	RP11-533O20-2	lncRNA	STAP1_ENSG00000035720	STAP1	Protein_coding	No_correlation	Inter		No	No	Yes
RP11-533O20.2_ENSG00000223946	RP11-533O20-2	lncRNA	STARD5_ENSG00000172345	STARD5	Protein_coding	No_correlation	Inter		No	No	No
RP11-533O20.2_ENSG00000223946	RP11-533O20-2	lncRNA	STK17B_ENSG00000081320	STK17B	Protein_coding	No_correlation	Inter		No	No	Yes
RP11-533O20.2_ENSG00000223946	RP11-533O20-2	lncRNA	STMND1_ENSG00000230873	STMND1	Protein_coding	No_correlation	Inter		No	No	No
RP11-533O20.2_ENSG00000223946	RP11-533O20-2	lncRNA	STXBP2_ENSG00000076944	STXBP2	Protein_coding	No_correlation	Inter		No	No	No
RP11-533O20.2_ENSG00000223946	RP11-533O20-2	lncRNA	STYK1_ENSG00000060140	STYK1	Protein_coding	No_correlation	Inter		No	No	No
RP11-533O20.2_ENSG00000223946	RP11-533O20-2	lncRNA	SUCNR1_ENSG00000198829	SUCNR1	Protein_coding	No_correlation	Inter		No	No	No
RP11-533O20.2_ENSG00000223946	RP11-533O20-2	lncRNA	SULT2B1_ENSG00000088002	SULT2B1	Protein_coding	No_correlation	Inter		No	No	No
RP11-533O20.2_ENSG00000223946	RP11-533O20-2	lncRNA	SUN5_ENSG00000167098	SUN5	Protein_coding	No_correlation	Inter		No	No	No
RP11-533O20.2_ENSG00000223946	RP11-533O20-2	lncRNA	SUSD3_ENSG00000157303	SUSD3	Protein_coding	No_correlation	Inter		No	No	No
RP11-533O20.2_ENSG00000223946	RP11-533O20-2	lncRNA	SUSD4_ENSG00000143502	SUSD4	Protein_coding	CCC	Inter		No	No	No
RP11-533O20.2_ENSG00000223946	RP11-533O20-2	lncRNA	SYK_ENSG00000165025	SYK	Protein_coding	No_correlation	Inter		No	No	Yes
RP11-533O20.2_ENSG00000223946	RP11-533O20-2	lncRNA	SYN1_ENSG00000008056	SYN1	Protein_coding	No_correlation	Inter		No	No	No
RP11-533O20.2_ENSG00000223946	RP11-533O20-2	lncRNA	SYNDIG1L_ENSG00000183379	SYNDIG1L	Protein_coding	No_correlation	Inter		No	No	No
RP11-533O20.2_ENSG00000223946	RP11-533O20-2	lncRNA	SYT13_ENSG00000019505	SYT13	Protein_coding	No_correlation	Inter		No	No	No
RP11-533O20.2_ENSG00000223946	RP11-533O20-2	lncRNA	TACSTD2_ENSG00000184292	TACSTD2	Protein_coding	No_correlation	Inter		No	No	Yes
RP11-533O20.2_ENSG00000223946	RP11-533O20-2	lncRNA	TAGAP_ENSG00000164691	TAGAP	Protein_coding	No_correlation	Inter		No	No	Yes
RP11-533O20.2_ENSG00000223946	RP11-533O20-2	lncRNA	TBC1D10C_ENSG00000175463	TBC1D10C	Protein_coding	No_correlation	Inter		No	No	No
RP11-533O20.2_ENSG00000223946	RP11-533O20-2	lncRNA	TBX21_ENSG00000073861	TBX21	Transcription_factor	No_correlation	Inter		No	No	No
RP11-533O20.2_ENSG00000223946	RP11-533O20-2	lncRNA	TCEB3C_ENSG00000183791	TCEB3C	Protein_coding	No_correlation	Inter		No	No	No
RP11-533O20.2_ENSG00000223946	RP11-533O20-2	lncRNA	TCERG1L_ENSG00000176769	TCERG1L	Protein_coding	No_correlation	Inter		No	No	Yes
RP11-533O20.2_ENSG00000223946	RP11-533O20-2	lncRNA	TCF24_ENSG00000261787	TCF24	Transcription_factor	No_correlation	Inter		No	No	Yes
RP11-533O20.2_ENSG00000223946	RP11-533O20-2	lncRNA	TDRD9_ENSG00000156414	TDRD9	Protein_coding	No_correlation	Inter		No	No	No
RP11-533O20.2_ENSG00000223946	RP11-533O20-2	lncRNA	TEDDM1_ENSG00000203730	TEDDM1	Protein_coding	No_correlation	Inter		No	No	No
RP11-533O20.2_ENSG00000223946	RP11-533O20-2	lncRNA	TESPA1_ENSG00000135426	TESPA1	Protein_coding	No_correlation	Inter		No	No	Yes
RP11-533O20.2_ENSG00000223946	RP11-533O20-2	lncRNA	TEX11_ENSG00000120498	TEX11	Protein_coding	No_correlation	Inter		No	No	No
RP11-533O20.2_ENSG00000223946	RP11-533O20-2	lncRNA	TFAP2C_ENSG00000087510	TFAP2C	Transcription_factor	No_correlation	Inter		No	No	No
RP11-533O20.2_ENSG00000223946	RP11-533O20-2	lncRNA	TFEC_ENSG00000105967	TFEC	Transcription_factor	CCC	Inter		No	No	No
RP11-533O20.2_ENSG00000223946	RP11-533O20-2	lncRNA	THBS1_ENSG00000137801	THBS1	Protein_coding	No_correlation	Inter		No	No	Yes
RP11-533O20.2_ENSG00000223946	RP11-533O20-2	lncRNA	THEMIS_ENSG00000172673	THEMIS	Protein_coding	No_correlation	Inter		No	No	Yes
RP11-533O20.2_ENSG00000223946	RP11-533O20-2	lncRNA	THEMIS2_ENSG00000130775	THEMIS2	Protein_coding	CCC	Inter		No	No	No
RP11-533O20.2_ENSG00000223946	RP11-533O20-2	lncRNA	THRSP_ENSG00000151365	THRSP	Protein_coding	No_correlation	Inter		No	No	No
RP11-533O20.2_ENSG00000223946	RP11-533O20-2	lncRNA	THY1_ENSG00000154096	THY1	Protein_coding	No_correlation	Inter		No	No	Yes
RP11-533O20.2_ENSG00000223946	RP11-533O20-2	lncRNA	TIFAB_ENSG00000255833	TIFAB	Protein_coding	No_correlation	Inter		No	No	Yes
RP11-533O20.2_ENSG00000223946	RP11-533O20-2	lncRNA	TIGIT_ENSG00000181847	TIGIT	Protein_coding	No_correlation	Inter		No	No	Yes
RP11-533O20.2_ENSG00000223946	RP11-533O20-2	lncRNA	TINCR_ENSG00000223573	TINCR	lncRNA	No_correlation	Intra		No	No	No
RP11-533O20.2_ENSG00000223946	RP11-533O20-2	lncRNA	TLR10_ENSG00000174123	TLR10	Protein_coding	No_correlation	Inter		No	No	No
RP11-533O20.2_ENSG00000223946	RP11-533O20-2	lncRNA	TLR6_ENSG00000174130	TLR6	Protein_coding	No_correlation	Inter		No	No	Yes
RP11-533O20.2_ENSG00000223946	RP11-533O20-2	lncRNA	TLR7_ENSG00000196664	TLR7	Protein_coding	No_correlation	Inter		No	No	No
RP11-533O20.2_ENSG00000223946	RP11-533O20-2	lncRNA	TLR8_ENSG00000101916	TLR8	Protein_coding	No_correlation	Inter		No	No	No
RP11-533O20.2_ENSG00000223946	RP11-533O20-2	lncRNA	TMC2_ENSG00000149488	TMC2	Protein_coding	No_correlation	Inter		No	No	No
RP11-533O20.2_ENSG00000223946	RP11-533O20-2	lncRNA	TMC3_ENSG00000188869	TMC3	Protein_coding	No_correlation	Inter		No	No	Yes
RP11-533O20.2_ENSG00000223946	RP11-533O20-2	lncRNA	TMC8_ENSG00000167895	TMC8	Protein_coding	CCC	Inter		No	No	No
RP11-533O20.2_ENSG00000223946	RP11-533O20-2	lncRNA	TMEM130_ENSG00000166448	TMEM130	Protein_coding	No_correlation	Inter		No	No	Yes
RP11-533O20.2_ENSG00000223946	RP11-533O20-2	lncRNA	TMEM132E_ENSG00000181291	TMEM132E	Protein_coding	CCC	Inter		No	No	Yes
RP11-533O20.2_ENSG00000223946	RP11-533O20-2	lncRNA	TMEM150B_ENSG00000180061	TMEM150B	Protein_coding	No_correlation	Inter		No	No	Yes
RP11-533O20.2_ENSG00000223946	RP11-533O20-2	lncRNA	TMEM151A_ENSG00000179292	TMEM151A	Protein_coding	No_correlation	Inter		No	No	No
RP11-533O20.2_ENSG00000223946	RP11-533O20-2	lncRNA	TMEM151B_ENSG00000178233	TMEM151B	Protein_coding	No_correlation	Inter		No	No	No
RP11-533O20.2_ENSG00000223946	RP11-533O20-2	lncRNA	TMEM156_ENSG00000121895	TMEM156	Protein_coding	CCC	Inter		No	No	Yes
RP11-533O20.2_ENSG00000223946	RP11-533O20-2	lncRNA	TMEM169_ENSG00000163449	TMEM169	Protein_coding	No_correlation	Inter		No	No	No
RP11-533O20.2_ENSG00000223946	RP11-533O20-2	lncRNA	TMEM191C_ENSG00000206140	TMEM191C	lncRNA	No_correlation	Intra		No	No	No
RP11-533O20.2_ENSG00000223946	RP11-533O20-2	lncRNA	TMEM200A_ENSG00000164484	TMEM200A	Protein_coding	No_correlation	Inter		No	No	No
RP11-533O20.2_ENSG00000223946	RP11-533O20-2	lncRNA	TMEM244_ENSG00000203756	TMEM244	Protein_coding	CCC	Inter		No	No	No
RP11-533O20.2_ENSG00000223946	RP11-533O20-2	lncRNA	TMEM35_ENSG00000126950	TMEM35	Protein_coding	No_correlation	Inter		No	No	No
RP11-533O20.2_ENSG00000223946	RP11-533O20-2	lncRNA	TMEM92_ENSG00000167105	TMEM92	Protein_coding	No_correlation	Inter		No	No	No
RP11-533O20.2_ENSG00000223946	RP11-533O20-2	lncRNA	TMPRSS13_ENSG00000137747	TMPRSS13	Protein_coding	No_correlation	Inter		No	No	No
RP11-533O20.2_ENSG00000223946	RP11-533O20-2	lncRNA	TMPRSS2_ENSG00000184012	TMPRSS2	Protein_coding	CCC	Inter		No	No	No
RP11-533O20.2_ENSG00000223946	RP11-533O20-2	lncRNA	TMPRSS3_ENSG00000160183	TMPRSS3	Protein_coding	No_correlation	Inter		No	No	No
RP11-533O20.2_ENSG00000223946	RP11-533O20-2	lncRNA	TNFAIP3_ENSG00000118503	TNFAIP3	Protein_coding	CCC	Inter		No	No	Yes
RP11-533O20.2_ENSG00000223946	RP11-533O20-2	lncRNA	TNFAIP8L2_ENSG00000163154	TNFAIP8L2	Protein_coding	No_correlation	Inter		No	No	Yes
RP11-533O20.2_ENSG00000223946	RP11-533O20-2	lncRNA	TNFRSF11B_ENSG00000164761	TNFRSF11B	Protein_coding	CCC	Inter		No	No	Yes
RP11-533O20.2_ENSG00000223946	RP11-533O20-2	lncRNA	TNFRSF13B_ENSG00000240505	TNFRSF13B	Protein_coding	CCC	Inter		No	No	No
RP11-533O20.2_ENSG00000223946	RP11-533O20-2	lncRNA	TNFRSF17_ENSG00000048462	TNFRSF17	Protein_coding	No_correlation	Inter		No	No	No
RP11-533O20.2_ENSG00000223946	RP11-533O20-2	lncRNA	TNFRSF18_ENSG00000186891	TNFRSF18	Protein_coding	CCC	Inter		No	No	No
RP11-533O20.2_ENSG00000223946	RP11-533O20-2	lncRNA	TNFRSF19_ENSG00000127863	TNFRSF19	Protein_coding	No_correlation	Inter		No	No	Yes
RP11-533O20.2_ENSG00000223946	RP11-533O20-2	lncRNA	TNFSF14_ENSG00000125735	TNFSF14	Protein_coding	CCC	Inter		No	No	Yes
RP11-533O20.2_ENSG00000223946	RP11-533O20-2	lncRNA	TNFSF8_ENSG00000106952	TNFSF8	Protein_coding	No_correlation	Inter		No	No	Yes
RP11-533O20.2_ENSG00000223946	RP11-533O20-2	lncRNA	TNIP3_ENSG00000050730	TNIP3	Protein_coding	CCC	Inter		No	No	Yes
RP11-533O20.2_ENSG00000223946	RP11-533O20-2	lncRNA	TNMD_ENSG00000000005	TNMD	Protein_coding	No_correlation	Inter		No	No	No
RP11-533O20.2_ENSG00000223946	RP11-533O20-2	lncRNA	TNNI1_ENSG00000159173	TNNI1	Protein_coding	CCC	Inter		No	No	No
RP11-533O20.2_ENSG00000223946	RP11-533O20-2	lncRNA	TNR_ENSG00000116147	TNR	Protein_coding	CCC	Inter		No	No	Yes
RP11-533O20.2_ENSG00000223946	RP11-533O20-2	lncRNA	TNS4_ENSG00000131746	TNS4	Protein_coding	No_correlation	Inter		No	No	No
RP11-533O20.2_ENSG00000223946	RP11-533O20-2	lncRNA	TOX_ENSG00000198846	TOX	Protein_coding	No_correlation	Inter		No	No	Yes
RP11-533O20.2_ENSG00000223946	RP11-533O20-2	lncRNA	TP63_ENSG00000073282	TP63	Transcription_factor	No_correlation	Inter		No	No	No
RP11-533O20.2_ENSG00000223946	RP11-533O20-2	lncRNA	TPSAB1_ENSG00000172236	TPSAB1	Protein_coding	No_correlation	Inter		No	No	No
RP11-533O20.2_ENSG00000223946	RP11-533O20-2	lncRNA	TPTE2_ENSG00000132958	TPTE2	Protein_coding	CCC	Inter		No	No	No
RP11-533O20.2_ENSG00000223946	RP11-533O20-2	lncRNA	TRABD2A_ENSG00000186854	TRABD2A	Protein_coding	No_correlation	Inter		No	No	Yes
RP11-533O20.2_ENSG00000223946	RP11-533O20-2	lncRNA	TRAF1_ENSG00000056558	TRAF1	Protein_coding	No_correlation	Inter		No	No	Yes
RP11-533O20.2_ENSG00000223946	RP11-533O20-2	lncRNA	TRAF3IP3_ENSG00000009790	TRAF3IP3	Protein_coding	CCC	Inter		No	No	Yes
RP11-533O20.2_ENSG00000223946	RP11-533O20-2	lncRNA	TRAT1_ENSG00000163519	TRAT1	Protein_coding	No_correlation	Inter		No	No	No
RP11-533O20.2_ENSG00000223946	RP11-533O20-2	lncRNA	TRBV11-2_ENSG00000241657	TRBV11-2	lncRNA	No_correlation	Intra		No	No	No
RP11-533O20.2_ENSG00000223946	RP11-533O20-2	lncRNA	TREM2_ENSG00000095970	TREM2	Protein_coding	No_correlation	Inter		No	No	No
RP11-533O20.2_ENSG00000223946	RP11-533O20-2	lncRNA	TRERF1_ENSG00000124496	TRERF1	Transcription_factor	CCC	Inter		No	No	Yes
RP11-533O20.2_ENSG00000223946	RP11-533O20-2	lncRNA	TRH_ENSG00000170893	TRH	Protein_coding	No_correlation	Inter		No	No	No
RP11-533O20.2_ENSG00000223946	RP11-533O20-2	lncRNA	TRHDE_ENSG00000072657	TRHDE	Protein_coding	CCC	Inter		No	No	No
RP11-533O20.2_ENSG00000223946	RP11-533O20-2	lncRNA	TRIM14_ENSG00000106785	TRIM14	Protein_coding	CCC	Inter		No	No	No
RP11-533O20.2_ENSG00000223946	RP11-533O20-2	lncRNA	TRPV3_ENSG00000167723	TRPV3	Protein_coding	No_correlation	Inter		No	No	No
RP11-533O20.2_ENSG00000223946	RP11-533O20-2	lncRNA	TSC22D3_ENSG00000157514	TSC22D3	Protein_coding	CCC	Inter		No	No	No
RP11-533O20.2_ENSG00000223946	RP11-533O20-2	lncRNA	TTC22_ENSG00000006555	TTC22	Protein_coding	CCC	Inter		No	No	No
RP11-533O20.2_ENSG00000223946	RP11-533O20-2	lncRNA	TTC24_ENSG00000187862	TTC24	Protein_coding	No_correlation	Inter		No	No	No
RP11-533O20.2_ENSG00000223946	RP11-533O20-2	lncRNA	TUBA3D_ENSG00000075886	TUBA3D	Protein_coding	No_correlation	Inter		No	No	No
RP11-533O20.2_ENSG00000223946	RP11-533O20-2	lncRNA	UBASH3A_ENSG00000160185	UBASH3A	Protein_coding	No_correlation	Inter		No	No	Yes
RP11-533O20.2_ENSG00000223946	RP11-533O20-2	lncRNA	UBD_ENSG00000213886	UBD	Protein_coding	No_correlation	Inter		No	No	Yes
RP11-533O20.2_ENSG00000223946	RP11-533O20-2	lncRNA	UCP1_ENSG00000109424	UCP1	Protein_coding	No_correlation	Inter		No	No	No
RP11-533O20.2_ENSG00000223946	RP11-533O20-2	lncRNA	UGT3A2_ENSG00000168671	UGT3A2	Protein_coding	No_correlation	Inter		No	No	Yes
RP11-533O20.2_ENSG00000223946	RP11-533O20-2	lncRNA	UNC80_ENSG00000144406	UNC80	Protein_coding	CCC	Inter		No	No	Yes
RP11-533O20.2_ENSG00000223946	RP11-533O20-2	lncRNA	UPK1B_ENSG00000114638	UPK1B	Protein_coding	No_correlation	Inter		No	No	No
RP11-533O20.2_ENSG00000223946	RP11-533O20-2	lncRNA	UPK3B_ENSG00000243566	UPK3B	Protein_coding	No_correlation	Inter		No	No	No
RP11-533O20.2_ENSG00000223946	RP11-533O20-2	lncRNA	UTS2_ENSG00000049247	UTS2	Protein_coding	No_correlation	Inter		No	No	No
RP11-533O20.2_ENSG00000223946	RP11-533O20-2	lncRNA	UTS2R_ENSG00000181408	UTS2R	Protein_coding	CCC	Inter		No	No	No
RP11-533O20.2_ENSG00000223946	RP11-533O20-2	lncRNA	VAV1_ENSG00000141968	VAV1	Protein_coding	CCC	Inter		No	No	No
RP11-533O20.2_ENSG00000223946	RP11-533O20-2	lncRNA	VAX2_ENSG00000116035	VAX2	Transcription_factor	No_correlation	Inter		No	No	No
RP11-533O20.2_ENSG00000223946	RP11-533O20-2	lncRNA	VNN1_ENSG00000112299	VNN1	Protein_coding	No_correlation	Inter		No	No	Yes
RP11-533O20.2_ENSG00000223946	RP11-533O20-2	lncRNA	VSIG1_ENSG00000101842	VSIG1	Protein_coding	No_correlation	Inter		No	No	No
RP11-533O20.2_ENSG00000223946	RP11-533O20-2	lncRNA	VSIG8_ENSG00000243284	VSIG8	Protein_coding	No_correlation	Inter		No	No	No
RP11-533O20.2_ENSG00000223946	RP11-533O20-2	lncRNA	VWC2L_ENSG00000174453	VWC2L	Protein_coding	CCC	Inter		No	No	Yes
RP11-533O20.2_ENSG00000223946	RP11-533O20-2	lncRNA	WAS_ENSG00000015285	WAS	Protein_coding	No_correlation	Inter		No	No	No
RP11-533O20.2_ENSG00000223946	RP11-533O20-2	lncRNA	WBP2NL_ENSG00000183066	WBP2NL	Protein_coding	No_correlation	Inter		No	No	No
RP11-533O20.2_ENSG00000223946	RP11-533O20-2	lncRNA	WBSCR27_ENSG00000165171	WBSCR27	Protein_coding	No_correlation	Inter		No	No	No
RP11-533O20.2_ENSG00000223946	RP11-533O20-2	lncRNA	WDFY4_ENSG00000128815	WDFY4	Protein_coding	No_correlation	Inter		No	No	Yes
RP11-533O20.2_ENSG00000223946	RP11-533O20-2	lncRNA	WDR65_ENSG00000243710	WDR65	Protein_coding	No_correlation	Inter		No	No	No
RP11-533O20.2_ENSG00000223946	RP11-533O20-2	lncRNA	WDR93_ENSG00000140527	WDR93	Protein_coding	CCC	Inter		No	No	No
RP11-533O20.2_ENSG00000223946	RP11-533O20-2	lncRNA	WFDC2_ENSG00000101443	WFDC2	Protein_coding	CCC	Inter		No	No	Yes
RP11-533O20.2_ENSG00000223946	RP11-533O20-2	lncRNA	WNT1_ENSG00000125084	WNT1	Protein_coding	No_correlation	Inter		No	No	No
RP11-533O20.2_ENSG00000223946	RP11-533O20-2	lncRNA	WNT10A_ENSG00000135925	WNT10A	Protein_coding	No_correlation	Inter		No	No	No
RP11-533O20.2_ENSG00000223946	RP11-533O20-2	lncRNA	WNT10B_ENSG00000169884	WNT10B	Protein_coding	CCC	Inter		No	No	No
RP11-533O20.2_ENSG00000223946	RP11-533O20-2	lncRNA	XCL1_ENSG00000143184	XCL1	Protein_coding	No_correlation	Inter		No	No	No
RP11-533O20.2_ENSG00000223946	RP11-533O20-2	lncRNA	XCL2_ENSG00000143185	XCL2	Protein_coding	No_correlation	Inter		No	No	No
RP11-533O20.2_ENSG00000223946	RP11-533O20-2	lncRNA	XCR1_ENSG00000173578	XCR1	Protein_coding	No_correlation	Inter		No	No	No
RP11-533O20.2_ENSG00000223946	RP11-533O20-2	lncRNA	XG_ENSG00000124343	XG	Protein_coding	No_correlation	Inter		No	No	No
RP11-533O20.2_ENSG00000223946	RP11-533O20-2	lncRNA	XIRP1_ENSG00000168334	XIRP1	Protein_coding	No_correlation	Inter		No	No	No
RP11-533O20.2_ENSG00000223946	RP11-533O20-2	lncRNA	ZAP70_ENSG00000115085	ZAP70	Protein_coding	No_correlation	Inter		No	No	Yes
RP11-533O20.2_ENSG00000223946	RP11-533O20-2	lncRNA	ZBED2_ENSG00000177494	ZBED2	Transcription_factor	No_correlation	Inter		No	No	Yes
RP11-533O20.2_ENSG00000223946	RP11-533O20-2	lncRNA	ZBP1_ENSG00000124256	ZBP1	Protein_coding	No_correlation	Inter		No	No	Yes
RP11-533O20.2_ENSG00000223946	RP11-533O20-2	lncRNA	ZBTB8B_ENSG00000273274	ZBTB8B	Transcription_factor	No_correlation	Inter		No	No	No
RP11-533O20.2_ENSG00000223946	RP11-533O20-2	lncRNA	ZC3H12D_ENSG00000178199	ZC3H12D	Protein_coding	CCC	Inter		No	No	Yes
RP11-533O20.2_ENSG00000223946	RP11-533O20-2	lncRNA	ZCCHC5_ENSG00000179300	ZCCHC5	Protein_coding	No_correlation	Inter		No	No	No
RP11-533O20.2_ENSG00000223946	RP11-533O20-2	lncRNA	ZDHHC19_ENSG00000163958	ZDHHC19	Protein_coding	CCC	Inter		No	No	No
RP11-533O20.2_ENSG00000223946	RP11-533O20-2	lncRNA	ZFP57_ENSG00000204644	ZFP57	Transcription_factor	No_correlation	Inter		No	No	No
RP11-533O20.2_ENSG00000223946	RP11-533O20-2	lncRNA	ZG16B_ENSG00000162078	ZG16B	Protein_coding	No_correlation	Inter		No	No	No
RP11-533O20.2_ENSG00000223946	RP11-533O20-2	lncRNA	ZMYND10_ENSG00000004838	ZMYND10	Protein_coding	No_correlation	Inter		No	No	No
RP11-533O20.2_ENSG00000223946	RP11-533O20-2	lncRNA	ZMYND15_ENSG00000141497	ZMYND15	Protein_coding	No_correlation	Inter		No	No	No
RP11-533O20.2_ENSG00000223946	RP11-533O20-2	lncRNA	ZNF215_ENSG00000149054	ZNF215	Transcription_factor	CCC	Inter		No	No	Yes
RP11-533O20.2_ENSG00000223946	RP11-533O20-2	lncRNA	ZNF683_ENSG00000176083	ZNF683	Transcription_factor	No_correlation	Inter		No	No	No
RP11-533O20.2_ENSG00000223946	RP11-533O20-2	lncRNA	ZNF730_ENSG00000183850	ZNF730	Transcription_factor	CCC	Inter		No	No	No
RP11-533O20.2_ENSG00000223946	RP11-533O20-2	lncRNA	ZNF788_ENSG00000214189	ZNF788	Protein_coding	CCC	Inter		No	No	No
RP11-533O20.2_ENSG00000223946	RP11-533O20-2	lncRNA	ZNF80_ENSG00000174255	ZNF80	Transcription_factor	No_correlation	Inter		No	No	No
RP11-533O20.2_ENSG00000223946	RP11-533O20-2	lncRNA	ZNF804A_ENSG00000170396	ZNF804A	Transcription_factor	CCC	Inter		No	No	Yes
RP11-533O20.2_ENSG00000223946	RP11-533O20-2	lncRNA	ZNF812_ENSG00000224689	ZNF812	Protein_coding	No_correlation	Inter		No	No	No
RP11-533O20.2_ENSG00000223946	RP11-533O20-2	lncRNA	ZNF831_ENSG00000124203	ZNF831	Transcription_factor	No_correlation	Inter		No	No	No
RP11-621L6.3_ENSG00000273321	RP11-621L6-3	lncRNA	RP11-621L6.3_ENSG00000273321	RP11-621L6-3	lncRNA	No_correlation	Intra		No	No	No
RP11-621L6.3_ENSG00000273321	RP11-621L6-3	lncRNA	RP11-644F5.10_ENSG00000258311	RP11-644F5-10	Protein_coding	No_correlation	Inter		No	No	No
RP11-621L6.3_ENSG00000273321	RP11-621L6-3	lncRNA	RP11-6L6.2_ENSG00000250673	RP11-6L6-2	Protein_coding	No_correlation	Inter		No	No	No
RP11-621L6.3_ENSG00000273321	RP11-621L6-3	lncRNA	RP11-766F14.2_ENSG00000248713	RP11-766F14-2	Protein_coding	No_correlation	Inter		No	No	No
RP11-621L6.3_ENSG00000273321	RP11-621L6-3	lncRNA	RP11-796G6.2_ENSG00000258512	RP11-796G6-2	Protein_coding	CTRL	Inter		No	No	No
RP11-621L6.3_ENSG00000273321	RP11-621L6-3	lncRNA	RP11-986E7.7_ENSG00000273259	RP11-986E7-7	Protein_coding	No_correlation	Inter		No	No	No
RP11-621L6.3_ENSG00000273321	RP11-621L6-3	lncRNA	RRAD_ENSG00000166592	RRAD	Protein_coding	No_correlation	Inter		No	No	No
RP11-621L6.3_ENSG00000273321	RP11-621L6-3	lncRNA	RTKN2_ENSG00000182010	RTKN2	Protein_coding	No_correlation	Inter		No	No	No
RP11-621L6.3_ENSG00000273321	RP11-621L6-3	lncRNA	RTN1_ENSG00000139970	RTN1	Protein_coding	No_correlation	Inter		No	No	Yes
RP11-621L6.3_ENSG00000273321	RP11-621L6-3	lncRNA	RTN4RL1_ENSG00000185924	RTN4RL1	Protein_coding	No_correlation	Inter		No	No	Yes
RP11-621L6.3_ENSG00000273321	RP11-621L6-3	lncRNA	RUFY4_ENSG00000188282	RUFY4	Protein_coding	No_correlation	Inter		No	No	No
RP11-621L6.3_ENSG00000273321	RP11-621L6-3	lncRNA	RUNX2_ENSG00000124813	RUNX2	Transcription_factor	No_correlation	Inter		No	No	No
RP11-621L6.3_ENSG00000273321	RP11-621L6-3	lncRNA	RUNX3_ENSG00000020633	RUNX3	Transcription_factor	No_correlation	Inter		No	No	Yes
RP11-621L6.3_ENSG00000273321	RP11-621L6-3	lncRNA	S100A3_ENSG00000188015	S100A3	Protein_coding	No_correlation	Inter		No	No	No
RP11-621L6.3_ENSG00000273321	RP11-621L6-3	lncRNA	S100Z_ENSG00000171643	S100Z	Protein_coding	No_correlation	Inter		No	No	No
RP11-621L6.3_ENSG00000273321	RP11-621L6-3	lncRNA	S1PR4_ENSG00000125910	S1PR4	Protein_coding	No_correlation	Inter		No	No	Yes
RP11-621L6.3_ENSG00000273321	RP11-621L6-3	lncRNA	SAA1_ENSG00000173432	SAA1	Protein_coding	No_correlation	Inter		No	No	No
RP11-621L6.3_ENSG00000273321	RP11-621L6-3	lncRNA	SACS-AS1_ENSG00000229558	SACS-AS1	lncRNA	No_correlation	Intra		No	No	No
RP11-621L6.3_ENSG00000273321	RP11-621L6-3	lncRNA	SALL1_ENSG00000103449	SALL1	Transcription_factor	No_correlation	Inter		No	No	Yes
RP11-621L6.3_ENSG00000273321	RP11-621L6-3	lncRNA	SAMD3_ENSG00000164483	SAMD3	Protein_coding	No_correlation	Inter		No	No	Yes
RP11-621L6.3_ENSG00000273321	RP11-621L6-3	lncRNA	SAMSN1_ENSG00000155307	SAMSN1	Protein_coding	No_correlation	Inter		No	No	Yes
RP11-621L6.3_ENSG00000273321	RP11-621L6-3	lncRNA	SASH3_ENSG00000122122	SASH3	Protein_coding	No_correlation	Inter		No	No	No
RP11-621L6.3_ENSG00000273321	RP11-621L6-3	lncRNA	SBK2_ENSG00000187550	SBK2	Protein_coding	No_correlation	Inter		No	No	No
RP11-621L6.3_ENSG00000273321	RP11-621L6-3	lncRNA	SCD_ENSG00000099194	SCD	Protein_coding	No_correlation	Inter		No	No	No
RP11-621L6.3_ENSG00000273321	RP11-621L6-3	lncRNA	SCGB1D2_ENSG00000124935	SCGB1D2	Protein_coding	No_correlation	Inter		No	No	No
RP11-621L6.3_ENSG00000273321	RP11-621L6-3	lncRNA	SCGB3A2_ENSG00000164265	SCGB3A2	Protein_coding	No_correlation	Inter		No	No	No
RP11-621L6.3_ENSG00000273321	RP11-621L6-3	lncRNA	SCGN_ENSG00000079689	SCGN	Protein_coding	No_correlation	Inter		No	No	No
RP11-621L6.3_ENSG00000273321	RP11-621L6-3	lncRNA	SCIMP_ENSG00000161929	SCIMP	Protein_coding	No_correlation	Inter		No	No	No
RP11-621L6.3_ENSG00000273321	RP11-621L6-3	lncRNA	SCML4_ENSG00000146285	SCML4	Transcription_factor	No_correlation	Inter		No	No	Yes
RP11-621L6.3_ENSG00000273321	RP11-621L6-3	lncRNA	SCN2B_ENSG00000149575	SCN2B	Protein_coding	No_correlation	Inter		No	No	Yes
RP11-621L6.3_ENSG00000273321	RP11-621L6-3	lncRNA	SCNN1B_ENSG00000168447	SCNN1B	Protein_coding	No_correlation	Inter		No	No	No
RP11-621L6.3_ENSG00000273321	RP11-621L6-3	lncRNA	SCUBE1_ENSG00000159307	SCUBE1	Protein_coding	No_correlation	Inter		No	No	Yes
RP11-621L6.3_ENSG00000273321	RP11-621L6-3	lncRNA	SDC1_ENSG00000115884	SDC1	Protein_coding	No_correlation	Inter		No	No	No
RP11-621L6.3_ENSG00000273321	RP11-621L6-3	lncRNA	SEL1L3_ENSG00000091490	SEL1L3	Protein_coding	No_correlation	Inter		No	No	No
RP11-621L6.3_ENSG00000273321	RP11-621L6-3	lncRNA	SELE_ENSG00000007908	SELE	Protein_coding	No_correlation	Inter		No	No	No
RP11-621L6.3_ENSG00000273321	RP11-621L6-3	lncRNA	SELPLG_ENSG00000110876	SELPLG	Protein_coding	No_correlation	Inter		No	No	Yes
RP11-621L6.3_ENSG00000273321	RP11-621L6-3	lncRNA	SEMA4A_ENSG00000196189	SEMA4A	Protein_coding	No_correlation	Inter		No	No	Yes
RP11-621L6.3_ENSG00000273321	RP11-621L6-3	lncRNA	SEPT1_ENSG00000180096	SEPT1	Protein_coding	No_correlation	Inter		No	No	No
RP11-621L6.3_ENSG00000273321	RP11-621L6-3	lncRNA	SERPINA1_ENSG00000197249	SERPINA1	Protein_coding	No_correlation	Inter		No	No	No
RP11-621L6.3_ENSG00000273321	RP11-621L6-3	lncRNA	SEZ6L_ENSG00000100095	SEZ6L	Protein_coding	No_correlation	Inter		No	No	No
RP11-621L6.3_ENSG00000273321	RP11-621L6-3	lncRNA	SFRP4_ENSG00000106483	SFRP4	Protein_coding	No_correlation	Inter		No	No	No
RP11-621L6.3_ENSG00000273321	RP11-621L6-3	lncRNA	SFRP5_ENSG00000120057	SFRP5	Protein_coding	CTRL	Inter		No	No	No
RP11-621L6.3_ENSG00000273321	RP11-621L6-3	lncRNA	SH2D1A_ENSG00000183918	SH2D1A	Protein_coding	No_correlation	Inter		No	No	No
RP11-621L6.3_ENSG00000273321	RP11-621L6-3	lncRNA	SH2D2A_ENSG00000027869	SH2D2A	Protein_coding	No_correlation	Inter		No	No	Yes
RP11-621L6.3_ENSG00000273321	RP11-621L6-3	lncRNA	SH2D6_ENSG00000152292	SH2D6	Protein_coding	No_correlation	Inter		No	No	No
RP11-621L6.3_ENSG00000273321	RP11-621L6-3	lncRNA	SH2D7_ENSG00000183476	SH2D7	Protein_coding	No_correlation	Inter		No	No	No
RP11-621L6.3_ENSG00000273321	RP11-621L6-3	lncRNA	SH3GL3_ENSG00000140600	SH3GL3	Protein_coding	No_correlation	Inter		No	No	No
RP11-621L6.3_ENSG00000273321	RP11-621L6-3	lncRNA	SH3TC2_ENSG00000169247	SH3TC2	Protein_coding	No_correlation	Inter		No	No	Yes
RP11-621L6.3_ENSG00000273321	RP11-621L6-3	lncRNA	SHD_ENSG00000105251	SHD	Protein_coding	CTRL	Inter		No	No	No
RP11-621L6.3_ENSG00000273321	RP11-621L6-3	lncRNA	SHISA2_ENSG00000180730	SHISA2	Protein_coding	No_correlation	Inter		No	No	No
RP11-621L6.3_ENSG00000273321	RP11-621L6-3	lncRNA	SHISA3_ENSG00000178343	SHISA3	Protein_coding	No_correlation	Inter		No	No	No
RP11-621L6.3_ENSG00000273321	RP11-621L6-3	lncRNA	SHISA8_ENSG00000234965	SHISA8	Protein_coding	No_correlation	Inter		No	No	No
RP11-621L6.3_ENSG00000273321	RP11-621L6-3	lncRNA	SIDT1_ENSG00000072858	SIDT1	Protein_coding	No_correlation	Inter		No	No	Yes
RP11-621L6.3_ENSG00000273321	RP11-621L6-3	lncRNA	SIGLEC10_ENSG00000142512	SIGLEC10	Protein_coding	No_correlation	Inter		No	No	Yes
RP11-621L6.3_ENSG00000273321	RP11-621L6-3	lncRNA	SIGLEC12_ENSG00000254521	SIGLEC12	Protein_coding	No_correlation	Inter		No	No	No
RP11-621L6.3_ENSG00000273321	RP11-621L6-3	lncRNA	SIGLEC5_ENSG00000105501	SIGLEC5	Protein_coding	No_correlation	Inter		No	No	No
RP11-621L6.3_ENSG00000273321	RP11-621L6-3	lncRNA	SIGLEC6_ENSG00000105492	SIGLEC6	Protein_coding	No_correlation	Inter		No	No	No
RP11-621L6.3_ENSG00000273321	RP11-621L6-3	lncRNA	SIRPD_ENSG00000125900	SIRPD	Protein_coding	No_correlation	Inter		No	No	No
RP11-621L6.3_ENSG00000273321	RP11-621L6-3	lncRNA	SIRPG_ENSG00000089012	SIRPG	Protein_coding	No_correlation	Inter		No	No	No
RP11-621L6.3_ENSG00000273321	RP11-621L6-3	lncRNA	SIT1_ENSG00000137078	SIT1	Protein_coding	No_correlation	Inter		No	No	No
RP11-621L6.3_ENSG00000273321	RP11-621L6-3	lncRNA	SKA3_ENSG00000165480	SKA3	Protein_coding	No_correlation	Inter		No	No	No
RP11-621L6.3_ENSG00000273321	RP11-621L6-3	lncRNA	SKAP1_ENSG00000141293	SKAP1	Protein_coding	No_correlation	Inter		No	No	No
RP11-621L6.3_ENSG00000273321	RP11-621L6-3	lncRNA	SLA_ENSG00000155926	SLA	Protein_coding	No_correlation	Inter		No	No	Yes
RP11-621L6.3_ENSG00000273321	RP11-621L6-3	lncRNA	SLA2_ENSG00000101082	SLA2	Protein_coding	No_correlation	Inter		No	No	Yes
RP11-621L6.3_ENSG00000273321	RP11-621L6-3	lncRNA	SLAMF1_ENSG00000117090	SLAMF1	Protein_coding	No_correlation	Inter		No	No	Yes
RP11-621L6.3_ENSG00000273321	RP11-621L6-3	lncRNA	SLAMF6_ENSG00000162739	SLAMF6	Protein_coding	No_correlation	Inter		No	No	Yes
RP11-621L6.3_ENSG00000273321	RP11-621L6-3	lncRNA	SLAMF7_ENSG00000026751	SLAMF7	Protein_coding	No_correlation	Inter		No	No	Yes
RP11-621L6.3_ENSG00000273321	RP11-621L6-3	lncRNA	SLAMF8_ENSG00000158714	SLAMF8	Protein_coding	No_correlation	Inter		No	No	Yes
RP11-621L6.3_ENSG00000273321	RP11-621L6-3	lncRNA	SLC12A3_ENSG00000070915	SLC12A3	Protein_coding	No_correlation	Inter		No	No	No
RP11-621L6.3_ENSG00000273321	RP11-621L6-3	lncRNA	SLC16A6_ENSG00000108932	SLC16A6	Protein_coding	No_correlation	Inter		No	No	No
RP11-621L6.3_ENSG00000273321	RP11-621L6-3	lncRNA	SLC16A9_ENSG00000165449	SLC16A9	Protein_coding	No_correlation	Inter		No	No	Yes
RP11-621L6.3_ENSG00000273321	RP11-621L6-3	lncRNA	SLC24A2_ENSG00000155886	SLC24A2	Protein_coding	No_correlation	Inter		No	No	No
RP11-621L6.3_ENSG00000273321	RP11-621L6-3	lncRNA	SLC25A48_ENSG00000145832	SLC25A48	Protein_coding	No_correlation	Inter		No	No	No
RP11-621L6.3_ENSG00000273321	RP11-621L6-3	lncRNA	SLC27A2_ENSG00000140284	SLC27A2	Protein_coding	No_correlation	Inter		No	No	No
RP11-621L6.3_ENSG00000273321	RP11-621L6-3	lncRNA	SLC28A2_ENSG00000137860	SLC28A2	Protein_coding	No_correlation	Inter		No	No	No
RP11-621L6.3_ENSG00000273321	RP11-621L6-3	lncRNA	SLC29A4_ENSG00000164638	SLC29A4	Protein_coding	No_correlation	Inter		No	No	No
RP11-621L6.3_ENSG00000273321	RP11-621L6-3	lncRNA	SLC30A2_ENSG00000158014	SLC30A2	Protein_coding	No_correlation	Inter		No	No	No
RP11-621L6.3_ENSG00000273321	RP11-621L6-3	lncRNA	SLC31A2_ENSG00000136867	SLC31A2	Protein_coding	No_correlation	Inter		No	No	No
RP11-621L6.3_ENSG00000273321	RP11-621L6-3	lncRNA	SLC36A2_ENSG00000186335	SLC36A2	Protein_coding	No_correlation	Inter		No	No	No
RP11-621L6.3_ENSG00000273321	RP11-621L6-3	lncRNA	SLC38A8_ENSG00000166558	SLC38A8	Protein_coding	No_correlation	Inter		No	No	No
RP11-621L6.3_ENSG00000273321	RP11-621L6-3	lncRNA	SLC4A8_ENSG00000050438	SLC4A8	Protein_coding	No_correlation	Inter		No	No	Yes
RP11-621L6.3_ENSG00000273321	RP11-621L6-3	lncRNA	SLC6A11_ENSG00000132164	SLC6A11	Protein_coding	No_correlation	Inter		No	No	No
RP11-621L6.3_ENSG00000273321	RP11-621L6-3	lncRNA	SLC6A17_ENSG00000197106	SLC6A17	Protein_coding	No_correlation	Inter		No	No	No
RP11-621L6.3_ENSG00000273321	RP11-621L6-3	lncRNA	SLC6A9_ENSG00000196517	SLC6A9	Protein_coding	No_correlation	Inter		No	No	No
RP11-621L6.3_ENSG00000273321	RP11-621L6-3	lncRNA	SLCO5A1_ENSG00000137571	SLCO5A1	Protein_coding	No_correlation	Inter		No	No	No
RP11-621L6.3_ENSG00000273321	RP11-621L6-3	lncRNA	SLFN12L_ENSG00000205045	SLFN12L	Protein_coding	No_correlation	Inter		No	No	Yes
RP11-621L6.3_ENSG00000273321	RP11-621L6-3	lncRNA	SLFN14_ENSG00000236320	SLFN14	Protein_coding	No_correlation	Inter		No	No	No
RP11-621L6.3_ENSG00000273321	RP11-621L6-3	lncRNA	SLITRK4_ENSG00000179542	SLITRK4	Protein_coding	No_correlation	Inter		No	No	No
RP11-621L6.3_ENSG00000273321	RP11-621L6-3	lncRNA	SMAP2_ENSG00000084070	SMAP2	Protein_coding	No_correlation	Inter		No	No	No
RP11-621L6.3_ENSG00000273321	RP11-621L6-3	lncRNA	SMPD3_ENSG00000103056	SMPD3	Protein_coding	No_correlation	Inter		No	No	Yes
RP11-621L6.3_ENSG00000273321	RP11-621L6-3	lncRNA	SMPDL3B_ENSG00000130768	SMPDL3B	Protein_coding	No_correlation	Inter		No	No	No
RP11-621L6.3_ENSG00000273321	RP11-621L6-3	lncRNA	SMTNL1_ENSG00000214872	SMTNL1	Protein_coding	No_correlation	Inter		No	No	No
RP11-621L6.3_ENSG00000273321	RP11-621L6-3	lncRNA	SMTNL2_ENSG00000188176	SMTNL2	Protein_coding	No_correlation	Inter		No	No	No
RP11-621L6.3_ENSG00000273321	RP11-621L6-3	lncRNA	SNORA40_ENSG00000212579	SNORA40	lncRNA	No_correlation	Intra		No	No	No
RP11-621L6.3_ENSG00000273321	RP11-621L6-3	lncRNA	SNX10_ENSG00000086300	SNX10	Protein_coding	No_correlation	Inter		No	No	Yes
RP11-621L6.3_ENSG00000273321	RP11-621L6-3	lncRNA	SNX20_ENSG00000167208	SNX20	Protein_coding	No_correlation	Inter		No	No	Yes
RP11-621L6.3_ENSG00000273321	RP11-621L6-3	lncRNA	SOAT2_ENSG00000167780	SOAT2	Protein_coding	No_correlation	Inter		No	No	Yes
RP11-621L6.3_ENSG00000273321	RP11-621L6-3	lncRNA	SOCS1_ENSG00000185338	SOCS1	Protein_coding	No_correlation	Inter		No	No	Yes
RP11-621L6.3_ENSG00000273321	RP11-621L6-3	lncRNA	SOCS3_ENSG00000184557	SOCS3	Protein_coding	No_correlation	Inter		No	No	No
RP11-621L6.3_ENSG00000273321	RP11-621L6-3	lncRNA	SOWAHA_ENSG00000198944	SOWAHA	Protein_coding	No_correlation	Inter		No	No	No
RP11-621L6.3_ENSG00000273321	RP11-621L6-3	lncRNA	SOWAHD_ENSG00000187808	SOWAHD	Protein_coding	No_correlation	Inter		No	No	No
RP11-621L6.3_ENSG00000273321	RP11-621L6-3	lncRNA	SP140_ENSG00000079263	SP140	Transcription_factor	No_correlation	Inter		No	No	Yes
RP11-621L6.3_ENSG00000273321	RP11-621L6-3	lncRNA	SPEF2_ENSG00000152582	SPEF2	Protein_coding	No_correlation	Inter		No	No	No
RP11-621L6.3_ENSG00000273321	RP11-621L6-3	lncRNA	SPERT_ENSG00000174015	SPERT	Protein_coding	No_correlation	Inter		No	No	No
RP11-621L6.3_ENSG00000273321	RP11-621L6-3	lncRNA	SPIB_ENSG00000269404	SPIB	Transcription_factor	No_correlation	Inter		No	No	Yes
RP11-621L6.3_ENSG00000273321	RP11-621L6-3	lncRNA	SPIC_ENSG00000166211	SPIC	Transcription_factor	No_correlation	Inter		No	No	No
RP11-621L6.3_ENSG00000273321	RP11-621L6-3	lncRNA	SPINK1_ENSG00000164266	SPINK1	Protein_coding	No_correlation	Inter		No	No	No
RP11-621L6.3_ENSG00000273321	RP11-621L6-3	lncRNA	SPN_ENSG00000197471	SPN	Protein_coding	No_correlation	Inter		No	No	Yes
RP11-621L6.3_ENSG00000273321	RP11-621L6-3	lncRNA	SPNS3_ENSG00000182557	SPNS3	Protein_coding	No_correlation	Inter		No	No	No
RP11-621L6.3_ENSG00000273321	RP11-621L6-3	lncRNA	SPOCK3_ENSG00000196104	SPOCK3	Protein_coding	No_correlation	Inter		No	No	No
RP11-621L6.3_ENSG00000273321	RP11-621L6-3	lncRNA	SPP1_ENSG00000118785	SPP1	Protein_coding	No_correlation	Inter		No	No	No
RP11-621L6.3_ENSG00000273321	RP11-621L6-3	lncRNA	SPTA1_ENSG00000163554	SPTA1	Protein_coding	No_correlation	Inter		No	No	No
RP11-621L6.3_ENSG00000273321	RP11-621L6-3	lncRNA	SRMS_ENSG00000125508	SRMS	Protein_coding	No_correlation	Inter		No	No	No
RP11-621L6.3_ENSG00000273321	RP11-621L6-3	lncRNA	SRRM3_ENSG00000177679	SRRM3	Protein_coding	No_correlation	Inter		No	No	No
RP11-621L6.3_ENSG00000273321	RP11-621L6-3	lncRNA	SSTR2_ENSG00000180616	SSTR2	Protein_coding	No_correlation	Inter		No	No	Yes
RP11-621L6.3_ENSG00000273321	RP11-621L6-3	lncRNA	STAB2_ENSG00000136011	STAB2	Protein_coding	No_correlation	Inter		No	No	No
RP11-621L6.3_ENSG00000273321	RP11-621L6-3	lncRNA	STAC2_ENSG00000141750	STAC2	Protein_coding	No_correlation	Inter		No	No	No
RP11-621L6.3_ENSG00000273321	RP11-621L6-3	lncRNA	STAP1_ENSG00000035720	STAP1	Protein_coding	No_correlation	Inter		No	No	Yes
RP11-621L6.3_ENSG00000273321	RP11-621L6-3	lncRNA	STARD5_ENSG00000172345	STARD5	Protein_coding	No_correlation	Inter		No	No	No
RP11-621L6.3_ENSG00000273321	RP11-621L6-3	lncRNA	STK17B_ENSG00000081320	STK17B	Protein_coding	No_correlation	Inter		No	No	Yes
RP11-621L6.3_ENSG00000273321	RP11-621L6-3	lncRNA	STMND1_ENSG00000230873	STMND1	Protein_coding	No_correlation	Inter		No	No	No
RP11-621L6.3_ENSG00000273321	RP11-621L6-3	lncRNA	STXBP2_ENSG00000076944	STXBP2	Protein_coding	No_correlation	Inter		No	No	No
RP11-621L6.3_ENSG00000273321	RP11-621L6-3	lncRNA	STYK1_ENSG00000060140	STYK1	Protein_coding	No_correlation	Inter		No	No	No
RP11-621L6.3_ENSG00000273321	RP11-621L6-3	lncRNA	SUCNR1_ENSG00000198829	SUCNR1	Protein_coding	No_correlation	Inter		No	No	No
RP11-621L6.3_ENSG00000273321	RP11-621L6-3	lncRNA	SULT2B1_ENSG00000088002	SULT2B1	Protein_coding	No_correlation	Inter		No	No	No
RP11-621L6.3_ENSG00000273321	RP11-621L6-3	lncRNA	SUN5_ENSG00000167098	SUN5	Protein_coding	No_correlation	Inter		No	No	No
RP11-621L6.3_ENSG00000273321	RP11-621L6-3	lncRNA	SUSD3_ENSG00000157303	SUSD3	Protein_coding	No_correlation	Inter		No	No	No
RP11-621L6.3_ENSG00000273321	RP11-621L6-3	lncRNA	SUSD4_ENSG00000143502	SUSD4	Protein_coding	No_correlation	Inter		No	No	No
RP11-621L6.3_ENSG00000273321	RP11-621L6-3	lncRNA	SYK_ENSG00000165025	SYK	Protein_coding	No_correlation	Inter		No	No	Yes
RP11-621L6.3_ENSG00000273321	RP11-621L6-3	lncRNA	SYN1_ENSG00000008056	SYN1	Protein_coding	No_correlation	Inter		No	No	No
RP11-621L6.3_ENSG00000273321	RP11-621L6-3	lncRNA	SYNDIG1L_ENSG00000183379	SYNDIG1L	Protein_coding	No_correlation	Inter		No	No	No
RP11-621L6.3_ENSG00000273321	RP11-621L6-3	lncRNA	SYT13_ENSG00000019505	SYT13	Protein_coding	No_correlation	Inter		No	No	No
RP11-621L6.3_ENSG00000273321	RP11-621L6-3	lncRNA	TACSTD2_ENSG00000184292	TACSTD2	Protein_coding	No_correlation	Inter		No	No	Yes
RP11-621L6.3_ENSG00000273321	RP11-621L6-3	lncRNA	TAGAP_ENSG00000164691	TAGAP	Protein_coding	No_correlation	Inter		No	No	Yes
RP11-621L6.3_ENSG00000273321	RP11-621L6-3	lncRNA	TBC1D10C_ENSG00000175463	TBC1D10C	Protein_coding	No_correlation	Inter		No	No	No
RP11-621L6.3_ENSG00000273321	RP11-621L6-3	lncRNA	TBX21_ENSG00000073861	TBX21	Transcription_factor	No_correlation	Inter		No	No	No
RP11-621L6.3_ENSG00000273321	RP11-621L6-3	lncRNA	TCEB3C_ENSG00000183791	TCEB3C	Protein_coding	No_correlation	Inter		No	No	No
RP11-621L6.3_ENSG00000273321	RP11-621L6-3	lncRNA	TCERG1L_ENSG00000176769	TCERG1L	Protein_coding	No_correlation	Inter		No	No	Yes
RP11-621L6.3_ENSG00000273321	RP11-621L6-3	lncRNA	TCF24_ENSG00000261787	TCF24	Transcription_factor	No_correlation	Inter		No	No	Yes
RP11-621L6.3_ENSG00000273321	RP11-621L6-3	lncRNA	TDRD9_ENSG00000156414	TDRD9	Protein_coding	No_correlation	Inter		No	No	No
RP11-621L6.3_ENSG00000273321	RP11-621L6-3	lncRNA	TEDDM1_ENSG00000203730	TEDDM1	Protein_coding	No_correlation	Inter		No	No	No
RP11-621L6.3_ENSG00000273321	RP11-621L6-3	lncRNA	TESPA1_ENSG00000135426	TESPA1	Protein_coding	No_correlation	Inter		No	No	Yes
RP11-621L6.3_ENSG00000273321	RP11-621L6-3	lncRNA	TEX11_ENSG00000120498	TEX11	Protein_coding	No_correlation	Inter		No	No	No
RP11-621L6.3_ENSG00000273321	RP11-621L6-3	lncRNA	TFAP2C_ENSG00000087510	TFAP2C	Transcription_factor	No_correlation	Inter		No	No	No
RP11-621L6.3_ENSG00000273321	RP11-621L6-3	lncRNA	TFEC_ENSG00000105967	TFEC	Transcription_factor	No_correlation	Inter		No	No	No
RP11-621L6.3_ENSG00000273321	RP11-621L6-3	lncRNA	THBS1_ENSG00000137801	THBS1	Protein_coding	No_correlation	Inter		No	No	Yes
RP11-621L6.3_ENSG00000273321	RP11-621L6-3	lncRNA	THEMIS_ENSG00000172673	THEMIS	Protein_coding	No_correlation	Inter		No	No	Yes
RP11-621L6.3_ENSG00000273321	RP11-621L6-3	lncRNA	THEMIS2_ENSG00000130775	THEMIS2	Protein_coding	No_correlation	Inter		No	No	No
RP11-621L6.3_ENSG00000273321	RP11-621L6-3	lncRNA	THRSP_ENSG00000151365	THRSP	Protein_coding	CTRL	Inter		No	No	No
RP11-621L6.3_ENSG00000273321	RP11-621L6-3	lncRNA	THY1_ENSG00000154096	THY1	Protein_coding	No_correlation	Inter		No	No	Yes
RP11-621L6.3_ENSG00000273321	RP11-621L6-3	lncRNA	TIFAB_ENSG00000255833	TIFAB	Protein_coding	No_correlation	Inter		No	No	Yes
RP11-621L6.3_ENSG00000273321	RP11-621L6-3	lncRNA	TIGIT_ENSG00000181847	TIGIT	Protein_coding	No_correlation	Inter		No	No	Yes
RP11-621L6.3_ENSG00000273321	RP11-621L6-3	lncRNA	TINCR_ENSG00000223573	TINCR	lncRNA	No_correlation	Intra		No	No	No
RP11-621L6.3_ENSG00000273321	RP11-621L6-3	lncRNA	TLR10_ENSG00000174123	TLR10	Protein_coding	No_correlation	Inter		No	No	No
RP11-621L6.3_ENSG00000273321	RP11-621L6-3	lncRNA	TLR6_ENSG00000174130	TLR6	Protein_coding	No_correlation	Inter		No	No	Yes
RP11-621L6.3_ENSG00000273321	RP11-621L6-3	lncRNA	TLR7_ENSG00000196664	TLR7	Protein_coding	No_correlation	Inter		No	No	No
RP11-621L6.3_ENSG00000273321	RP11-621L6-3	lncRNA	TLR8_ENSG00000101916	TLR8	Protein_coding	No_correlation	Inter		No	No	No
RP11-621L6.3_ENSG00000273321	RP11-621L6-3	lncRNA	TMC2_ENSG00000149488	TMC2	Protein_coding	No_correlation	Inter		No	No	No
RP11-621L6.3_ENSG00000273321	RP11-621L6-3	lncRNA	TMC3_ENSG00000188869	TMC3	Protein_coding	No_correlation	Inter		No	No	Yes
RP11-621L6.3_ENSG00000273321	RP11-621L6-3	lncRNA	TMC8_ENSG00000167895	TMC8	Protein_coding	No_correlation	Inter		No	No	No
RP11-621L6.3_ENSG00000273321	RP11-621L6-3	lncRNA	TMEM130_ENSG00000166448	TMEM130	Protein_coding	No_correlation	Inter		No	No	Yes
RP11-621L6.3_ENSG00000273321	RP11-621L6-3	lncRNA	TMEM132E_ENSG00000181291	TMEM132E	Protein_coding	No_correlation	Inter		No	No	Yes
RP11-621L6.3_ENSG00000273321	RP11-621L6-3	lncRNA	TMEM150B_ENSG00000180061	TMEM150B	Protein_coding	No_correlation	Inter		No	No	Yes
RP11-621L6.3_ENSG00000273321	RP11-621L6-3	lncRNA	TMEM151A_ENSG00000179292	TMEM151A	Protein_coding	No_correlation	Inter		No	No	No
RP11-621L6.3_ENSG00000273321	RP11-621L6-3	lncRNA	TMEM151B_ENSG00000178233	TMEM151B	Protein_coding	No_correlation	Inter		No	No	No
RP11-621L6.3_ENSG00000273321	RP11-621L6-3	lncRNA	TMEM156_ENSG00000121895	TMEM156	Protein_coding	CTRL	Inter		No	No	Yes
RP11-621L6.3_ENSG00000273321	RP11-621L6-3	lncRNA	TMEM169_ENSG00000163449	TMEM169	Protein_coding	No_correlation	Inter		No	No	No
RP11-621L6.3_ENSG00000273321	RP11-621L6-3	lncRNA	TMEM191C_ENSG00000206140	TMEM191C	lncRNA	No_correlation	Intra		No	No	No
RP11-621L6.3_ENSG00000273321	RP11-621L6-3	lncRNA	TMEM200A_ENSG00000164484	TMEM200A	Protein_coding	No_correlation	Inter		No	No	No
RP11-621L6.3_ENSG00000273321	RP11-621L6-3	lncRNA	TMEM244_ENSG00000203756	TMEM244	Protein_coding	No_correlation	Inter		No	No	No
RP11-621L6.3_ENSG00000273321	RP11-621L6-3	lncRNA	TMEM35_ENSG00000126950	TMEM35	Protein_coding	No_correlation	Inter		No	No	No
RP11-621L6.3_ENSG00000273321	RP11-621L6-3	lncRNA	TMEM92_ENSG00000167105	TMEM92	Protein_coding	No_correlation	Inter		No	No	No
RP11-621L6.3_ENSG00000273321	RP11-621L6-3	lncRNA	TMPRSS13_ENSG00000137747	TMPRSS13	Protein_coding	No_correlation	Inter		No	No	No
RP11-621L6.3_ENSG00000273321	RP11-621L6-3	lncRNA	TMPRSS2_ENSG00000184012	TMPRSS2	Protein_coding	No_correlation	Inter		No	No	No
RP11-621L6.3_ENSG00000273321	RP11-621L6-3	lncRNA	TMPRSS3_ENSG00000160183	TMPRSS3	Protein_coding	No_correlation	Inter		No	No	No
RP11-621L6.3_ENSG00000273321	RP11-621L6-3	lncRNA	TNFAIP3_ENSG00000118503	TNFAIP3	Protein_coding	No_correlation	Inter		No	No	Yes
RP11-621L6.3_ENSG00000273321	RP11-621L6-3	lncRNA	TNFAIP8L2_ENSG00000163154	TNFAIP8L2	Protein_coding	No_correlation	Inter		No	No	Yes
RP11-621L6.3_ENSG00000273321	RP11-621L6-3	lncRNA	TNFRSF11B_ENSG00000164761	TNFRSF11B	Protein_coding	No_correlation	Inter		No	No	Yes
RP11-621L6.3_ENSG00000273321	RP11-621L6-3	lncRNA	TNFRSF13B_ENSG00000240505	TNFRSF13B	Protein_coding	No_correlation	Inter		No	No	No
RP11-621L6.3_ENSG00000273321	RP11-621L6-3	lncRNA	TNFRSF17_ENSG00000048462	TNFRSF17	Protein_coding	No_correlation	Inter		No	No	No
RP11-621L6.3_ENSG00000273321	RP11-621L6-3	lncRNA	TNFRSF18_ENSG00000186891	TNFRSF18	Protein_coding	No_correlation	Inter		No	No	No
RP11-621L6.3_ENSG00000273321	RP11-621L6-3	lncRNA	TNFRSF19_ENSG00000127863	TNFRSF19	Protein_coding	No_correlation	Inter		No	No	Yes
RP11-621L6.3_ENSG00000273321	RP11-621L6-3	lncRNA	TNFSF14_ENSG00000125735	TNFSF14	Protein_coding	No_correlation	Inter		No	No	Yes
RP11-621L6.3_ENSG00000273321	RP11-621L6-3	lncRNA	TNFSF8_ENSG00000106952	TNFSF8	Protein_coding	No_correlation	Inter		No	No	Yes
RP11-621L6.3_ENSG00000273321	RP11-621L6-3	lncRNA	TNIP3_ENSG00000050730	TNIP3	Protein_coding	No_correlation	Inter		No	No	Yes
RP11-621L6.3_ENSG00000273321	RP11-621L6-3	lncRNA	TNMD_ENSG00000000005	TNMD	Protein_coding	No_correlation	Inter		No	No	No
RP11-621L6.3_ENSG00000273321	RP11-621L6-3	lncRNA	TNNI1_ENSG00000159173	TNNI1	Protein_coding	No_correlation	Inter		No	No	No
RP11-621L6.3_ENSG00000273321	RP11-621L6-3	lncRNA	TNR_ENSG00000116147	TNR	Protein_coding	No_correlation	Inter		No	No	Yes
RP11-621L6.3_ENSG00000273321	RP11-621L6-3	lncRNA	TNS4_ENSG00000131746	TNS4	Protein_coding	No_correlation	Inter		No	No	No
RP11-621L6.3_ENSG00000273321	RP11-621L6-3	lncRNA	TOX_ENSG00000198846	TOX	Protein_coding	No_correlation	Inter		No	No	Yes
RP11-621L6.3_ENSG00000273321	RP11-621L6-3	lncRNA	TP63_ENSG00000073282	TP63	Transcription_factor	No_correlation	Inter		No	No	No
RP11-621L6.3_ENSG00000273321	RP11-621L6-3	lncRNA	TPSAB1_ENSG00000172236	TPSAB1	Protein_coding	No_correlation	Inter		No	No	No
RP11-621L6.3_ENSG00000273321	RP11-621L6-3	lncRNA	TPTE2_ENSG00000132958	TPTE2	Protein_coding	No_correlation	Inter		No	No	No
RP11-621L6.3_ENSG00000273321	RP11-621L6-3	lncRNA	TRABD2A_ENSG00000186854	TRABD2A	Protein_coding	No_correlation	Inter		No	No	Yes
RP11-621L6.3_ENSG00000273321	RP11-621L6-3	lncRNA	TRAF1_ENSG00000056558	TRAF1	Protein_coding	No_correlation	Inter		No	No	Yes
RP11-621L6.3_ENSG00000273321	RP11-621L6-3	lncRNA	TRAF3IP3_ENSG00000009790	TRAF3IP3	Protein_coding	No_correlation	Inter		No	No	Yes
RP11-621L6.3_ENSG00000273321	RP11-621L6-3	lncRNA	TRAT1_ENSG00000163519	TRAT1	Protein_coding	No_correlation	Inter		No	No	No
RP11-621L6.3_ENSG00000273321	RP11-621L6-3	lncRNA	TRBV11-2_ENSG00000241657	TRBV11-2	lncRNA	No_correlation	Intra		No	No	No
RP11-621L6.3_ENSG00000273321	RP11-621L6-3	lncRNA	TREM2_ENSG00000095970	TREM2	Protein_coding	No_correlation	Inter		No	No	No
RP11-621L6.3_ENSG00000273321	RP11-621L6-3	lncRNA	TRERF1_ENSG00000124496	TRERF1	Transcription_factor	No_correlation	Inter		No	No	Yes
RP11-621L6.3_ENSG00000273321	RP11-621L6-3	lncRNA	TRH_ENSG00000170893	TRH	Protein_coding	No_correlation	Inter		No	No	No
RP11-621L6.3_ENSG00000273321	RP11-621L6-3	lncRNA	TRHDE_ENSG00000072657	TRHDE	Protein_coding	No_correlation	Inter		No	No	No
RP11-621L6.3_ENSG00000273321	RP11-621L6-3	lncRNA	TRIM14_ENSG00000106785	TRIM14	Protein_coding	No_correlation	Inter		No	No	No
RP11-621L6.3_ENSG00000273321	RP11-621L6-3	lncRNA	TRPV3_ENSG00000167723	TRPV3	Protein_coding	No_correlation	Inter		No	No	No
RP11-621L6.3_ENSG00000273321	RP11-621L6-3	lncRNA	TSC22D3_ENSG00000157514	TSC22D3	Protein_coding	No_correlation	Inter		No	No	No
RP11-621L6.3_ENSG00000273321	RP11-621L6-3	lncRNA	TTC22_ENSG00000006555	TTC22	Protein_coding	No_correlation	Inter		No	No	No
RP11-621L6.3_ENSG00000273321	RP11-621L6-3	lncRNA	TTC24_ENSG00000187862	TTC24	Protein_coding	No_correlation	Inter		No	No	No
RP11-621L6.3_ENSG00000273321	RP11-621L6-3	lncRNA	TUBA3D_ENSG00000075886	TUBA3D	Protein_coding	No_correlation	Inter		No	No	No
RP11-621L6.3_ENSG00000273321	RP11-621L6-3	lncRNA	UBASH3A_ENSG00000160185	UBASH3A	Protein_coding	No_correlation	Inter		No	No	Yes
RP11-621L6.3_ENSG00000273321	RP11-621L6-3	lncRNA	UBD_ENSG00000213886	UBD	Protein_coding	No_correlation	Inter		No	No	Yes
RP11-621L6.3_ENSG00000273321	RP11-621L6-3	lncRNA	UCP1_ENSG00000109424	UCP1	Protein_coding	No_correlation	Inter		No	No	No
RP11-621L6.3_ENSG00000273321	RP11-621L6-3	lncRNA	UGT3A2_ENSG00000168671	UGT3A2	Protein_coding	No_correlation	Inter		No	No	Yes
RP11-621L6.3_ENSG00000273321	RP11-621L6-3	lncRNA	UNC80_ENSG00000144406	UNC80	Protein_coding	No_correlation	Inter		No	No	Yes
RP11-621L6.3_ENSG00000273321	RP11-621L6-3	lncRNA	UPK1B_ENSG00000114638	UPK1B	Protein_coding	No_correlation	Inter		No	No	No
RP11-621L6.3_ENSG00000273321	RP11-621L6-3	lncRNA	UPK3B_ENSG00000243566	UPK3B	Protein_coding	No_correlation	Inter		No	No	No
RP11-621L6.3_ENSG00000273321	RP11-621L6-3	lncRNA	UTS2_ENSG00000049247	UTS2	Protein_coding	No_correlation	Inter		No	No	No
RP11-621L6.3_ENSG00000273321	RP11-621L6-3	lncRNA	UTS2R_ENSG00000181408	UTS2R	Protein_coding	No_correlation	Inter		No	No	No
RP11-621L6.3_ENSG00000273321	RP11-621L6-3	lncRNA	VAV1_ENSG00000141968	VAV1	Protein_coding	No_correlation	Inter		No	No	No
RP11-621L6.3_ENSG00000273321	RP11-621L6-3	lncRNA	VAX2_ENSG00000116035	VAX2	Transcription_factor	No_correlation	Inter		No	No	No
RP11-621L6.3_ENSG00000273321	RP11-621L6-3	lncRNA	VNN1_ENSG00000112299	VNN1	Protein_coding	No_correlation	Inter		No	No	Yes
RP11-621L6.3_ENSG00000273321	RP11-621L6-3	lncRNA	VSIG1_ENSG00000101842	VSIG1	Protein_coding	No_correlation	Inter		No	No	No
RP11-621L6.3_ENSG00000273321	RP11-621L6-3	lncRNA	VSIG8_ENSG00000243284	VSIG8	Protein_coding	No_correlation	Inter		No	No	No
RP11-621L6.3_ENSG00000273321	RP11-621L6-3	lncRNA	VWC2L_ENSG00000174453	VWC2L	Protein_coding	CTRL	Inter		No	No	Yes
RP11-621L6.3_ENSG00000273321	RP11-621L6-3	lncRNA	WAS_ENSG00000015285	WAS	Protein_coding	No_correlation	Inter		No	No	No
RP11-621L6.3_ENSG00000273321	RP11-621L6-3	lncRNA	WBP2NL_ENSG00000183066	WBP2NL	Protein_coding	No_correlation	Inter		No	No	No
RP11-621L6.3_ENSG00000273321	RP11-621L6-3	lncRNA	WBSCR27_ENSG00000165171	WBSCR27	Protein_coding	No_correlation	Inter		No	No	No
RP11-621L6.3_ENSG00000273321	RP11-621L6-3	lncRNA	WDFY4_ENSG00000128815	WDFY4	Protein_coding	No_correlation	Inter		No	No	Yes
RP11-621L6.3_ENSG00000273321	RP11-621L6-3	lncRNA	WDR65_ENSG00000243710	WDR65	Protein_coding	No_correlation	Inter		No	No	No
RP11-621L6.3_ENSG00000273321	RP11-621L6-3	lncRNA	WDR93_ENSG00000140527	WDR93	Protein_coding	No_correlation	Inter		No	No	No
RP11-621L6.3_ENSG00000273321	RP11-621L6-3	lncRNA	WFDC2_ENSG00000101443	WFDC2	Protein_coding	No_correlation	Inter		No	No	Yes
RP11-621L6.3_ENSG00000273321	RP11-621L6-3	lncRNA	WNT1_ENSG00000125084	WNT1	Protein_coding	No_correlation	Inter		No	No	No
RP11-621L6.3_ENSG00000273321	RP11-621L6-3	lncRNA	WNT10A_ENSG00000135925	WNT10A	Protein_coding	No_correlation	Inter		No	No	No
RP11-621L6.3_ENSG00000273321	RP11-621L6-3	lncRNA	WNT10B_ENSG00000169884	WNT10B	Protein_coding	No_correlation	Inter		No	No	No
RP11-621L6.3_ENSG00000273321	RP11-621L6-3	lncRNA	XCL1_ENSG00000143184	XCL1	Protein_coding	No_correlation	Inter		No	No	No
RP11-621L6.3_ENSG00000273321	RP11-621L6-3	lncRNA	XCL2_ENSG00000143185	XCL2	Protein_coding	No_correlation	Inter		No	No	No
RP11-621L6.3_ENSG00000273321	RP11-621L6-3	lncRNA	XCR1_ENSG00000173578	XCR1	Protein_coding	No_correlation	Inter		No	No	No
RP11-621L6.3_ENSG00000273321	RP11-621L6-3	lncRNA	XG_ENSG00000124343	XG	Protein_coding	No_correlation	Inter		No	No	No
RP11-621L6.3_ENSG00000273321	RP11-621L6-3	lncRNA	XIRP1_ENSG00000168334	XIRP1	Protein_coding	No_correlation	Inter		No	No	No
RP11-621L6.3_ENSG00000273321	RP11-621L6-3	lncRNA	ZAP70_ENSG00000115085	ZAP70	Protein_coding	No_correlation	Inter		No	No	Yes
RP11-621L6.3_ENSG00000273321	RP11-621L6-3	lncRNA	ZBED2_ENSG00000177494	ZBED2	Transcription_factor	No_correlation	Inter		No	No	Yes
RP11-621L6.3_ENSG00000273321	RP11-621L6-3	lncRNA	ZBP1_ENSG00000124256	ZBP1	Protein_coding	No_correlation	Inter		No	No	Yes
RP11-621L6.3_ENSG00000273321	RP11-621L6-3	lncRNA	ZBTB8B_ENSG00000273274	ZBTB8B	Transcription_factor	No_correlation	Inter		No	No	No
RP11-621L6.3_ENSG00000273321	RP11-621L6-3	lncRNA	ZC3H12D_ENSG00000178199	ZC3H12D	Protein_coding	No_correlation	Inter		No	No	Yes
RP11-621L6.3_ENSG00000273321	RP11-621L6-3	lncRNA	ZCCHC5_ENSG00000179300	ZCCHC5	Protein_coding	No_correlation	Inter		No	No	No
RP11-621L6.3_ENSG00000273321	RP11-621L6-3	lncRNA	ZDHHC19_ENSG00000163958	ZDHHC19	Protein_coding	No_correlation	Inter		No	No	No
RP11-621L6.3_ENSG00000273321	RP11-621L6-3	lncRNA	ZFP57_ENSG00000204644	ZFP57	Transcription_factor	No_correlation	Inter		No	No	No
RP11-621L6.3_ENSG00000273321	RP11-621L6-3	lncRNA	ZG16B_ENSG00000162078	ZG16B	Protein_coding	No_correlation	Inter		No	No	No
RP11-621L6.3_ENSG00000273321	RP11-621L6-3	lncRNA	ZMYND10_ENSG00000004838	ZMYND10	Protein_coding	No_correlation	Inter		No	No	No
RP11-621L6.3_ENSG00000273321	RP11-621L6-3	lncRNA	ZMYND15_ENSG00000141497	ZMYND15	Protein_coding	No_correlation	Inter		No	No	No
RP11-621L6.3_ENSG00000273321	RP11-621L6-3	lncRNA	ZNF215_ENSG00000149054	ZNF215	Transcription_factor	No_correlation	Inter		No	No	Yes
RP11-621L6.3_ENSG00000273321	RP11-621L6-3	lncRNA	ZNF683_ENSG00000176083	ZNF683	Transcription_factor	No_correlation	Inter		No	No	No
RP11-621L6.3_ENSG00000273321	RP11-621L6-3	lncRNA	ZNF730_ENSG00000183850	ZNF730	Transcription_factor	No_correlation	Inter		No	No	No
RP11-621L6.3_ENSG00000273321	RP11-621L6-3	lncRNA	ZNF788_ENSG00000214189	ZNF788	Protein_coding	No_correlation	Inter		No	No	No
RP11-621L6.3_ENSG00000273321	RP11-621L6-3	lncRNA	ZNF80_ENSG00000174255	ZNF80	Transcription_factor	No_correlation	Inter		No	No	No
RP11-621L6.3_ENSG00000273321	RP11-621L6-3	lncRNA	ZNF804A_ENSG00000170396	ZNF804A	Transcription_factor	No_correlation	Inter		No	No	Yes
RP11-621L6.3_ENSG00000273321	RP11-621L6-3	lncRNA	ZNF812_ENSG00000224689	ZNF812	Protein_coding	No_correlation	Inter		No	No	No
RP11-621L6.3_ENSG00000273321	RP11-621L6-3	lncRNA	ZNF831_ENSG00000124203	ZNF831	Transcription_factor	No_correlation	Inter		No	No	No
RP11-644F5.10_ENSG00000258311	RP11-644F5-10	Protein_coding	RP11-644F5.10_ENSG00000258311	RP11-644F5-10	Protein_coding	No_correlation	Intra		No	No	No
RP11-644F5.10_ENSG00000258311	RP11-644F5-10	Protein_coding	RP11-6L6.2_ENSG00000250673	RP11-6L6-2	Protein_coding	CCC	Intra		No	No	No
RP11-644F5.10_ENSG00000258311	RP11-644F5-10	Protein_coding	RP11-766F14.2_ENSG00000248713	RP11-766F14-2	Protein_coding	No_correlation	Intra		No	No	No
RP11-644F5.10_ENSG00000258311	RP11-644F5-10	Protein_coding	RP11-796G6.2_ENSG00000258512	RP11-796G6-2	Protein_coding	No_correlation	Intra		No	No	No
RP11-644F5.10_ENSG00000258311	RP11-644F5-10	Protein_coding	RP11-986E7.7_ENSG00000273259	RP11-986E7-7	Protein_coding	No_correlation	Intra		No	No	No
RP11-644F5.10_ENSG00000258311	RP11-644F5-10	Protein_coding	RRAD_ENSG00000166592	RRAD	Protein_coding	No_correlation	Intra		No	No	No
RP11-644F5.10_ENSG00000258311	RP11-644F5-10	Protein_coding	RTKN2_ENSG00000182010	RTKN2	Protein_coding	No_correlation	Intra		No	No	No
RP11-644F5.10_ENSG00000258311	RP11-644F5-10	Protein_coding	RTN1_ENSG00000139970	RTN1	Protein_coding	No_correlation	Intra		No	No	Yes
RP11-644F5.10_ENSG00000258311	RP11-644F5-10	Protein_coding	RTN4RL1_ENSG00000185924	RTN4RL1	Protein_coding	No_correlation	Intra		No	No	Yes
RP11-644F5.10_ENSG00000258311	RP11-644F5-10	Protein_coding	RUFY4_ENSG00000188282	RUFY4	Protein_coding	No_correlation	Intra		No	No	No
RP11-644F5.10_ENSG00000258311	RP11-644F5-10	Protein_coding	RUNX2_ENSG00000124813	RUNX2	Transcription_factor	No_correlation	Inter		No	No	No
RP11-644F5.10_ENSG00000258311	RP11-644F5-10	Protein_coding	RUNX3_ENSG00000020633	RUNX3	Transcription_factor	CCC	Inter		No	No	Yes
RP11-644F5.10_ENSG00000258311	RP11-644F5-10	Protein_coding	S100A3_ENSG00000188015	S100A3	Protein_coding	CCC	Intra		No	No	No
RP11-644F5.10_ENSG00000258311	RP11-644F5-10	Protein_coding	S100Z_ENSG00000171643	S100Z	Protein_coding	No_correlation	Intra		No	No	No
RP11-644F5.10_ENSG00000258311	RP11-644F5-10	Protein_coding	S1PR4_ENSG00000125910	S1PR4	Protein_coding	No_correlation	Intra		No	No	Yes
RP11-644F5.10_ENSG00000258311	RP11-644F5-10	Protein_coding	SAA1_ENSG00000173432	SAA1	Protein_coding	No_correlation	Intra		No	No	No
RP11-644F5.10_ENSG00000258311	RP11-644F5-10	Protein_coding	SACS-AS1_ENSG00000229558	SACS-AS1	lncRNA	No_correlation	Inter		No	No	No
RP11-644F5.10_ENSG00000258311	RP11-644F5-10	Protein_coding	SALL1_ENSG00000103449	SALL1	Transcription_factor	CCC	Inter		No	No	Yes
RP11-644F5.10_ENSG00000258311	RP11-644F5-10	Protein_coding	SAMD3_ENSG00000164483	SAMD3	Protein_coding	No_correlation	Intra		No	No	Yes
RP11-644F5.10_ENSG00000258311	RP11-644F5-10	Protein_coding	SAMSN1_ENSG00000155307	SAMSN1	Protein_coding	CCC	Intra		No	No	Yes
RP11-644F5.10_ENSG00000258311	RP11-644F5-10	Protein_coding	SASH3_ENSG00000122122	SASH3	Protein_coding	CCC	Intra		No	No	No
RP11-644F5.10_ENSG00000258311	RP11-644F5-10	Protein_coding	SBK2_ENSG00000187550	SBK2	Protein_coding	No_correlation	Intra		No	No	No
RP11-644F5.10_ENSG00000258311	RP11-644F5-10	Protein_coding	SCD_ENSG00000099194	SCD	Protein_coding	No_correlation	Intra		No	No	No
RP11-644F5.10_ENSG00000258311	RP11-644F5-10	Protein_coding	SCGB1D2_ENSG00000124935	SCGB1D2	Protein_coding	CCC	Intra		No	No	No
RP11-644F5.10_ENSG00000258311	RP11-644F5-10	Protein_coding	SCGB3A2_ENSG00000164265	SCGB3A2	Protein_coding	CCC	Intra		No	No	No
RP11-644F5.10_ENSG00000258311	RP11-644F5-10	Protein_coding	SCGN_ENSG00000079689	SCGN	Protein_coding	No_correlation	Intra		No	No	No
RP11-644F5.10_ENSG00000258311	RP11-644F5-10	Protein_coding	SCIMP_ENSG00000161929	SCIMP	Protein_coding	CCC	Intra		No	No	No
RP11-644F5.10_ENSG00000258311	RP11-644F5-10	Protein_coding	SCML4_ENSG00000146285	SCML4	Transcription_factor	No_correlation	Inter		No	No	Yes
RP11-644F5.10_ENSG00000258311	RP11-644F5-10	Protein_coding	SCN2B_ENSG00000149575	SCN2B	Protein_coding	CTRL+CCC	Intra		No	No	Yes
RP11-644F5.10_ENSG00000258311	RP11-644F5-10	Protein_coding	SCNN1B_ENSG00000168447	SCNN1B	Protein_coding	No_correlation	Intra		No	No	No
RP11-644F5.10_ENSG00000258311	RP11-644F5-10	Protein_coding	SCUBE1_ENSG00000159307	SCUBE1	Protein_coding	CCC	Intra		No	No	Yes
RP11-644F5.10_ENSG00000258311	RP11-644F5-10	Protein_coding	SDC1_ENSG00000115884	SDC1	Protein_coding	No_correlation	Intra		No	No	No
RP11-644F5.10_ENSG00000258311	RP11-644F5-10	Protein_coding	SEL1L3_ENSG00000091490	SEL1L3	Protein_coding	No_correlation	Intra		No	No	No
RP11-644F5.10_ENSG00000258311	RP11-644F5-10	Protein_coding	SELE_ENSG00000007908	SELE	Protein_coding	CCC	Intra		No	No	No
RP11-644F5.10_ENSG00000258311	RP11-644F5-10	Protein_coding	SELPLG_ENSG00000110876	SELPLG	Protein_coding	CCC	Intra		No	No	Yes
RP11-644F5.10_ENSG00000258311	RP11-644F5-10	Protein_coding	SEMA4A_ENSG00000196189	SEMA4A	Protein_coding	CCC	Intra		No	No	Yes
RP11-644F5.10_ENSG00000258311	RP11-644F5-10	Protein_coding	SEPT1_ENSG00000180096	SEPT1	Protein_coding	CCC	Intra		No	No	No
RP11-644F5.10_ENSG00000258311	RP11-644F5-10	Protein_coding	SERPINA1_ENSG00000197249	SERPINA1	Protein_coding	No_correlation	Intra		No	No	No
RP11-644F5.10_ENSG00000258311	RP11-644F5-10	Protein_coding	SEZ6L_ENSG00000100095	SEZ6L	Protein_coding	No_correlation	Intra		No	No	No
RP11-644F5.10_ENSG00000258311	RP11-644F5-10	Protein_coding	SFRP4_ENSG00000106483	SFRP4	Protein_coding	CTRL	Intra		No	No	No
RP11-644F5.10_ENSG00000258311	RP11-644F5-10	Protein_coding	SFRP5_ENSG00000120057	SFRP5	Protein_coding	No_correlation	Intra		No	No	No
RP11-644F5.10_ENSG00000258311	RP11-644F5-10	Protein_coding	SH2D1A_ENSG00000183918	SH2D1A	Protein_coding	No_correlation	Intra		No	No	No
RP11-644F5.10_ENSG00000258311	RP11-644F5-10	Protein_coding	SH2D2A_ENSG00000027869	SH2D2A	Protein_coding	CCC	Intra		No	No	Yes
RP11-644F5.10_ENSG00000258311	RP11-644F5-10	Protein_coding	SH2D6_ENSG00000152292	SH2D6	Protein_coding	No_correlation	Intra		No	No	No
RP11-644F5.10_ENSG00000258311	RP11-644F5-10	Protein_coding	SH2D7_ENSG00000183476	SH2D7	Protein_coding	No_correlation	Intra		No	No	No
RP11-644F5.10_ENSG00000258311	RP11-644F5-10	Protein_coding	SH3GL3_ENSG00000140600	SH3GL3	Protein_coding	No_correlation	Intra		No	No	No
RP11-644F5.10_ENSG00000258311	RP11-644F5-10	Protein_coding	SH3TC2_ENSG00000169247	SH3TC2	Protein_coding	CCC	Intra		No	No	Yes
RP11-644F5.10_ENSG00000258311	RP11-644F5-10	Protein_coding	SHD_ENSG00000105251	SHD	Protein_coding	No_correlation	Intra		No	No	No
RP11-644F5.10_ENSG00000258311	RP11-644F5-10	Protein_coding	SHISA2_ENSG00000180730	SHISA2	Protein_coding	No_correlation	Intra		No	No	No
RP11-644F5.10_ENSG00000258311	RP11-644F5-10	Protein_coding	SHISA3_ENSG00000178343	SHISA3	Protein_coding	No_correlation	Intra		No	No	No
RP11-644F5.10_ENSG00000258311	RP11-644F5-10	Protein_coding	SHISA8_ENSG00000234965	SHISA8	Protein_coding	No_correlation	Intra		No	No	No
RP11-644F5.10_ENSG00000258311	RP11-644F5-10	Protein_coding	SIDT1_ENSG00000072858	SIDT1	Protein_coding	No_correlation	Intra		No	No	Yes
RP11-644F5.10_ENSG00000258311	RP11-644F5-10	Protein_coding	SIGLEC10_ENSG00000142512	SIGLEC10	Protein_coding	No_correlation	Intra		No	No	Yes
RP11-644F5.10_ENSG00000258311	RP11-644F5-10	Protein_coding	SIGLEC12_ENSG00000254521	SIGLEC12	Protein_coding	No_correlation	Intra		No	No	No
RP11-644F5.10_ENSG00000258311	RP11-644F5-10	Protein_coding	SIGLEC5_ENSG00000105501	SIGLEC5	Protein_coding	CCC	Intra		No	No	No
RP11-644F5.10_ENSG00000258311	RP11-644F5-10	Protein_coding	SIGLEC6_ENSG00000105492	SIGLEC6	Protein_coding	No_correlation	Intra		No	No	No
RP11-644F5.10_ENSG00000258311	RP11-644F5-10	Protein_coding	SIRPD_ENSG00000125900	SIRPD	Protein_coding	CCC	Intra		No	No	No
RP11-644F5.10_ENSG00000258311	RP11-644F5-10	Protein_coding	SIRPG_ENSG00000089012	SIRPG	Protein_coding	CCC	Intra		No	No	No
RP11-644F5.10_ENSG00000258311	RP11-644F5-10	Protein_coding	SIT1_ENSG00000137078	SIT1	Protein_coding	No_correlation	Intra		No	No	No
RP11-644F5.10_ENSG00000258311	RP11-644F5-10	Protein_coding	SKA3_ENSG00000165480	SKA3	Protein_coding	No_correlation	Intra		No	No	No
RP11-644F5.10_ENSG00000258311	RP11-644F5-10	Protein_coding	SKAP1_ENSG00000141293	SKAP1	Protein_coding	No_correlation	Intra		No	No	No
RP11-644F5.10_ENSG00000258311	RP11-644F5-10	Protein_coding	SLA_ENSG00000155926	SLA	Protein_coding	CCC	Intra		No	No	Yes
RP11-644F5.10_ENSG00000258311	RP11-644F5-10	Protein_coding	SLA2_ENSG00000101082	SLA2	Protein_coding	CCC	Intra		No	No	Yes
RP11-644F5.10_ENSG00000258311	RP11-644F5-10	Protein_coding	SLAMF1_ENSG00000117090	SLAMF1	Protein_coding	CCC	Intra		No	No	Yes
RP11-644F5.10_ENSG00000258311	RP11-644F5-10	Protein_coding	SLAMF6_ENSG00000162739	SLAMF6	Protein_coding	CCC	Intra		No	No	Yes
RP11-644F5.10_ENSG00000258311	RP11-644F5-10	Protein_coding	SLAMF7_ENSG00000026751	SLAMF7	Protein_coding	No_correlation	Intra		No	No	Yes
RP11-644F5.10_ENSG00000258311	RP11-644F5-10	Protein_coding	SLAMF8_ENSG00000158714	SLAMF8	Protein_coding	No_correlation	Intra		No	No	Yes
RP11-644F5.10_ENSG00000258311	RP11-644F5-10	Protein_coding	SLC12A3_ENSG00000070915	SLC12A3	Protein_coding	No_correlation	Intra		No	No	No
RP11-644F5.10_ENSG00000258311	RP11-644F5-10	Protein_coding	SLC16A6_ENSG00000108932	SLC16A6	Protein_coding	CCC	Intra		No	No	No
RP11-644F5.10_ENSG00000258311	RP11-644F5-10	Protein_coding	SLC16A9_ENSG00000165449	SLC16A9	Protein_coding	No_correlation	Intra		No	No	Yes
RP11-644F5.10_ENSG00000258311	RP11-644F5-10	Protein_coding	SLC24A2_ENSG00000155886	SLC24A2	Protein_coding	No_correlation	Intra		No	No	No
RP11-644F5.10_ENSG00000258311	RP11-644F5-10	Protein_coding	SLC25A48_ENSG00000145832	SLC25A48	Protein_coding	CTRL	Intra		No	No	No
RP11-644F5.10_ENSG00000258311	RP11-644F5-10	Protein_coding	SLC27A2_ENSG00000140284	SLC27A2	Protein_coding	CCC	Intra		No	No	No
RP11-644F5.10_ENSG00000258311	RP11-644F5-10	Protein_coding	SLC28A2_ENSG00000137860	SLC28A2	Protein_coding	No_correlation	Intra		No	No	No
RP11-644F5.10_ENSG00000258311	RP11-644F5-10	Protein_coding	SLC29A4_ENSG00000164638	SLC29A4	Protein_coding	No_correlation	Intra		No	No	No
RP11-644F5.10_ENSG00000258311	RP11-644F5-10	Protein_coding	SLC30A2_ENSG00000158014	SLC30A2	Protein_coding	No_correlation	Intra		No	No	No
RP11-644F5.10_ENSG00000258311	RP11-644F5-10	Protein_coding	SLC31A2_ENSG00000136867	SLC31A2	Protein_coding	No_correlation	Intra		No	No	No
RP11-644F5.10_ENSG00000258311	RP11-644F5-10	Protein_coding	SLC36A2_ENSG00000186335	SLC36A2	Protein_coding	CCC	Intra		No	No	No
RP11-644F5.10_ENSG00000258311	RP11-644F5-10	Protein_coding	SLC38A8_ENSG00000166558	SLC38A8	Protein_coding	No_correlation	Intra		No	No	No
RP11-644F5.10_ENSG00000258311	RP11-644F5-10	Protein_coding	SLC4A8_ENSG00000050438	SLC4A8	Protein_coding	No_correlation	Intra		No	No	Yes
RP11-644F5.10_ENSG00000258311	RP11-644F5-10	Protein_coding	SLC6A11_ENSG00000132164	SLC6A11	Protein_coding	No_correlation	Intra		No	No	No
RP11-644F5.10_ENSG00000258311	RP11-644F5-10	Protein_coding	SLC6A17_ENSG00000197106	SLC6A17	Protein_coding	No_correlation	Intra		No	No	No
RP11-644F5.10_ENSG00000258311	RP11-644F5-10	Protein_coding	SLC6A9_ENSG00000196517	SLC6A9	Protein_coding	CCC	Intra		No	No	No
RP11-644F5.10_ENSG00000258311	RP11-644F5-10	Protein_coding	SLCO5A1_ENSG00000137571	SLCO5A1	Protein_coding	CCC	Intra		No	No	No
RP11-644F5.10_ENSG00000258311	RP11-644F5-10	Protein_coding	SLFN12L_ENSG00000205045	SLFN12L	Protein_coding	CCC	Intra		No	No	Yes
RP11-644F5.10_ENSG00000258311	RP11-644F5-10	Protein_coding	SLFN14_ENSG00000236320	SLFN14	Protein_coding	No_correlation	Intra		No	No	No
RP11-644F5.10_ENSG00000258311	RP11-644F5-10	Protein_coding	SLITRK4_ENSG00000179542	SLITRK4	Protein_coding	No_correlation	Intra		No	No	No
RP11-644F5.10_ENSG00000258311	RP11-644F5-10	Protein_coding	SMAP2_ENSG00000084070	SMAP2	Protein_coding	No_correlation	Intra		No	No	No
RP11-644F5.10_ENSG00000258311	RP11-644F5-10	Protein_coding	SMPD3_ENSG00000103056	SMPD3	Protein_coding	No_correlation	Intra		No	No	Yes
RP11-644F5.10_ENSG00000258311	RP11-644F5-10	Protein_coding	SMPDL3B_ENSG00000130768	SMPDL3B	Protein_coding	No_correlation	Intra		No	No	No
RP11-644F5.10_ENSG00000258311	RP11-644F5-10	Protein_coding	SMTNL1_ENSG00000214872	SMTNL1	Protein_coding	No_correlation	Intra		No	No	No
RP11-644F5.10_ENSG00000258311	RP11-644F5-10	Protein_coding	SMTNL2_ENSG00000188176	SMTNL2	Protein_coding	No_correlation	Intra		No	No	No
RP11-644F5.10_ENSG00000258311	RP11-644F5-10	Protein_coding	SNORA40_ENSG00000212579	SNORA40	lncRNA	CCC	Inter		No	No	No
RP11-644F5.10_ENSG00000258311	RP11-644F5-10	Protein_coding	SNX10_ENSG00000086300	SNX10	Protein_coding	No_correlation	Intra		No	No	Yes
RP11-644F5.10_ENSG00000258311	RP11-644F5-10	Protein_coding	SNX20_ENSG00000167208	SNX20	Protein_coding	No_correlation	Intra		No	No	Yes
RP11-644F5.10_ENSG00000258311	RP11-644F5-10	Protein_coding	SOAT2_ENSG00000167780	SOAT2	Protein_coding	No_correlation	Intra		No	No	Yes
RP11-644F5.10_ENSG00000258311	RP11-644F5-10	Protein_coding	SOCS1_ENSG00000185338	SOCS1	Protein_coding	CCC	Intra		No	No	Yes
RP11-644F5.10_ENSG00000258311	RP11-644F5-10	Protein_coding	SOCS3_ENSG00000184557	SOCS3	Protein_coding	No_correlation	Intra		No	No	No
RP11-644F5.10_ENSG00000258311	RP11-644F5-10	Protein_coding	SOWAHA_ENSG00000198944	SOWAHA	Protein_coding	No_correlation	Intra		No	No	No
RP11-644F5.10_ENSG00000258311	RP11-644F5-10	Protein_coding	SOWAHD_ENSG00000187808	SOWAHD	Protein_coding	CCC	Intra		No	No	No
RP11-644F5.10_ENSG00000258311	RP11-644F5-10	Protein_coding	SP140_ENSG00000079263	SP140	Transcription_factor	CCC	Inter		No	No	Yes
RP11-644F5.10_ENSG00000258311	RP11-644F5-10	Protein_coding	SPEF2_ENSG00000152582	SPEF2	Protein_coding	CCC	Intra		No	No	No
RP11-644F5.10_ENSG00000258311	RP11-644F5-10	Protein_coding	SPERT_ENSG00000174015	SPERT	Protein_coding	CCC	Intra		No	No	No
RP11-644F5.10_ENSG00000258311	RP11-644F5-10	Protein_coding	SPIB_ENSG00000269404	SPIB	Transcription_factor	No_correlation	Inter		No	No	Yes
RP11-644F5.10_ENSG00000258311	RP11-644F5-10	Protein_coding	SPIC_ENSG00000166211	SPIC	Transcription_factor	No_correlation	Inter		No	No	No
RP11-644F5.10_ENSG00000258311	RP11-644F5-10	Protein_coding	SPINK1_ENSG00000164266	SPINK1	Protein_coding	No_correlation	Intra		No	No	No
RP11-644F5.10_ENSG00000258311	RP11-644F5-10	Protein_coding	SPN_ENSG00000197471	SPN	Protein_coding	No_correlation	Intra		No	No	Yes
RP11-644F5.10_ENSG00000258311	RP11-644F5-10	Protein_coding	SPNS3_ENSG00000182557	SPNS3	Protein_coding	No_correlation	Intra		No	No	No
RP11-644F5.10_ENSG00000258311	RP11-644F5-10	Protein_coding	SPOCK3_ENSG00000196104	SPOCK3	Protein_coding	No_correlation	Intra		No	No	No
RP11-644F5.10_ENSG00000258311	RP11-644F5-10	Protein_coding	SPP1_ENSG00000118785	SPP1	Protein_coding	No_correlation	Intra		No	No	No
RP11-644F5.10_ENSG00000258311	RP11-644F5-10	Protein_coding	SPTA1_ENSG00000163554	SPTA1	Protein_coding	No_correlation	Intra		No	No	No
RP11-644F5.10_ENSG00000258311	RP11-644F5-10	Protein_coding	SRMS_ENSG00000125508	SRMS	Protein_coding	CCC	Intra		No	No	No
RP11-644F5.10_ENSG00000258311	RP11-644F5-10	Protein_coding	SRRM3_ENSG00000177679	SRRM3	Protein_coding	No_correlation	Intra		No	No	No
RP11-644F5.10_ENSG00000258311	RP11-644F5-10	Protein_coding	SSTR2_ENSG00000180616	SSTR2	Protein_coding	CCC	Intra		No	No	Yes
RP11-644F5.10_ENSG00000258311	RP11-644F5-10	Protein_coding	STAB2_ENSG00000136011	STAB2	Protein_coding	No_correlation	Intra		No	No	No
RP11-644F5.10_ENSG00000258311	RP11-644F5-10	Protein_coding	STAC2_ENSG00000141750	STAC2	Protein_coding	CCC	Intra		No	No	No
RP11-644F5.10_ENSG00000258311	RP11-644F5-10	Protein_coding	STAP1_ENSG00000035720	STAP1	Protein_coding	No_correlation	Intra		No	No	Yes
RP11-644F5.10_ENSG00000258311	RP11-644F5-10	Protein_coding	STARD5_ENSG00000172345	STARD5	Protein_coding	No_correlation	Intra		No	No	No
RP11-644F5.10_ENSG00000258311	RP11-644F5-10	Protein_coding	STK17B_ENSG00000081320	STK17B	Protein_coding	No_correlation	Intra		No	No	Yes
RP11-644F5.10_ENSG00000258311	RP11-644F5-10	Protein_coding	STMND1_ENSG00000230873	STMND1	Protein_coding	No_correlation	Intra		No	No	No
RP11-644F5.10_ENSG00000258311	RP11-644F5-10	Protein_coding	STXBP2_ENSG00000076944	STXBP2	Protein_coding	CCC	Intra		No	No	No
RP11-644F5.10_ENSG00000258311	RP11-644F5-10	Protein_coding	STYK1_ENSG00000060140	STYK1	Protein_coding	No_correlation	Intra		No	No	No
RP11-644F5.10_ENSG00000258311	RP11-644F5-10	Protein_coding	SUCNR1_ENSG00000198829	SUCNR1	Protein_coding	CCC	Intra		No	No	No
RP11-644F5.10_ENSG00000258311	RP11-644F5-10	Protein_coding	SULT2B1_ENSG00000088002	SULT2B1	Protein_coding	No_correlation	Intra		No	No	No
RP11-644F5.10_ENSG00000258311	RP11-644F5-10	Protein_coding	SUN5_ENSG00000167098	SUN5	Protein_coding	No_correlation	Intra		No	No	No
RP11-644F5.10_ENSG00000258311	RP11-644F5-10	Protein_coding	SUSD3_ENSG00000157303	SUSD3	Protein_coding	No_correlation	Intra		No	No	No
RP11-644F5.10_ENSG00000258311	RP11-644F5-10	Protein_coding	SUSD4_ENSG00000143502	SUSD4	Protein_coding	CCC	Intra		No	No	No
RP11-644F5.10_ENSG00000258311	RP11-644F5-10	Protein_coding	SYK_ENSG00000165025	SYK	Protein_coding	No_correlation	Intra		No	No	Yes
RP11-644F5.10_ENSG00000258311	RP11-644F5-10	Protein_coding	SYN1_ENSG00000008056	SYN1	Protein_coding	No_correlation	Intra		No	No	No
RP11-644F5.10_ENSG00000258311	RP11-644F5-10	Protein_coding	SYNDIG1L_ENSG00000183379	SYNDIG1L	Protein_coding	No_correlation	Intra		No	No	No
RP11-644F5.10_ENSG00000258311	RP11-644F5-10	Protein_coding	SYT13_ENSG00000019505	SYT13	Protein_coding	No_correlation	Intra		No	No	No
RP11-644F5.10_ENSG00000258311	RP11-644F5-10	Protein_coding	TACSTD2_ENSG00000184292	TACSTD2	Protein_coding	CCC	Intra		No	No	Yes
RP11-644F5.10_ENSG00000258311	RP11-644F5-10	Protein_coding	TAGAP_ENSG00000164691	TAGAP	Protein_coding	No_correlation	Intra		No	No	Yes
RP11-644F5.10_ENSG00000258311	RP11-644F5-10	Protein_coding	TBC1D10C_ENSG00000175463	TBC1D10C	Protein_coding	No_correlation	Intra		No	No	No
RP11-644F5.10_ENSG00000258311	RP11-644F5-10	Protein_coding	TBX21_ENSG00000073861	TBX21	Transcription_factor	No_correlation	Inter		No	No	No
RP11-644F5.10_ENSG00000258311	RP11-644F5-10	Protein_coding	TCEB3C_ENSG00000183791	TCEB3C	Protein_coding	No_correlation	Intra		No	No	No
RP11-644F5.10_ENSG00000258311	RP11-644F5-10	Protein_coding	TCERG1L_ENSG00000176769	TCERG1L	Protein_coding	No_correlation	Intra		No	No	Yes
RP11-644F5.10_ENSG00000258311	RP11-644F5-10	Protein_coding	TCF24_ENSG00000261787	TCF24	Transcription_factor	CTRL+CCC	Inter		No	No	Yes
RP11-644F5.10_ENSG00000258311	RP11-644F5-10	Protein_coding	TDRD9_ENSG00000156414	TDRD9	Protein_coding	No_correlation	Intra		No	No	No
RP11-644F5.10_ENSG00000258311	RP11-644F5-10	Protein_coding	TEDDM1_ENSG00000203730	TEDDM1	Protein_coding	No_correlation	Intra		No	No	No
RP11-644F5.10_ENSG00000258311	RP11-644F5-10	Protein_coding	TESPA1_ENSG00000135426	TESPA1	Protein_coding	No_correlation	Intra		No	No	Yes
RP11-644F5.10_ENSG00000258311	RP11-644F5-10	Protein_coding	TEX11_ENSG00000120498	TEX11	Protein_coding	No_correlation	Intra		No	No	No
RP11-644F5.10_ENSG00000258311	RP11-644F5-10	Protein_coding	TFAP2C_ENSG00000087510	TFAP2C	Transcription_factor	No_correlation	Inter		No	No	No
RP11-644F5.10_ENSG00000258311	RP11-644F5-10	Protein_coding	TFEC_ENSG00000105967	TFEC	Transcription_factor	CCC	Inter		No	No	No
RP11-644F5.10_ENSG00000258311	RP11-644F5-10	Protein_coding	THBS1_ENSG00000137801	THBS1	Protein_coding	No_correlation	Intra		No	No	Yes
RP11-644F5.10_ENSG00000258311	RP11-644F5-10	Protein_coding	THEMIS_ENSG00000172673	THEMIS	Protein_coding	No_correlation	Intra		No	No	Yes
RP11-644F5.10_ENSG00000258311	RP11-644F5-10	Protein_coding	THEMIS2_ENSG00000130775	THEMIS2	Protein_coding	CCC	Intra		No	No	No
RP11-644F5.10_ENSG00000258311	RP11-644F5-10	Protein_coding	THRSP_ENSG00000151365	THRSP	Protein_coding	No_correlation	Intra		No	No	No
RP11-644F5.10_ENSG00000258311	RP11-644F5-10	Protein_coding	THY1_ENSG00000154096	THY1	Protein_coding	CTRL	Intra		No	No	Yes
RP11-644F5.10_ENSG00000258311	RP11-644F5-10	Protein_coding	TIFAB_ENSG00000255833	TIFAB	Protein_coding	No_correlation	Intra		No	No	Yes
RP11-644F5.10_ENSG00000258311	RP11-644F5-10	Protein_coding	TIGIT_ENSG00000181847	TIGIT	Protein_coding	No_correlation	Intra		No	No	Yes
RP11-644F5.10_ENSG00000258311	RP11-644F5-10	Protein_coding	TINCR_ENSG00000223573	TINCR	lncRNA	No_correlation	Inter		No	No	No
RP11-644F5.10_ENSG00000258311	RP11-644F5-10	Protein_coding	TLR10_ENSG00000174123	TLR10	Protein_coding	No_correlation	Intra		No	No	No
RP11-644F5.10_ENSG00000258311	RP11-644F5-10	Protein_coding	TLR6_ENSG00000174130	TLR6	Protein_coding	No_correlation	Intra		No	No	Yes
RP11-644F5.10_ENSG00000258311	RP11-644F5-10	Protein_coding	TLR7_ENSG00000196664	TLR7	Protein_coding	No_correlation	Intra		No	No	No
RP11-644F5.10_ENSG00000258311	RP11-644F5-10	Protein_coding	TLR8_ENSG00000101916	TLR8	Protein_coding	No_correlation	Intra		No	No	No
RP11-644F5.10_ENSG00000258311	RP11-644F5-10	Protein_coding	TMC2_ENSG00000149488	TMC2	Protein_coding	No_correlation	Intra		No	No	No
RP11-644F5.10_ENSG00000258311	RP11-644F5-10	Protein_coding	TMC3_ENSG00000188869	TMC3	Protein_coding	No_correlation	Intra		No	No	Yes
RP11-644F5.10_ENSG00000258311	RP11-644F5-10	Protein_coding	TMC8_ENSG00000167895	TMC8	Protein_coding	CCC	Intra		No	No	No
RP11-644F5.10_ENSG00000258311	RP11-644F5-10	Protein_coding	TMEM130_ENSG00000166448	TMEM130	Protein_coding	No_correlation	Intra		No	No	Yes
RP11-644F5.10_ENSG00000258311	RP11-644F5-10	Protein_coding	TMEM132E_ENSG00000181291	TMEM132E	Protein_coding	No_correlation	Intra		No	No	Yes
RP11-644F5.10_ENSG00000258311	RP11-644F5-10	Protein_coding	TMEM150B_ENSG00000180061	TMEM150B	Protein_coding	No_correlation	Intra		No	No	Yes
RP11-644F5.10_ENSG00000258311	RP11-644F5-10	Protein_coding	TMEM151A_ENSG00000179292	TMEM151A	Protein_coding	No_correlation	Intra		No	No	No
RP11-644F5.10_ENSG00000258311	RP11-644F5-10	Protein_coding	TMEM151B_ENSG00000178233	TMEM151B	Protein_coding	No_correlation	Intra		No	No	No
RP11-644F5.10_ENSG00000258311	RP11-644F5-10	Protein_coding	TMEM156_ENSG00000121895	TMEM156	Protein_coding	CCC	Intra		No	No	Yes
RP11-644F5.10_ENSG00000258311	RP11-644F5-10	Protein_coding	TMEM169_ENSG00000163449	TMEM169	Protein_coding	No_correlation	Intra		No	No	No
RP11-644F5.10_ENSG00000258311	RP11-644F5-10	Protein_coding	TMEM191C_ENSG00000206140	TMEM191C	lncRNA	No_correlation	Inter		No	No	No
RP11-644F5.10_ENSG00000258311	RP11-644F5-10	Protein_coding	TMEM200A_ENSG00000164484	TMEM200A	Protein_coding	No_correlation	Intra		No	No	No
RP11-644F5.10_ENSG00000258311	RP11-644F5-10	Protein_coding	TMEM244_ENSG00000203756	TMEM244	Protein_coding	CCC	Intra		No	No	No
RP11-644F5.10_ENSG00000258311	RP11-644F5-10	Protein_coding	TMEM35_ENSG00000126950	TMEM35	Protein_coding	No_correlation	Intra		No	No	No
RP11-644F5.10_ENSG00000258311	RP11-644F5-10	Protein_coding	TMEM92_ENSG00000167105	TMEM92	Protein_coding	CCC	Intra		No	No	No
RP11-644F5.10_ENSG00000258311	RP11-644F5-10	Protein_coding	TMPRSS13_ENSG00000137747	TMPRSS13	Protein_coding	No_correlation	Intra		No	No	No
RP11-644F5.10_ENSG00000258311	RP11-644F5-10	Protein_coding	TMPRSS2_ENSG00000184012	TMPRSS2	Protein_coding	CCC	Intra		No	No	No
RP11-644F5.10_ENSG00000258311	RP11-644F5-10	Protein_coding	TMPRSS3_ENSG00000160183	TMPRSS3	Protein_coding	No_correlation	Intra		No	No	No
RP11-644F5.10_ENSG00000258311	RP11-644F5-10	Protein_coding	TNFAIP3_ENSG00000118503	TNFAIP3	Protein_coding	No_correlation	Intra		No	No	Yes
RP11-644F5.10_ENSG00000258311	RP11-644F5-10	Protein_coding	TNFAIP8L2_ENSG00000163154	TNFAIP8L2	Protein_coding	No_correlation	Intra		No	No	Yes
RP11-644F5.10_ENSG00000258311	RP11-644F5-10	Protein_coding	TNFRSF11B_ENSG00000164761	TNFRSF11B	Protein_coding	CCC	Intra		No	No	Yes
RP11-644F5.10_ENSG00000258311	RP11-644F5-10	Protein_coding	TNFRSF13B_ENSG00000240505	TNFRSF13B	Protein_coding	CCC	Intra		No	No	No
RP11-644F5.10_ENSG00000258311	RP11-644F5-10	Protein_coding	TNFRSF17_ENSG00000048462	TNFRSF17	Protein_coding	No_correlation	Intra		No	No	No
RP11-644F5.10_ENSG00000258311	RP11-644F5-10	Protein_coding	TNFRSF18_ENSG00000186891	TNFRSF18	Protein_coding	CCC	Intra		No	No	No
RP11-644F5.10_ENSG00000258311	RP11-644F5-10	Protein_coding	TNFRSF19_ENSG00000127863	TNFRSF19	Protein_coding	No_correlation	Intra		No	No	Yes
RP11-644F5.10_ENSG00000258311	RP11-644F5-10	Protein_coding	TNFSF14_ENSG00000125735	TNFSF14	Protein_coding	CCC	Intra		No	No	Yes
RP11-644F5.10_ENSG00000258311	RP11-644F5-10	Protein_coding	TNFSF8_ENSG00000106952	TNFSF8	Protein_coding	No_correlation	Intra		No	No	Yes
RP11-644F5.10_ENSG00000258311	RP11-644F5-10	Protein_coding	TNIP3_ENSG00000050730	TNIP3	Protein_coding	CTRL+CCC	Intra		No	No	Yes
RP11-644F5.10_ENSG00000258311	RP11-644F5-10	Protein_coding	TNMD_ENSG00000000005	TNMD	Protein_coding	No_correlation	Intra		No	No	No
RP11-644F5.10_ENSG00000258311	RP11-644F5-10	Protein_coding	TNNI1_ENSG00000159173	TNNI1	Protein_coding	CCC	Intra		No	No	No
RP11-644F5.10_ENSG00000258311	RP11-644F5-10	Protein_coding	TNR_ENSG00000116147	TNR	Protein_coding	CCC	Intra		No	No	Yes
RP11-644F5.10_ENSG00000258311	RP11-644F5-10	Protein_coding	TNS4_ENSG00000131746	TNS4	Protein_coding	No_correlation	Intra		No	No	No
RP11-644F5.10_ENSG00000258311	RP11-644F5-10	Protein_coding	TOX_ENSG00000198846	TOX	Protein_coding	No_correlation	Intra		No	No	Yes
RP11-644F5.10_ENSG00000258311	RP11-644F5-10	Protein_coding	TP63_ENSG00000073282	TP63	Transcription_factor	No_correlation	Inter		No	No	No
RP11-644F5.10_ENSG00000258311	RP11-644F5-10	Protein_coding	TPSAB1_ENSG00000172236	TPSAB1	Protein_coding	No_correlation	Intra		No	No	No
RP11-644F5.10_ENSG00000258311	RP11-644F5-10	Protein_coding	TPTE2_ENSG00000132958	TPTE2	Protein_coding	No_correlation	Intra		No	No	No
RP11-644F5.10_ENSG00000258311	RP11-644F5-10	Protein_coding	TRABD2A_ENSG00000186854	TRABD2A	Protein_coding	No_correlation	Intra		No	No	Yes
RP11-644F5.10_ENSG00000258311	RP11-644F5-10	Protein_coding	TRAF1_ENSG00000056558	TRAF1	Protein_coding	No_correlation	Intra		No	No	Yes
RP11-644F5.10_ENSG00000258311	RP11-644F5-10	Protein_coding	TRAF3IP3_ENSG00000009790	TRAF3IP3	Protein_coding	CCC	Intra		No	No	Yes
RP11-644F5.10_ENSG00000258311	RP11-644F5-10	Protein_coding	TRAT1_ENSG00000163519	TRAT1	Protein_coding	No_correlation	Intra		No	No	No
RP11-644F5.10_ENSG00000258311	RP11-644F5-10	Protein_coding	TRBV11-2_ENSG00000241657	TRBV11-2	lncRNA	No_correlation	Inter		No	No	No
RP11-644F5.10_ENSG00000258311	RP11-644F5-10	Protein_coding	TREM2_ENSG00000095970	TREM2	Protein_coding	No_correlation	Intra		No	No	No
RP11-644F5.10_ENSG00000258311	RP11-644F5-10	Protein_coding	TRERF1_ENSG00000124496	TRERF1	Transcription_factor	CCC	Inter		No	No	Yes
RP11-644F5.10_ENSG00000258311	RP11-644F5-10	Protein_coding	TRH_ENSG00000170893	TRH	Protein_coding	No_correlation	Intra		No	No	No
RP11-644F5.10_ENSG00000258311	RP11-644F5-10	Protein_coding	TRHDE_ENSG00000072657	TRHDE	Protein_coding	No_correlation	Intra		No	No	No
RP11-644F5.10_ENSG00000258311	RP11-644F5-10	Protein_coding	TRIM14_ENSG00000106785	TRIM14	Protein_coding	CCC	Intra		No	No	No
RP11-644F5.10_ENSG00000258311	RP11-644F5-10	Protein_coding	TRPV3_ENSG00000167723	TRPV3	Protein_coding	No_correlation	Intra		No	No	No
RP11-644F5.10_ENSG00000258311	RP11-644F5-10	Protein_coding	TSC22D3_ENSG00000157514	TSC22D3	Protein_coding	No_correlation	Intra		No	No	No
RP11-644F5.10_ENSG00000258311	RP11-644F5-10	Protein_coding	TTC22_ENSG00000006555	TTC22	Protein_coding	CCC	Intra		No	No	No
RP11-644F5.10_ENSG00000258311	RP11-644F5-10	Protein_coding	TTC24_ENSG00000187862	TTC24	Protein_coding	No_correlation	Intra		No	No	No
RP11-644F5.10_ENSG00000258311	RP11-644F5-10	Protein_coding	TUBA3D_ENSG00000075886	TUBA3D	Protein_coding	No_correlation	Intra		No	No	No
RP11-644F5.10_ENSG00000258311	RP11-644F5-10	Protein_coding	UBASH3A_ENSG00000160185	UBASH3A	Protein_coding	No_correlation	Intra		No	No	Yes
RP11-644F5.10_ENSG00000258311	RP11-644F5-10	Protein_coding	UBD_ENSG00000213886	UBD	Protein_coding	No_correlation	Intra		No	No	Yes
RP11-644F5.10_ENSG00000258311	RP11-644F5-10	Protein_coding	UCP1_ENSG00000109424	UCP1	Protein_coding	No_correlation	Intra		No	No	No
RP11-644F5.10_ENSG00000258311	RP11-644F5-10	Protein_coding	UGT3A2_ENSG00000168671	UGT3A2	Protein_coding	No_correlation	Intra		No	No	Yes
RP11-644F5.10_ENSG00000258311	RP11-644F5-10	Protein_coding	UNC80_ENSG00000144406	UNC80	Protein_coding	CCC	Intra		No	No	Yes
RP11-644F5.10_ENSG00000258311	RP11-644F5-10	Protein_coding	UPK1B_ENSG00000114638	UPK1B	Protein_coding	No_correlation	Intra		No	No	No
RP11-644F5.10_ENSG00000258311	RP11-644F5-10	Protein_coding	UPK3B_ENSG00000243566	UPK3B	Protein_coding	No_correlation	Intra		No	No	No
RP11-644F5.10_ENSG00000258311	RP11-644F5-10	Protein_coding	UTS2_ENSG00000049247	UTS2	Protein_coding	No_correlation	Intra		No	No	No
RP11-644F5.10_ENSG00000258311	RP11-644F5-10	Protein_coding	UTS2R_ENSG00000181408	UTS2R	Protein_coding	CCC	Intra		No	No	No
RP11-644F5.10_ENSG00000258311	RP11-644F5-10	Protein_coding	VAV1_ENSG00000141968	VAV1	Protein_coding	CCC	Intra		No	No	No
RP11-644F5.10_ENSG00000258311	RP11-644F5-10	Protein_coding	VAX2_ENSG00000116035	VAX2	Transcription_factor	No_correlation	Inter		No	No	No
RP11-644F5.10_ENSG00000258311	RP11-644F5-10	Protein_coding	VNN1_ENSG00000112299	VNN1	Protein_coding	No_correlation	Intra		No	No	Yes
RP11-644F5.10_ENSG00000258311	RP11-644F5-10	Protein_coding	VSIG1_ENSG00000101842	VSIG1	Protein_coding	No_correlation	Intra		No	No	No
RP11-644F5.10_ENSG00000258311	RP11-644F5-10	Protein_coding	VSIG8_ENSG00000243284	VSIG8	Protein_coding	No_correlation	Intra		No	No	No
RP11-644F5.10_ENSG00000258311	RP11-644F5-10	Protein_coding	VWC2L_ENSG00000174453	VWC2L	Protein_coding	CCC	Intra		No	No	Yes
RP11-644F5.10_ENSG00000258311	RP11-644F5-10	Protein_coding	WAS_ENSG00000015285	WAS	Protein_coding	No_correlation	Intra		No	No	No
RP11-644F5.10_ENSG00000258311	RP11-644F5-10	Protein_coding	WBP2NL_ENSG00000183066	WBP2NL	Protein_coding	No_correlation	Intra		No	No	No
RP11-644F5.10_ENSG00000258311	RP11-644F5-10	Protein_coding	WBSCR27_ENSG00000165171	WBSCR27	Protein_coding	No_correlation	Intra		No	No	No
RP11-644F5.10_ENSG00000258311	RP11-644F5-10	Protein_coding	WDFY4_ENSG00000128815	WDFY4	Protein_coding	No_correlation	Intra		No	No	Yes
RP11-644F5.10_ENSG00000258311	RP11-644F5-10	Protein_coding	WDR65_ENSG00000243710	WDR65	Protein_coding	No_correlation	Intra		No	No	No
RP11-644F5.10_ENSG00000258311	RP11-644F5-10	Protein_coding	WDR93_ENSG00000140527	WDR93	Protein_coding	CCC	Intra		No	No	No
RP11-644F5.10_ENSG00000258311	RP11-644F5-10	Protein_coding	WFDC2_ENSG00000101443	WFDC2	Protein_coding	No_correlation	Intra		No	No	Yes
RP11-644F5.10_ENSG00000258311	RP11-644F5-10	Protein_coding	WNT1_ENSG00000125084	WNT1	Protein_coding	No_correlation	Intra		No	No	No
RP11-644F5.10_ENSG00000258311	RP11-644F5-10	Protein_coding	WNT10A_ENSG00000135925	WNT10A	Protein_coding	No_correlation	Intra		No	No	No
RP11-644F5.10_ENSG00000258311	RP11-644F5-10	Protein_coding	WNT10B_ENSG00000169884	WNT10B	Protein_coding	CCC	Intra		No	No	No
RP11-644F5.10_ENSG00000258311	RP11-644F5-10	Protein_coding	XCL1_ENSG00000143184	XCL1	Protein_coding	No_correlation	Intra		No	No	No
RP11-644F5.10_ENSG00000258311	RP11-644F5-10	Protein_coding	XCL2_ENSG00000143185	XCL2	Protein_coding	No_correlation	Intra		No	No	No
RP11-644F5.10_ENSG00000258311	RP11-644F5-10	Protein_coding	XCR1_ENSG00000173578	XCR1	Protein_coding	No_correlation	Intra		No	No	No
RP11-644F5.10_ENSG00000258311	RP11-644F5-10	Protein_coding	XG_ENSG00000124343	XG	Protein_coding	No_correlation	Intra		No	No	No
RP11-644F5.10_ENSG00000258311	RP11-644F5-10	Protein_coding	XIRP1_ENSG00000168334	XIRP1	Protein_coding	No_correlation	Intra		No	No	No
RP11-644F5.10_ENSG00000258311	RP11-644F5-10	Protein_coding	ZAP70_ENSG00000115085	ZAP70	Protein_coding	CCC	Intra		No	No	Yes
RP11-644F5.10_ENSG00000258311	RP11-644F5-10	Protein_coding	ZBED2_ENSG00000177494	ZBED2	Transcription_factor	No_correlation	Inter		No	No	Yes
RP11-644F5.10_ENSG00000258311	RP11-644F5-10	Protein_coding	ZBP1_ENSG00000124256	ZBP1	Protein_coding	No_correlation	Intra		No	No	Yes
RP11-644F5.10_ENSG00000258311	RP11-644F5-10	Protein_coding	ZBTB8B_ENSG00000273274	ZBTB8B	Transcription_factor	No_correlation	Inter		No	No	No
RP11-644F5.10_ENSG00000258311	RP11-644F5-10	Protein_coding	ZC3H12D_ENSG00000178199	ZC3H12D	Protein_coding	CCC	Intra		No	No	Yes
RP11-644F5.10_ENSG00000258311	RP11-644F5-10	Protein_coding	ZCCHC5_ENSG00000179300	ZCCHC5	Protein_coding	CCC	Intra		No	No	No
RP11-644F5.10_ENSG00000258311	RP11-644F5-10	Protein_coding	ZDHHC19_ENSG00000163958	ZDHHC19	Protein_coding	CCC	Intra		No	No	No
RP11-644F5.10_ENSG00000258311	RP11-644F5-10	Protein_coding	ZFP57_ENSG00000204644	ZFP57	Transcription_factor	No_correlation	Inter		No	No	No
RP11-644F5.10_ENSG00000258311	RP11-644F5-10	Protein_coding	ZG16B_ENSG00000162078	ZG16B	Protein_coding	No_correlation	Intra		No	No	No
RP11-644F5.10_ENSG00000258311	RP11-644F5-10	Protein_coding	ZMYND10_ENSG00000004838	ZMYND10	Protein_coding	No_correlation	Intra		No	No	No
RP11-644F5.10_ENSG00000258311	RP11-644F5-10	Protein_coding	ZMYND15_ENSG00000141497	ZMYND15	Protein_coding	No_correlation	Intra		No	No	No
RP11-644F5.10_ENSG00000258311	RP11-644F5-10	Protein_coding	ZNF215_ENSG00000149054	ZNF215	Transcription_factor	No_correlation	Inter		No	No	Yes
RP11-644F5.10_ENSG00000258311	RP11-644F5-10	Protein_coding	ZNF683_ENSG00000176083	ZNF683	Transcription_factor	No_correlation	Inter		No	No	No
RP11-644F5.10_ENSG00000258311	RP11-644F5-10	Protein_coding	ZNF730_ENSG00000183850	ZNF730	Transcription_factor	CCC	Inter		No	No	No
RP11-644F5.10_ENSG00000258311	RP11-644F5-10	Protein_coding	ZNF788_ENSG00000214189	ZNF788	Protein_coding	CCC	Intra		No	No	No
RP11-644F5.10_ENSG00000258311	RP11-644F5-10	Protein_coding	ZNF80_ENSG00000174255	ZNF80	Transcription_factor	No_correlation	Inter		No	No	No
RP11-644F5.10_ENSG00000258311	RP11-644F5-10	Protein_coding	ZNF804A_ENSG00000170396	ZNF804A	Transcription_factor	No_correlation	Inter		No	No	Yes
RP11-644F5.10_ENSG00000258311	RP11-644F5-10	Protein_coding	ZNF812_ENSG00000224689	ZNF812	Protein_coding	No_correlation	Intra		No	No	No
RP11-644F5.10_ENSG00000258311	RP11-644F5-10	Protein_coding	ZNF831_ENSG00000124203	ZNF831	Transcription_factor	No_correlation	Inter		No	No	No
RP11-6L6.2_ENSG00000250673	RP11-6L6-2	Protein_coding	RP11-6L6.2_ENSG00000250673	RP11-6L6-2	Protein_coding	No_correlation	Intra		No	No	No
RP11-6L6.2_ENSG00000250673	RP11-6L6-2	Protein_coding	RP11-766F14.2_ENSG00000248713	RP11-766F14-2	Protein_coding	No_correlation	Intra		No	No	No
RP11-6L6.2_ENSG00000250673	RP11-6L6-2	Protein_coding	RP11-796G6.2_ENSG00000258512	RP11-796G6-2	Protein_coding	No_correlation	Intra		No	No	No
RP11-6L6.2_ENSG00000250673	RP11-6L6-2	Protein_coding	RP11-986E7.7_ENSG00000273259	RP11-986E7-7	Protein_coding	No_correlation	Intra		No	No	No
RP11-6L6.2_ENSG00000250673	RP11-6L6-2	Protein_coding	RRAD_ENSG00000166592	RRAD	Protein_coding	No_correlation	Intra		No	No	No
RP11-6L6.2_ENSG00000250673	RP11-6L6-2	Protein_coding	RTKN2_ENSG00000182010	RTKN2	Protein_coding	No_correlation	Intra		No	No	No
RP11-6L6.2_ENSG00000250673	RP11-6L6-2	Protein_coding	RTN1_ENSG00000139970	RTN1	Protein_coding	No_correlation	Intra		No	No	Yes
RP11-6L6.2_ENSG00000250673	RP11-6L6-2	Protein_coding	RTN4RL1_ENSG00000185924	RTN4RL1	Protein_coding	No_correlation	Intra		No	No	Yes
RP11-6L6.2_ENSG00000250673	RP11-6L6-2	Protein_coding	RUFY4_ENSG00000188282	RUFY4	Protein_coding	No_correlation	Intra		No	No	No
RP11-6L6.2_ENSG00000250673	RP11-6L6-2	Protein_coding	RUNX2_ENSG00000124813	RUNX2	Transcription_factor	No_correlation	Inter		No	No	No
RP11-6L6.2_ENSG00000250673	RP11-6L6-2	Protein_coding	RUNX3_ENSG00000020633	RUNX3	Transcription_factor	CCC	Inter		No	No	Yes
RP11-6L6.2_ENSG00000250673	RP11-6L6-2	Protein_coding	S100A3_ENSG00000188015	S100A3	Protein_coding	No_correlation	Intra		No	No	No
RP11-6L6.2_ENSG00000250673	RP11-6L6-2	Protein_coding	S100Z_ENSG00000171643	S100Z	Protein_coding	No_correlation	Intra		No	No	No
RP11-6L6.2_ENSG00000250673	RP11-6L6-2	Protein_coding	S1PR4_ENSG00000125910	S1PR4	Protein_coding	CCC	Intra		No	No	Yes
RP11-6L6.2_ENSG00000250673	RP11-6L6-2	Protein_coding	SAA1_ENSG00000173432	SAA1	Protein_coding	No_correlation	Intra		No	No	No
RP11-6L6.2_ENSG00000250673	RP11-6L6-2	Protein_coding	SACS-AS1_ENSG00000229558	SACS-AS1	lncRNA	No_correlation	Inter		No	No	No
RP11-6L6.2_ENSG00000250673	RP11-6L6-2	Protein_coding	SALL1_ENSG00000103449	SALL1	Transcription_factor	CCC	Inter		No	No	Yes
RP11-6L6.2_ENSG00000250673	RP11-6L6-2	Protein_coding	SAMD3_ENSG00000164483	SAMD3	Protein_coding	No_correlation	Intra		No	No	Yes
RP11-6L6.2_ENSG00000250673	RP11-6L6-2	Protein_coding	SAMSN1_ENSG00000155307	SAMSN1	Protein_coding	No_correlation	Intra		No	No	Yes
RP11-6L6.2_ENSG00000250673	RP11-6L6-2	Protein_coding	SASH3_ENSG00000122122	SASH3	Protein_coding	No_correlation	Intra		No	No	No
RP11-6L6.2_ENSG00000250673	RP11-6L6-2	Protein_coding	SBK2_ENSG00000187550	SBK2	Protein_coding	No_correlation	Intra		No	No	No
RP11-6L6.2_ENSG00000250673	RP11-6L6-2	Protein_coding	SCD_ENSG00000099194	SCD	Protein_coding	No_correlation	Intra		No	No	No
RP11-6L6.2_ENSG00000250673	RP11-6L6-2	Protein_coding	SCGB1D2_ENSG00000124935	SCGB1D2	Protein_coding	No_correlation	Intra		No	No	No
RP11-6L6.2_ENSG00000250673	RP11-6L6-2	Protein_coding	SCGB3A2_ENSG00000164265	SCGB3A2	Protein_coding	No_correlation	Intra		No	No	No
RP11-6L6.2_ENSG00000250673	RP11-6L6-2	Protein_coding	SCGN_ENSG00000079689	SCGN	Protein_coding	CCC	Intra		No	No	No
RP11-6L6.2_ENSG00000250673	RP11-6L6-2	Protein_coding	SCIMP_ENSG00000161929	SCIMP	Protein_coding	No_correlation	Intra		No	No	No
RP11-6L6.2_ENSG00000250673	RP11-6L6-2	Protein_coding	SCML4_ENSG00000146285	SCML4	Transcription_factor	No_correlation	Inter		No	No	Yes
RP11-6L6.2_ENSG00000250673	RP11-6L6-2	Protein_coding	SCN2B_ENSG00000149575	SCN2B	Protein_coding	No_correlation	Intra		No	No	Yes
RP11-6L6.2_ENSG00000250673	RP11-6L6-2	Protein_coding	SCNN1B_ENSG00000168447	SCNN1B	Protein_coding	No_correlation	Intra		No	No	No
RP11-6L6.2_ENSG00000250673	RP11-6L6-2	Protein_coding	SCUBE1_ENSG00000159307	SCUBE1	Protein_coding	No_correlation	Intra		No	No	Yes
RP11-6L6.2_ENSG00000250673	RP11-6L6-2	Protein_coding	SDC1_ENSG00000115884	SDC1	Protein_coding	No_correlation	Intra		No	No	No
RP11-6L6.2_ENSG00000250673	RP11-6L6-2	Protein_coding	SEL1L3_ENSG00000091490	SEL1L3	Protein_coding	No_correlation	Intra		No	No	No
RP11-6L6.2_ENSG00000250673	RP11-6L6-2	Protein_coding	SELE_ENSG00000007908	SELE	Protein_coding	No_correlation	Intra		No	No	No
RP11-6L6.2_ENSG00000250673	RP11-6L6-2	Protein_coding	SELPLG_ENSG00000110876	SELPLG	Protein_coding	CCC	Intra		No	No	Yes
RP11-6L6.2_ENSG00000250673	RP11-6L6-2	Protein_coding	SEMA4A_ENSG00000196189	SEMA4A	Protein_coding	No_correlation	Intra		No	No	Yes
RP11-6L6.2_ENSG00000250673	RP11-6L6-2	Protein_coding	SEPT1_ENSG00000180096	SEPT1	Protein_coding	CCC	Intra		No	No	No
RP11-6L6.2_ENSG00000250673	RP11-6L6-2	Protein_coding	SERPINA1_ENSG00000197249	SERPINA1	Protein_coding	No_correlation	Intra		No	No	No
RP11-6L6.2_ENSG00000250673	RP11-6L6-2	Protein_coding	SEZ6L_ENSG00000100095	SEZ6L	Protein_coding	No_correlation	Intra		No	No	No
RP11-6L6.2_ENSG00000250673	RP11-6L6-2	Protein_coding	SFRP4_ENSG00000106483	SFRP4	Protein_coding	No_correlation	Intra		No	No	No
RP11-6L6.2_ENSG00000250673	RP11-6L6-2	Protein_coding	SFRP5_ENSG00000120057	SFRP5	Protein_coding	No_correlation	Intra		No	No	No
RP11-6L6.2_ENSG00000250673	RP11-6L6-2	Protein_coding	SH2D1A_ENSG00000183918	SH2D1A	Protein_coding	No_correlation	Intra		No	No	No
RP11-6L6.2_ENSG00000250673	RP11-6L6-2	Protein_coding	SH2D2A_ENSG00000027869	SH2D2A	Protein_coding	No_correlation	Intra		No	No	Yes
RP11-6L6.2_ENSG00000250673	RP11-6L6-2	Protein_coding	SH2D6_ENSG00000152292	SH2D6	Protein_coding	No_correlation	Intra		No	No	No
RP11-6L6.2_ENSG00000250673	RP11-6L6-2	Protein_coding	SH2D7_ENSG00000183476	SH2D7	Protein_coding	No_correlation	Intra		No	No	No
RP11-6L6.2_ENSG00000250673	RP11-6L6-2	Protein_coding	SH3GL3_ENSG00000140600	SH3GL3	Protein_coding	No_correlation	Intra		No	No	No
RP11-6L6.2_ENSG00000250673	RP11-6L6-2	Protein_coding	SH3TC2_ENSG00000169247	SH3TC2	Protein_coding	No_correlation	Intra		No	No	Yes
RP11-6L6.2_ENSG00000250673	RP11-6L6-2	Protein_coding	SHD_ENSG00000105251	SHD	Protein_coding	No_correlation	Intra		No	No	No
RP11-6L6.2_ENSG00000250673	RP11-6L6-2	Protein_coding	SHISA2_ENSG00000180730	SHISA2	Protein_coding	No_correlation	Intra		No	No	No
RP11-6L6.2_ENSG00000250673	RP11-6L6-2	Protein_coding	SHISA3_ENSG00000178343	SHISA3	Protein_coding	No_correlation	Intra		No	No	No
RP11-6L6.2_ENSG00000250673	RP11-6L6-2	Protein_coding	SHISA8_ENSG00000234965	SHISA8	Protein_coding	No_correlation	Intra		No	No	No
RP11-6L6.2_ENSG00000250673	RP11-6L6-2	Protein_coding	SIDT1_ENSG00000072858	SIDT1	Protein_coding	CCC	Intra		No	No	Yes
RP11-6L6.2_ENSG00000250673	RP11-6L6-2	Protein_coding	SIGLEC10_ENSG00000142512	SIGLEC10	Protein_coding	No_correlation	Intra		No	No	Yes
RP11-6L6.2_ENSG00000250673	RP11-6L6-2	Protein_coding	SIGLEC12_ENSG00000254521	SIGLEC12	Protein_coding	No_correlation	Intra		No	No	No
RP11-6L6.2_ENSG00000250673	RP11-6L6-2	Protein_coding	SIGLEC5_ENSG00000105501	SIGLEC5	Protein_coding	CCC	Intra		No	No	No
RP11-6L6.2_ENSG00000250673	RP11-6L6-2	Protein_coding	SIGLEC6_ENSG00000105492	SIGLEC6	Protein_coding	No_correlation	Intra		No	No	No
RP11-6L6.2_ENSG00000250673	RP11-6L6-2	Protein_coding	SIRPD_ENSG00000125900	SIRPD	Protein_coding	CCC	Intra		No	No	No
RP11-6L6.2_ENSG00000250673	RP11-6L6-2	Protein_coding	SIRPG_ENSG00000089012	SIRPG	Protein_coding	No_correlation	Intra		No	No	No
RP11-6L6.2_ENSG00000250673	RP11-6L6-2	Protein_coding	SIT1_ENSG00000137078	SIT1	Protein_coding	CTRL+CCC	Intra		No	No	No
RP11-6L6.2_ENSG00000250673	RP11-6L6-2	Protein_coding	SKA3_ENSG00000165480	SKA3	Protein_coding	No_correlation	Intra		No	No	No
RP11-6L6.2_ENSG00000250673	RP11-6L6-2	Protein_coding	SKAP1_ENSG00000141293	SKAP1	Protein_coding	No_correlation	Intra		No	No	No
RP11-6L6.2_ENSG00000250673	RP11-6L6-2	Protein_coding	SLA_ENSG00000155926	SLA	Protein_coding	No_correlation	Intra		No	No	Yes
RP11-6L6.2_ENSG00000250673	RP11-6L6-2	Protein_coding	SLA2_ENSG00000101082	SLA2	Protein_coding	CCC	Intra		No	No	Yes
RP11-6L6.2_ENSG00000250673	RP11-6L6-2	Protein_coding	SLAMF1_ENSG00000117090	SLAMF1	Protein_coding	No_correlation	Intra		No	No	Yes
RP11-6L6.2_ENSG00000250673	RP11-6L6-2	Protein_coding	SLAMF6_ENSG00000162739	SLAMF6	Protein_coding	CCC	Intra		No	No	Yes
RP11-6L6.2_ENSG00000250673	RP11-6L6-2	Protein_coding	SLAMF7_ENSG00000026751	SLAMF7	Protein_coding	No_correlation	Intra		No	No	Yes
RP11-6L6.2_ENSG00000250673	RP11-6L6-2	Protein_coding	SLAMF8_ENSG00000158714	SLAMF8	Protein_coding	No_correlation	Intra		No	No	Yes
RP11-6L6.2_ENSG00000250673	RP11-6L6-2	Protein_coding	SLC12A3_ENSG00000070915	SLC12A3	Protein_coding	No_correlation	Intra		No	No	No
RP11-6L6.2_ENSG00000250673	RP11-6L6-2	Protein_coding	SLC16A6_ENSG00000108932	SLC16A6	Protein_coding	CCC	Intra		No	No	No
RP11-6L6.2_ENSG00000250673	RP11-6L6-2	Protein_coding	SLC16A9_ENSG00000165449	SLC16A9	Protein_coding	No_correlation	Intra		No	No	Yes
RP11-6L6.2_ENSG00000250673	RP11-6L6-2	Protein_coding	SLC24A2_ENSG00000155886	SLC24A2	Protein_coding	No_correlation	Intra		No	No	No
RP11-6L6.2_ENSG00000250673	RP11-6L6-2	Protein_coding	SLC25A48_ENSG00000145832	SLC25A48	Protein_coding	No_correlation	Intra		No	No	No
RP11-6L6.2_ENSG00000250673	RP11-6L6-2	Protein_coding	SLC27A2_ENSG00000140284	SLC27A2	Protein_coding	CCC	Intra		No	No	No
RP11-6L6.2_ENSG00000250673	RP11-6L6-2	Protein_coding	SLC28A2_ENSG00000137860	SLC28A2	Protein_coding	No_correlation	Intra		No	No	No
RP11-6L6.2_ENSG00000250673	RP11-6L6-2	Protein_coding	SLC29A4_ENSG00000164638	SLC29A4	Protein_coding	No_correlation	Intra		No	No	No
RP11-6L6.2_ENSG00000250673	RP11-6L6-2	Protein_coding	SLC30A2_ENSG00000158014	SLC30A2	Protein_coding	No_correlation	Intra		No	No	No
RP11-6L6.2_ENSG00000250673	RP11-6L6-2	Protein_coding	SLC31A2_ENSG00000136867	SLC31A2	Protein_coding	No_correlation	Intra		No	No	No
RP11-6L6.2_ENSG00000250673	RP11-6L6-2	Protein_coding	SLC36A2_ENSG00000186335	SLC36A2	Protein_coding	CCC	Intra		No	No	No
RP11-6L6.2_ENSG00000250673	RP11-6L6-2	Protein_coding	SLC38A8_ENSG00000166558	SLC38A8	Protein_coding	No_correlation	Intra		No	No	No
RP11-6L6.2_ENSG00000250673	RP11-6L6-2	Protein_coding	SLC4A8_ENSG00000050438	SLC4A8	Protein_coding	No_correlation	Intra		No	No	Yes
RP11-6L6.2_ENSG00000250673	RP11-6L6-2	Protein_coding	SLC6A11_ENSG00000132164	SLC6A11	Protein_coding	No_correlation	Intra		No	No	No
RP11-6L6.2_ENSG00000250673	RP11-6L6-2	Protein_coding	SLC6A17_ENSG00000197106	SLC6A17	Protein_coding	No_correlation	Intra		No	No	No
RP11-6L6.2_ENSG00000250673	RP11-6L6-2	Protein_coding	SLC6A9_ENSG00000196517	SLC6A9	Protein_coding	CCC	Intra		No	No	No
RP11-6L6.2_ENSG00000250673	RP11-6L6-2	Protein_coding	SLCO5A1_ENSG00000137571	SLCO5A1	Protein_coding	No_correlation	Intra		No	No	No
RP11-6L6.2_ENSG00000250673	RP11-6L6-2	Protein_coding	SLFN12L_ENSG00000205045	SLFN12L	Protein_coding	No_correlation	Intra		No	No	Yes
RP11-6L6.2_ENSG00000250673	RP11-6L6-2	Protein_coding	SLFN14_ENSG00000236320	SLFN14	Protein_coding	No_correlation	Intra		No	No	No
RP11-6L6.2_ENSG00000250673	RP11-6L6-2	Protein_coding	SLITRK4_ENSG00000179542	SLITRK4	Protein_coding	No_correlation	Intra		No	No	No
RP11-6L6.2_ENSG00000250673	RP11-6L6-2	Protein_coding	SMAP2_ENSG00000084070	SMAP2	Protein_coding	CCC	Intra		No	No	No
RP11-6L6.2_ENSG00000250673	RP11-6L6-2	Protein_coding	SMPD3_ENSG00000103056	SMPD3	Protein_coding	No_correlation	Intra		No	No	Yes
RP11-6L6.2_ENSG00000250673	RP11-6L6-2	Protein_coding	SMPDL3B_ENSG00000130768	SMPDL3B	Protein_coding	CCC	Intra		No	No	No
RP11-6L6.2_ENSG00000250673	RP11-6L6-2	Protein_coding	SMTNL1_ENSG00000214872	SMTNL1	Protein_coding	CCC	Intra		No	No	No
RP11-6L6.2_ENSG00000250673	RP11-6L6-2	Protein_coding	SMTNL2_ENSG00000188176	SMTNL2	Protein_coding	No_correlation	Intra		No	No	No
RP11-6L6.2_ENSG00000250673	RP11-6L6-2	Protein_coding	SNORA40_ENSG00000212579	SNORA40	lncRNA	No_correlation	Inter		No	No	No
RP11-6L6.2_ENSG00000250673	RP11-6L6-2	Protein_coding	SNX10_ENSG00000086300	SNX10	Protein_coding	No_correlation	Intra		No	No	Yes
RP11-6L6.2_ENSG00000250673	RP11-6L6-2	Protein_coding	SNX20_ENSG00000167208	SNX20	Protein_coding	CCC	Intra		No	No	Yes
RP11-6L6.2_ENSG00000250673	RP11-6L6-2	Protein_coding	SOAT2_ENSG00000167780	SOAT2	Protein_coding	No_correlation	Intra		No	No	Yes
RP11-6L6.2_ENSG00000250673	RP11-6L6-2	Protein_coding	SOCS1_ENSG00000185338	SOCS1	Protein_coding	CCC	Intra		No	No	Yes
RP11-6L6.2_ENSG00000250673	RP11-6L6-2	Protein_coding	SOCS3_ENSG00000184557	SOCS3	Protein_coding	No_correlation	Intra		No	No	No
RP11-6L6.2_ENSG00000250673	RP11-6L6-2	Protein_coding	SOWAHA_ENSG00000198944	SOWAHA	Protein_coding	No_correlation	Intra		No	No	No
RP11-6L6.2_ENSG00000250673	RP11-6L6-2	Protein_coding	SOWAHD_ENSG00000187808	SOWAHD	Protein_coding	CCC	Intra		No	No	No
RP11-6L6.2_ENSG00000250673	RP11-6L6-2	Protein_coding	SP140_ENSG00000079263	SP140	Transcription_factor	CCC	Inter		No	No	Yes
RP11-6L6.2_ENSG00000250673	RP11-6L6-2	Protein_coding	SPEF2_ENSG00000152582	SPEF2	Protein_coding	No_correlation	Intra		No	No	No
RP11-6L6.2_ENSG00000250673	RP11-6L6-2	Protein_coding	SPERT_ENSG00000174015	SPERT	Protein_coding	CCC	Intra		No	No	No
RP11-6L6.2_ENSG00000250673	RP11-6L6-2	Protein_coding	SPIB_ENSG00000269404	SPIB	Transcription_factor	No_correlation	Inter		No	No	Yes
RP11-6L6.2_ENSG00000250673	RP11-6L6-2	Protein_coding	SPIC_ENSG00000166211	SPIC	Transcription_factor	No_correlation	Inter		No	No	No
RP11-6L6.2_ENSG00000250673	RP11-6L6-2	Protein_coding	SPINK1_ENSG00000164266	SPINK1	Protein_coding	No_correlation	Intra		No	No	No
RP11-6L6.2_ENSG00000250673	RP11-6L6-2	Protein_coding	SPN_ENSG00000197471	SPN	Protein_coding	No_correlation	Intra		No	No	Yes
RP11-6L6.2_ENSG00000250673	RP11-6L6-2	Protein_coding	SPNS3_ENSG00000182557	SPNS3	Protein_coding	No_correlation	Intra		No	No	No
RP11-6L6.2_ENSG00000250673	RP11-6L6-2	Protein_coding	SPOCK3_ENSG00000196104	SPOCK3	Protein_coding	No_correlation	Intra		No	No	No
RP11-6L6.2_ENSG00000250673	RP11-6L6-2	Protein_coding	SPP1_ENSG00000118785	SPP1	Protein_coding	No_correlation	Intra		No	No	No
RP11-6L6.2_ENSG00000250673	RP11-6L6-2	Protein_coding	SPTA1_ENSG00000163554	SPTA1	Protein_coding	No_correlation	Intra		No	No	No
RP11-6L6.2_ENSG00000250673	RP11-6L6-2	Protein_coding	SRMS_ENSG00000125508	SRMS	Protein_coding	CCC	Intra		No	No	No
RP11-6L6.2_ENSG00000250673	RP11-6L6-2	Protein_coding	SRRM3_ENSG00000177679	SRRM3	Protein_coding	No_correlation	Intra		No	No	No
RP11-6L6.2_ENSG00000250673	RP11-6L6-2	Protein_coding	SSTR2_ENSG00000180616	SSTR2	Protein_coding	CCC	Intra		No	No	Yes
RP11-6L6.2_ENSG00000250673	RP11-6L6-2	Protein_coding	STAB2_ENSG00000136011	STAB2	Protein_coding	No_correlation	Intra		No	No	No
RP11-6L6.2_ENSG00000250673	RP11-6L6-2	Protein_coding	STAC2_ENSG00000141750	STAC2	Protein_coding	No_correlation	Intra		No	No	No
RP11-6L6.2_ENSG00000250673	RP11-6L6-2	Protein_coding	STAP1_ENSG00000035720	STAP1	Protein_coding	No_correlation	Intra		No	No	Yes
RP11-6L6.2_ENSG00000250673	RP11-6L6-2	Protein_coding	STARD5_ENSG00000172345	STARD5	Protein_coding	No_correlation	Intra		No	No	No
RP11-6L6.2_ENSG00000250673	RP11-6L6-2	Protein_coding	STK17B_ENSG00000081320	STK17B	Protein_coding	No_correlation	Intra		No	No	Yes
RP11-6L6.2_ENSG00000250673	RP11-6L6-2	Protein_coding	STMND1_ENSG00000230873	STMND1	Protein_coding	No_correlation	Intra		No	No	No
RP11-6L6.2_ENSG00000250673	RP11-6L6-2	Protein_coding	STXBP2_ENSG00000076944	STXBP2	Protein_coding	CCC	Intra		No	No	No
RP11-6L6.2_ENSG00000250673	RP11-6L6-2	Protein_coding	STYK1_ENSG00000060140	STYK1	Protein_coding	No_correlation	Intra		No	No	No
RP11-6L6.2_ENSG00000250673	RP11-6L6-2	Protein_coding	SUCNR1_ENSG00000198829	SUCNR1	Protein_coding	No_correlation	Intra		No	No	No
RP11-6L6.2_ENSG00000250673	RP11-6L6-2	Protein_coding	SULT2B1_ENSG00000088002	SULT2B1	Protein_coding	No_correlation	Intra		No	No	No
RP11-6L6.2_ENSG00000250673	RP11-6L6-2	Protein_coding	SUN5_ENSG00000167098	SUN5	Protein_coding	No_correlation	Intra		No	No	No
RP11-6L6.2_ENSG00000250673	RP11-6L6-2	Protein_coding	SUSD3_ENSG00000157303	SUSD3	Protein_coding	No_correlation	Intra		No	No	No
RP11-6L6.2_ENSG00000250673	RP11-6L6-2	Protein_coding	SUSD4_ENSG00000143502	SUSD4	Protein_coding	CCC	Intra		No	No	No
RP11-6L6.2_ENSG00000250673	RP11-6L6-2	Protein_coding	SYK_ENSG00000165025	SYK	Protein_coding	No_correlation	Intra		No	No	Yes
RP11-6L6.2_ENSG00000250673	RP11-6L6-2	Protein_coding	SYN1_ENSG00000008056	SYN1	Protein_coding	No_correlation	Intra		No	No	No
RP11-6L6.2_ENSG00000250673	RP11-6L6-2	Protein_coding	SYNDIG1L_ENSG00000183379	SYNDIG1L	Protein_coding	No_correlation	Intra		No	No	No
RP11-6L6.2_ENSG00000250673	RP11-6L6-2	Protein_coding	SYT13_ENSG00000019505	SYT13	Protein_coding	No_correlation	Intra		No	No	No
RP11-6L6.2_ENSG00000250673	RP11-6L6-2	Protein_coding	TACSTD2_ENSG00000184292	TACSTD2	Protein_coding	CCC	Intra		No	No	Yes
RP11-6L6.2_ENSG00000250673	RP11-6L6-2	Protein_coding	TAGAP_ENSG00000164691	TAGAP	Protein_coding	No_correlation	Intra		No	No	Yes
RP11-6L6.2_ENSG00000250673	RP11-6L6-2	Protein_coding	TBC1D10C_ENSG00000175463	TBC1D10C	Protein_coding	No_correlation	Intra		No	No	No
RP11-6L6.2_ENSG00000250673	RP11-6L6-2	Protein_coding	TBX21_ENSG00000073861	TBX21	Transcription_factor	No_correlation	Inter		No	No	No
RP11-6L6.2_ENSG00000250673	RP11-6L6-2	Protein_coding	TCEB3C_ENSG00000183791	TCEB3C	Protein_coding	No_correlation	Intra		No	No	No
RP11-6L6.2_ENSG00000250673	RP11-6L6-2	Protein_coding	TCERG1L_ENSG00000176769	TCERG1L	Protein_coding	No_correlation	Intra		No	No	Yes
RP11-6L6.2_ENSG00000250673	RP11-6L6-2	Protein_coding	TCF24_ENSG00000261787	TCF24	Transcription_factor	CCC	Inter		No	No	Yes
RP11-6L6.2_ENSG00000250673	RP11-6L6-2	Protein_coding	TDRD9_ENSG00000156414	TDRD9	Protein_coding	No_correlation	Intra		No	No	No
RP11-6L6.2_ENSG00000250673	RP11-6L6-2	Protein_coding	TEDDM1_ENSG00000203730	TEDDM1	Protein_coding	No_correlation	Intra		No	No	No
RP11-6L6.2_ENSG00000250673	RP11-6L6-2	Protein_coding	TESPA1_ENSG00000135426	TESPA1	Protein_coding	No_correlation	Intra		No	No	Yes
RP11-6L6.2_ENSG00000250673	RP11-6L6-2	Protein_coding	TEX11_ENSG00000120498	TEX11	Protein_coding	No_correlation	Intra		No	No	No
RP11-6L6.2_ENSG00000250673	RP11-6L6-2	Protein_coding	TFAP2C_ENSG00000087510	TFAP2C	Transcription_factor	CTRL	Inter		No	No	No
RP11-6L6.2_ENSG00000250673	RP11-6L6-2	Protein_coding	TFEC_ENSG00000105967	TFEC	Transcription_factor	No_correlation	Inter		No	No	No
RP11-6L6.2_ENSG00000250673	RP11-6L6-2	Protein_coding	THBS1_ENSG00000137801	THBS1	Protein_coding	No_correlation	Intra		No	No	Yes
RP11-6L6.2_ENSG00000250673	RP11-6L6-2	Protein_coding	THEMIS_ENSG00000172673	THEMIS	Protein_coding	No_correlation	Intra		No	No	Yes
RP11-6L6.2_ENSG00000250673	RP11-6L6-2	Protein_coding	THEMIS2_ENSG00000130775	THEMIS2	Protein_coding	CCC	Intra		No	No	No
RP11-6L6.2_ENSG00000250673	RP11-6L6-2	Protein_coding	THRSP_ENSG00000151365	THRSP	Protein_coding	No_correlation	Intra		No	No	No
RP11-6L6.2_ENSG00000250673	RP11-6L6-2	Protein_coding	THY1_ENSG00000154096	THY1	Protein_coding	No_correlation	Intra		No	No	Yes
RP11-6L6.2_ENSG00000250673	RP11-6L6-2	Protein_coding	TIFAB_ENSG00000255833	TIFAB	Protein_coding	No_correlation	Intra		No	No	Yes
RP11-6L6.2_ENSG00000250673	RP11-6L6-2	Protein_coding	TIGIT_ENSG00000181847	TIGIT	Protein_coding	No_correlation	Intra		No	No	Yes
RP11-6L6.2_ENSG00000250673	RP11-6L6-2	Protein_coding	TINCR_ENSG00000223573	TINCR	lncRNA	No_correlation	Inter		No	No	No
RP11-6L6.2_ENSG00000250673	RP11-6L6-2	Protein_coding	TLR10_ENSG00000174123	TLR10	Protein_coding	No_correlation	Intra		No	No	No
RP11-6L6.2_ENSG00000250673	RP11-6L6-2	Protein_coding	TLR6_ENSG00000174130	TLR6	Protein_coding	No_correlation	Intra		No	No	Yes
RP11-6L6.2_ENSG00000250673	RP11-6L6-2	Protein_coding	TLR7_ENSG00000196664	TLR7	Protein_coding	No_correlation	Intra		No	No	No
RP11-6L6.2_ENSG00000250673	RP11-6L6-2	Protein_coding	TLR8_ENSG00000101916	TLR8	Protein_coding	No_correlation	Intra		No	No	No
RP11-6L6.2_ENSG00000250673	RP11-6L6-2	Protein_coding	TMC2_ENSG00000149488	TMC2	Protein_coding	No_correlation	Intra		No	No	No
RP11-6L6.2_ENSG00000250673	RP11-6L6-2	Protein_coding	TMC3_ENSG00000188869	TMC3	Protein_coding	No_correlation	Intra		No	No	Yes
RP11-6L6.2_ENSG00000250673	RP11-6L6-2	Protein_coding	TMC8_ENSG00000167895	TMC8	Protein_coding	CCC	Intra		No	No	No
RP11-6L6.2_ENSG00000250673	RP11-6L6-2	Protein_coding	TMEM130_ENSG00000166448	TMEM130	Protein_coding	No_correlation	Intra		No	No	Yes
RP11-6L6.2_ENSG00000250673	RP11-6L6-2	Protein_coding	TMEM132E_ENSG00000181291	TMEM132E	Protein_coding	CCC	Intra		No	No	Yes
RP11-6L6.2_ENSG00000250673	RP11-6L6-2	Protein_coding	TMEM150B_ENSG00000180061	TMEM150B	Protein_coding	No_correlation	Intra		No	No	Yes
RP11-6L6.2_ENSG00000250673	RP11-6L6-2	Protein_coding	TMEM151A_ENSG00000179292	TMEM151A	Protein_coding	No_correlation	Intra		No	No	No
RP11-6L6.2_ENSG00000250673	RP11-6L6-2	Protein_coding	TMEM151B_ENSG00000178233	TMEM151B	Protein_coding	No_correlation	Intra		No	No	No
RP11-6L6.2_ENSG00000250673	RP11-6L6-2	Protein_coding	TMEM156_ENSG00000121895	TMEM156	Protein_coding	No_correlation	Intra		No	No	Yes
RP11-6L6.2_ENSG00000250673	RP11-6L6-2	Protein_coding	TMEM169_ENSG00000163449	TMEM169	Protein_coding	No_correlation	Intra		No	No	No
RP11-6L6.2_ENSG00000250673	RP11-6L6-2	Protein_coding	TMEM191C_ENSG00000206140	TMEM191C	lncRNA	No_correlation	Inter		No	No	No
RP11-6L6.2_ENSG00000250673	RP11-6L6-2	Protein_coding	TMEM200A_ENSG00000164484	TMEM200A	Protein_coding	No_correlation	Intra		No	No	No
RP11-6L6.2_ENSG00000250673	RP11-6L6-2	Protein_coding	TMEM244_ENSG00000203756	TMEM244	Protein_coding	CCC	Intra		No	No	No
RP11-6L6.2_ENSG00000250673	RP11-6L6-2	Protein_coding	TMEM35_ENSG00000126950	TMEM35	Protein_coding	No_correlation	Intra		No	No	No
RP11-6L6.2_ENSG00000250673	RP11-6L6-2	Protein_coding	TMEM92_ENSG00000167105	TMEM92	Protein_coding	No_correlation	Intra		No	No	No
RP11-6L6.2_ENSG00000250673	RP11-6L6-2	Protein_coding	TMPRSS13_ENSG00000137747	TMPRSS13	Protein_coding	No_correlation	Intra		No	No	No
RP11-6L6.2_ENSG00000250673	RP11-6L6-2	Protein_coding	TMPRSS2_ENSG00000184012	TMPRSS2	Protein_coding	CCC	Intra		No	No	No
RP11-6L6.2_ENSG00000250673	RP11-6L6-2	Protein_coding	TMPRSS3_ENSG00000160183	TMPRSS3	Protein_coding	No_correlation	Intra		No	No	No
RP11-6L6.2_ENSG00000250673	RP11-6L6-2	Protein_coding	TNFAIP3_ENSG00000118503	TNFAIP3	Protein_coding	CCC	Intra		No	No	Yes
RP11-6L6.2_ENSG00000250673	RP11-6L6-2	Protein_coding	TNFAIP8L2_ENSG00000163154	TNFAIP8L2	Protein_coding	No_correlation	Intra		No	No	Yes
RP11-6L6.2_ENSG00000250673	RP11-6L6-2	Protein_coding	TNFRSF11B_ENSG00000164761	TNFRSF11B	Protein_coding	CTRL+CCC	Intra		No	No	Yes
RP11-6L6.2_ENSG00000250673	RP11-6L6-2	Protein_coding	TNFRSF13B_ENSG00000240505	TNFRSF13B	Protein_coding	CCC	Intra		No	No	No
RP11-6L6.2_ENSG00000250673	RP11-6L6-2	Protein_coding	TNFRSF17_ENSG00000048462	TNFRSF17	Protein_coding	No_correlation	Intra		No	No	No
RP11-6L6.2_ENSG00000250673	RP11-6L6-2	Protein_coding	TNFRSF18_ENSG00000186891	TNFRSF18	Protein_coding	CTRL+CCC	Intra		No	No	No
RP11-6L6.2_ENSG00000250673	RP11-6L6-2	Protein_coding	TNFRSF19_ENSG00000127863	TNFRSF19	Protein_coding	No_correlation	Intra		No	No	Yes
RP11-6L6.2_ENSG00000250673	RP11-6L6-2	Protein_coding	TNFSF14_ENSG00000125735	TNFSF14	Protein_coding	CCC	Intra		No	No	Yes
RP11-6L6.2_ENSG00000250673	RP11-6L6-2	Protein_coding	TNFSF8_ENSG00000106952	TNFSF8	Protein_coding	No_correlation	Intra		No	No	Yes
RP11-6L6.2_ENSG00000250673	RP11-6L6-2	Protein_coding	TNIP3_ENSG00000050730	TNIP3	Protein_coding	No_correlation	Intra		No	No	Yes
RP11-6L6.2_ENSG00000250673	RP11-6L6-2	Protein_coding	TNMD_ENSG00000000005	TNMD	Protein_coding	No_correlation	Intra		No	No	No
RP11-6L6.2_ENSG00000250673	RP11-6L6-2	Protein_coding	TNNI1_ENSG00000159173	TNNI1	Protein_coding	CCC	Intra		No	No	No
RP11-6L6.2_ENSG00000250673	RP11-6L6-2	Protein_coding	TNR_ENSG00000116147	TNR	Protein_coding	CCC	Intra		No	No	Yes
RP11-6L6.2_ENSG00000250673	RP11-6L6-2	Protein_coding	TNS4_ENSG00000131746	TNS4	Protein_coding	No_correlation	Intra		No	No	No
RP11-6L6.2_ENSG00000250673	RP11-6L6-2	Protein_coding	TOX_ENSG00000198846	TOX	Protein_coding	No_correlation	Intra		No	No	Yes
RP11-6L6.2_ENSG00000250673	RP11-6L6-2	Protein_coding	TP63_ENSG00000073282	TP63	Transcription_factor	No_correlation	Inter		No	No	No
RP11-6L6.2_ENSG00000250673	RP11-6L6-2	Protein_coding	TPSAB1_ENSG00000172236	TPSAB1	Protein_coding	No_correlation	Intra		No	No	No
RP11-6L6.2_ENSG00000250673	RP11-6L6-2	Protein_coding	TPTE2_ENSG00000132958	TPTE2	Protein_coding	No_correlation	Intra		No	No	No
RP11-6L6.2_ENSG00000250673	RP11-6L6-2	Protein_coding	TRABD2A_ENSG00000186854	TRABD2A	Protein_coding	No_correlation	Intra		No	No	Yes
RP11-6L6.2_ENSG00000250673	RP11-6L6-2	Protein_coding	TRAF1_ENSG00000056558	TRAF1	Protein_coding	No_correlation	Intra		No	No	Yes
RP11-6L6.2_ENSG00000250673	RP11-6L6-2	Protein_coding	TRAF3IP3_ENSG00000009790	TRAF3IP3	Protein_coding	CCC	Intra		No	No	Yes
RP11-6L6.2_ENSG00000250673	RP11-6L6-2	Protein_coding	TRAT1_ENSG00000163519	TRAT1	Protein_coding	No_correlation	Intra		No	No	No
RP11-6L6.2_ENSG00000250673	RP11-6L6-2	Protein_coding	TRBV11-2_ENSG00000241657	TRBV11-2	lncRNA	No_correlation	Inter		No	No	No
RP11-6L6.2_ENSG00000250673	RP11-6L6-2	Protein_coding	TREM2_ENSG00000095970	TREM2	Protein_coding	No_correlation	Intra		No	No	No
RP11-6L6.2_ENSG00000250673	RP11-6L6-2	Protein_coding	TRERF1_ENSG00000124496	TRERF1	Transcription_factor	CCC	Inter		No	No	Yes
RP11-6L6.2_ENSG00000250673	RP11-6L6-2	Protein_coding	TRH_ENSG00000170893	TRH	Protein_coding	No_correlation	Intra		No	No	No
RP11-6L6.2_ENSG00000250673	RP11-6L6-2	Protein_coding	TRHDE_ENSG00000072657	TRHDE	Protein_coding	CCC	Intra		No	No	No
RP11-6L6.2_ENSG00000250673	RP11-6L6-2	Protein_coding	TRIM14_ENSG00000106785	TRIM14	Protein_coding	No_correlation	Intra		No	No	No
RP11-6L6.2_ENSG00000250673	RP11-6L6-2	Protein_coding	TRPV3_ENSG00000167723	TRPV3	Protein_coding	No_correlation	Intra		No	No	No
RP11-6L6.2_ENSG00000250673	RP11-6L6-2	Protein_coding	TSC22D3_ENSG00000157514	TSC22D3	Protein_coding	CCC	Intra		No	No	No
RP11-6L6.2_ENSG00000250673	RP11-6L6-2	Protein_coding	TTC22_ENSG00000006555	TTC22	Protein_coding	CCC	Intra		No	No	No
RP11-6L6.2_ENSG00000250673	RP11-6L6-2	Protein_coding	TTC24_ENSG00000187862	TTC24	Protein_coding	CCC	Intra		No	No	No
RP11-6L6.2_ENSG00000250673	RP11-6L6-2	Protein_coding	TUBA3D_ENSG00000075886	TUBA3D	Protein_coding	CTRL	Intra		No	No	No
RP11-6L6.2_ENSG00000250673	RP11-6L6-2	Protein_coding	UBASH3A_ENSG00000160185	UBASH3A	Protein_coding	No_correlation	Intra		No	No	Yes
RP11-6L6.2_ENSG00000250673	RP11-6L6-2	Protein_coding	UBD_ENSG00000213886	UBD	Protein_coding	CCC	Intra		No	No	Yes
RP11-6L6.2_ENSG00000250673	RP11-6L6-2	Protein_coding	UCP1_ENSG00000109424	UCP1	Protein_coding	No_correlation	Intra		No	No	No
RP11-6L6.2_ENSG00000250673	RP11-6L6-2	Protein_coding	UGT3A2_ENSG00000168671	UGT3A2	Protein_coding	No_correlation	Intra		No	No	Yes
RP11-6L6.2_ENSG00000250673	RP11-6L6-2	Protein_coding	UNC80_ENSG00000144406	UNC80	Protein_coding	No_correlation	Intra		No	No	Yes
RP11-6L6.2_ENSG00000250673	RP11-6L6-2	Protein_coding	UPK1B_ENSG00000114638	UPK1B	Protein_coding	No_correlation	Intra		No	No	No
RP11-6L6.2_ENSG00000250673	RP11-6L6-2	Protein_coding	UPK3B_ENSG00000243566	UPK3B	Protein_coding	No_correlation	Intra		No	No	No
RP11-6L6.2_ENSG00000250673	RP11-6L6-2	Protein_coding	UTS2_ENSG00000049247	UTS2	Protein_coding	No_correlation	Intra		No	No	No
RP11-6L6.2_ENSG00000250673	RP11-6L6-2	Protein_coding	UTS2R_ENSG00000181408	UTS2R	Protein_coding	CCC	Intra		No	No	No
RP11-6L6.2_ENSG00000250673	RP11-6L6-2	Protein_coding	VAV1_ENSG00000141968	VAV1	Protein_coding	No_correlation	Intra		No	No	No
RP11-6L6.2_ENSG00000250673	RP11-6L6-2	Protein_coding	VAX2_ENSG00000116035	VAX2	Transcription_factor	No_correlation	Inter		No	No	No
RP11-6L6.2_ENSG00000250673	RP11-6L6-2	Protein_coding	VNN1_ENSG00000112299	VNN1	Protein_coding	No_correlation	Intra		No	No	Yes
RP11-6L6.2_ENSG00000250673	RP11-6L6-2	Protein_coding	VSIG1_ENSG00000101842	VSIG1	Protein_coding	No_correlation	Intra		No	No	No
RP11-6L6.2_ENSG00000250673	RP11-6L6-2	Protein_coding	VSIG8_ENSG00000243284	VSIG8	Protein_coding	No_correlation	Intra		No	No	No
RP11-6L6.2_ENSG00000250673	RP11-6L6-2	Protein_coding	VWC2L_ENSG00000174453	VWC2L	Protein_coding	No_correlation	Intra		No	No	Yes
RP11-6L6.2_ENSG00000250673	RP11-6L6-2	Protein_coding	WAS_ENSG00000015285	WAS	Protein_coding	No_correlation	Intra		No	No	No
RP11-6L6.2_ENSG00000250673	RP11-6L6-2	Protein_coding	WBP2NL_ENSG00000183066	WBP2NL	Protein_coding	No_correlation	Intra		No	No	No
RP11-6L6.2_ENSG00000250673	RP11-6L6-2	Protein_coding	WBSCR27_ENSG00000165171	WBSCR27	Protein_coding	No_correlation	Intra		No	No	No
RP11-6L6.2_ENSG00000250673	RP11-6L6-2	Protein_coding	WDFY4_ENSG00000128815	WDFY4	Protein_coding	No_correlation	Intra		No	No	Yes
RP11-6L6.2_ENSG00000250673	RP11-6L6-2	Protein_coding	WDR65_ENSG00000243710	WDR65	Protein_coding	No_correlation	Intra		No	No	No
RP11-6L6.2_ENSG00000250673	RP11-6L6-2	Protein_coding	WDR93_ENSG00000140527	WDR93	Protein_coding	No_correlation	Intra		No	No	No
RP11-6L6.2_ENSG00000250673	RP11-6L6-2	Protein_coding	WFDC2_ENSG00000101443	WFDC2	Protein_coding	CCC	Intra		No	No	Yes
RP11-6L6.2_ENSG00000250673	RP11-6L6-2	Protein_coding	WNT1_ENSG00000125084	WNT1	Protein_coding	CCC	Intra		No	No	No
RP11-6L6.2_ENSG00000250673	RP11-6L6-2	Protein_coding	WNT10A_ENSG00000135925	WNT10A	Protein_coding	No_correlation	Intra		No	No	No
RP11-6L6.2_ENSG00000250673	RP11-6L6-2	Protein_coding	WNT10B_ENSG00000169884	WNT10B	Protein_coding	No_correlation	Intra		No	No	No
RP11-6L6.2_ENSG00000250673	RP11-6L6-2	Protein_coding	XCL1_ENSG00000143184	XCL1	Protein_coding	No_correlation	Intra		No	No	No
RP11-6L6.2_ENSG00000250673	RP11-6L6-2	Protein_coding	XCL2_ENSG00000143185	XCL2	Protein_coding	No_correlation	Intra		No	No	No
RP11-6L6.2_ENSG00000250673	RP11-6L6-2	Protein_coding	XCR1_ENSG00000173578	XCR1	Protein_coding	No_correlation	Intra		No	No	No
RP11-6L6.2_ENSG00000250673	RP11-6L6-2	Protein_coding	XG_ENSG00000124343	XG	Protein_coding	No_correlation	Intra		No	No	No
RP11-6L6.2_ENSG00000250673	RP11-6L6-2	Protein_coding	XIRP1_ENSG00000168334	XIRP1	Protein_coding	No_correlation	Intra		No	No	No
RP11-6L6.2_ENSG00000250673	RP11-6L6-2	Protein_coding	ZAP70_ENSG00000115085	ZAP70	Protein_coding	CCC	Intra		No	No	Yes
RP11-6L6.2_ENSG00000250673	RP11-6L6-2	Protein_coding	ZBED2_ENSG00000177494	ZBED2	Transcription_factor	No_correlation	Inter		No	No	Yes
RP11-6L6.2_ENSG00000250673	RP11-6L6-2	Protein_coding	ZBP1_ENSG00000124256	ZBP1	Protein_coding	No_correlation	Intra		No	No	Yes
RP11-6L6.2_ENSG00000250673	RP11-6L6-2	Protein_coding	ZBTB8B_ENSG00000273274	ZBTB8B	Transcription_factor	No_correlation	Inter		No	No	No
RP11-6L6.2_ENSG00000250673	RP11-6L6-2	Protein_coding	ZC3H12D_ENSG00000178199	ZC3H12D	Protein_coding	No_correlation	Intra		No	No	Yes
RP11-6L6.2_ENSG00000250673	RP11-6L6-2	Protein_coding	ZCCHC5_ENSG00000179300	ZCCHC5	Protein_coding	No_correlation	Intra		No	No	No
RP11-6L6.2_ENSG00000250673	RP11-6L6-2	Protein_coding	ZDHHC19_ENSG00000163958	ZDHHC19	Protein_coding	CCC	Intra		No	No	No
RP11-6L6.2_ENSG00000250673	RP11-6L6-2	Protein_coding	ZFP57_ENSG00000204644	ZFP57	Transcription_factor	No_correlation	Inter		No	No	No
RP11-6L6.2_ENSG00000250673	RP11-6L6-2	Protein_coding	ZG16B_ENSG00000162078	ZG16B	Protein_coding	No_correlation	Intra		No	No	No
RP11-6L6.2_ENSG00000250673	RP11-6L6-2	Protein_coding	ZMYND10_ENSG00000004838	ZMYND10	Protein_coding	No_correlation	Intra		No	No	No
RP11-6L6.2_ENSG00000250673	RP11-6L6-2	Protein_coding	ZMYND15_ENSG00000141497	ZMYND15	Protein_coding	No_correlation	Intra		No	No	No
RP11-6L6.2_ENSG00000250673	RP11-6L6-2	Protein_coding	ZNF215_ENSG00000149054	ZNF215	Transcription_factor	No_correlation	Inter		No	No	Yes
RP11-6L6.2_ENSG00000250673	RP11-6L6-2	Protein_coding	ZNF683_ENSG00000176083	ZNF683	Transcription_factor	No_correlation	Inter		No	No	No
RP11-6L6.2_ENSG00000250673	RP11-6L6-2	Protein_coding	ZNF730_ENSG00000183850	ZNF730	Transcription_factor	CCC	Inter		No	No	No
RP11-6L6.2_ENSG00000250673	RP11-6L6-2	Protein_coding	ZNF788_ENSG00000214189	ZNF788	Protein_coding	CCC	Intra		No	No	No
RP11-6L6.2_ENSG00000250673	RP11-6L6-2	Protein_coding	ZNF80_ENSG00000174255	ZNF80	Transcription_factor	No_correlation	Inter		No	No	No
RP11-6L6.2_ENSG00000250673	RP11-6L6-2	Protein_coding	ZNF804A_ENSG00000170396	ZNF804A	Transcription_factor	CCC	Inter		No	No	Yes
RP11-6L6.2_ENSG00000250673	RP11-6L6-2	Protein_coding	ZNF812_ENSG00000224689	ZNF812	Protein_coding	No_correlation	Intra		No	No	No
RP11-6L6.2_ENSG00000250673	RP11-6L6-2	Protein_coding	ZNF831_ENSG00000124203	ZNF831	Transcription_factor	No_correlation	Inter		No	No	No
RP11-766F14.2_ENSG00000248713	RP11-766F14-2	Protein_coding	RP11-766F14.2_ENSG00000248713	RP11-766F14-2	Protein_coding	No_correlation	Intra		No	No	No
RP11-766F14.2_ENSG00000248713	RP11-766F14-2	Protein_coding	RP11-796G6.2_ENSG00000258512	RP11-796G6-2	Protein_coding	No_correlation	Intra		No	No	No
RP11-766F14.2_ENSG00000248713	RP11-766F14-2	Protein_coding	RP11-986E7.7_ENSG00000273259	RP11-986E7-7	Protein_coding	No_correlation	Intra		No	No	No
RP11-766F14.2_ENSG00000248713	RP11-766F14-2	Protein_coding	RRAD_ENSG00000166592	RRAD	Protein_coding	No_correlation	Intra		No	No	No
RP11-766F14.2_ENSG00000248713	RP11-766F14-2	Protein_coding	RTKN2_ENSG00000182010	RTKN2	Protein_coding	CCC	Intra		No	No	No
RP11-766F14.2_ENSG00000248713	RP11-766F14-2	Protein_coding	RTN1_ENSG00000139970	RTN1	Protein_coding	No_correlation	Intra		No	No	Yes
RP11-766F14.2_ENSG00000248713	RP11-766F14-2	Protein_coding	RTN4RL1_ENSG00000185924	RTN4RL1	Protein_coding	No_correlation	Intra		No	No	Yes
RP11-766F14.2_ENSG00000248713	RP11-766F14-2	Protein_coding	RUFY4_ENSG00000188282	RUFY4	Protein_coding	CCC	Intra		No	No	No
RP11-766F14.2_ENSG00000248713	RP11-766F14-2	Protein_coding	RUNX2_ENSG00000124813	RUNX2	Transcription_factor	No_correlation	Inter		No	No	No
RP11-766F14.2_ENSG00000248713	RP11-766F14-2	Protein_coding	RUNX3_ENSG00000020633	RUNX3	Transcription_factor	No_correlation	Inter		No	No	Yes
RP11-766F14.2_ENSG00000248713	RP11-766F14-2	Protein_coding	S100A3_ENSG00000188015	S100A3	Protein_coding	No_correlation	Intra		No	No	No
RP11-766F14.2_ENSG00000248713	RP11-766F14-2	Protein_coding	S100Z_ENSG00000171643	S100Z	Protein_coding	CCC	Intra		No	No	No
RP11-766F14.2_ENSG00000248713	RP11-766F14-2	Protein_coding	S1PR4_ENSG00000125910	S1PR4	Protein_coding	No_correlation	Intra		No	No	Yes
RP11-766F14.2_ENSG00000248713	RP11-766F14-2	Protein_coding	SAA1_ENSG00000173432	SAA1	Protein_coding	No_correlation	Intra		No	No	No
RP11-766F14.2_ENSG00000248713	RP11-766F14-2	Protein_coding	SACS-AS1_ENSG00000229558	SACS-AS1	lncRNA	No_correlation	Inter		No	No	No
RP11-766F14.2_ENSG00000248713	RP11-766F14-2	Protein_coding	SALL1_ENSG00000103449	SALL1	Transcription_factor	No_correlation	Inter		No	No	Yes
RP11-766F14.2_ENSG00000248713	RP11-766F14-2	Protein_coding	SAMD3_ENSG00000164483	SAMD3	Protein_coding	No_correlation	Intra		No	No	Yes
RP11-766F14.2_ENSG00000248713	RP11-766F14-2	Protein_coding	SAMSN1_ENSG00000155307	SAMSN1	Protein_coding	No_correlation	Intra		No	No	Yes
RP11-766F14.2_ENSG00000248713	RP11-766F14-2	Protein_coding	SASH3_ENSG00000122122	SASH3	Protein_coding	No_correlation	Intra		No	No	No
RP11-766F14.2_ENSG00000248713	RP11-766F14-2	Protein_coding	SBK2_ENSG00000187550	SBK2	Protein_coding	No_correlation	Intra		No	No	No
RP11-766F14.2_ENSG00000248713	RP11-766F14-2	Protein_coding	SCD_ENSG00000099194	SCD	Protein_coding	No_correlation	Intra		No	No	No
RP11-766F14.2_ENSG00000248713	RP11-766F14-2	Protein_coding	SCGB1D2_ENSG00000124935	SCGB1D2	Protein_coding	No_correlation	Intra		No	No	No
RP11-766F14.2_ENSG00000248713	RP11-766F14-2	Protein_coding	SCGB3A2_ENSG00000164265	SCGB3A2	Protein_coding	No_correlation	Intra		No	No	No
RP11-766F14.2_ENSG00000248713	RP11-766F14-2	Protein_coding	SCGN_ENSG00000079689	SCGN	Protein_coding	No_correlation	Intra		No	No	No
RP11-766F14.2_ENSG00000248713	RP11-766F14-2	Protein_coding	SCIMP_ENSG00000161929	SCIMP	Protein_coding	No_correlation	Intra		No	No	No
RP11-766F14.2_ENSG00000248713	RP11-766F14-2	Protein_coding	SCML4_ENSG00000146285	SCML4	Transcription_factor	No_correlation	Inter		No	No	Yes
RP11-766F14.2_ENSG00000248713	RP11-766F14-2	Protein_coding	SCN2B_ENSG00000149575	SCN2B	Protein_coding	CTRL	Intra		No	No	Yes
RP11-766F14.2_ENSG00000248713	RP11-766F14-2	Protein_coding	SCNN1B_ENSG00000168447	SCNN1B	Protein_coding	No_correlation	Intra		No	No	No
RP11-766F14.2_ENSG00000248713	RP11-766F14-2	Protein_coding	SCUBE1_ENSG00000159307	SCUBE1	Protein_coding	No_correlation	Intra		No	No	Yes
RP11-766F14.2_ENSG00000248713	RP11-766F14-2	Protein_coding	SDC1_ENSG00000115884	SDC1	Protein_coding	No_correlation	Intra		No	No	No
RP11-766F14.2_ENSG00000248713	RP11-766F14-2	Protein_coding	SEL1L3_ENSG00000091490	SEL1L3	Protein_coding	No_correlation	Intra		No	No	No
RP11-766F14.2_ENSG00000248713	RP11-766F14-2	Protein_coding	SELE_ENSG00000007908	SELE	Protein_coding	No_correlation	Intra		No	No	No
RP11-766F14.2_ENSG00000248713	RP11-766F14-2	Protein_coding	SELPLG_ENSG00000110876	SELPLG	Protein_coding	No_correlation	Intra		No	No	Yes
RP11-766F14.2_ENSG00000248713	RP11-766F14-2	Protein_coding	SEMA4A_ENSG00000196189	SEMA4A	Protein_coding	No_correlation	Intra		No	No	Yes
RP11-766F14.2_ENSG00000248713	RP11-766F14-2	Protein_coding	SEPT1_ENSG00000180096	SEPT1	Protein_coding	No_correlation	Intra		No	No	No
RP11-766F14.2_ENSG00000248713	RP11-766F14-2	Protein_coding	SERPINA1_ENSG00000197249	SERPINA1	Protein_coding	No_correlation	Intra		No	No	No
RP11-766F14.2_ENSG00000248713	RP11-766F14-2	Protein_coding	SEZ6L_ENSG00000100095	SEZ6L	Protein_coding	No_correlation	Intra		No	No	No
RP11-766F14.2_ENSG00000248713	RP11-766F14-2	Protein_coding	SFRP4_ENSG00000106483	SFRP4	Protein_coding	No_correlation	Intra		No	No	No
RP11-766F14.2_ENSG00000248713	RP11-766F14-2	Protein_coding	SFRP5_ENSG00000120057	SFRP5	Protein_coding	No_correlation	Intra		No	No	No
RP11-766F14.2_ENSG00000248713	RP11-766F14-2	Protein_coding	SH2D1A_ENSG00000183918	SH2D1A	Protein_coding	No_correlation	Intra		No	No	No
RP11-766F14.2_ENSG00000248713	RP11-766F14-2	Protein_coding	SH2D2A_ENSG00000027869	SH2D2A	Protein_coding	No_correlation	Intra		No	No	Yes
RP11-766F14.2_ENSG00000248713	RP11-766F14-2	Protein_coding	SH2D6_ENSG00000152292	SH2D6	Protein_coding	No_correlation	Intra		No	No	No
RP11-766F14.2_ENSG00000248713	RP11-766F14-2	Protein_coding	SH2D7_ENSG00000183476	SH2D7	Protein_coding	CCC	Intra		No	No	No
RP11-766F14.2_ENSG00000248713	RP11-766F14-2	Protein_coding	SH3GL3_ENSG00000140600	SH3GL3	Protein_coding	No_correlation	Intra		No	No	No
RP11-766F14.2_ENSG00000248713	RP11-766F14-2	Protein_coding	SH3TC2_ENSG00000169247	SH3TC2	Protein_coding	No_correlation	Intra		No	No	Yes
RP11-766F14.2_ENSG00000248713	RP11-766F14-2	Protein_coding	SHD_ENSG00000105251	SHD	Protein_coding	No_correlation	Intra		No	No	No
RP11-766F14.2_ENSG00000248713	RP11-766F14-2	Protein_coding	SHISA2_ENSG00000180730	SHISA2	Protein_coding	No_correlation	Intra		No	No	No
RP11-766F14.2_ENSG00000248713	RP11-766F14-2	Protein_coding	SHISA3_ENSG00000178343	SHISA3	Protein_coding	CCC	Intra		No	No	No
RP11-766F14.2_ENSG00000248713	RP11-766F14-2	Protein_coding	SHISA8_ENSG00000234965	SHISA8	Protein_coding	No_correlation	Intra		No	No	No
RP11-766F14.2_ENSG00000248713	RP11-766F14-2	Protein_coding	SIDT1_ENSG00000072858	SIDT1	Protein_coding	No_correlation	Intra		No	No	Yes
RP11-766F14.2_ENSG00000248713	RP11-766F14-2	Protein_coding	SIGLEC10_ENSG00000142512	SIGLEC10	Protein_coding	No_correlation	Intra		No	No	Yes
RP11-766F14.2_ENSG00000248713	RP11-766F14-2	Protein_coding	SIGLEC12_ENSG00000254521	SIGLEC12	Protein_coding	No_correlation	Intra		No	No	No
RP11-766F14.2_ENSG00000248713	RP11-766F14-2	Protein_coding	SIGLEC5_ENSG00000105501	SIGLEC5	Protein_coding	No_correlation	Intra		No	No	No
RP11-766F14.2_ENSG00000248713	RP11-766F14-2	Protein_coding	SIGLEC6_ENSG00000105492	SIGLEC6	Protein_coding	No_correlation	Intra		No	No	No
RP11-766F14.2_ENSG00000248713	RP11-766F14-2	Protein_coding	SIRPD_ENSG00000125900	SIRPD	Protein_coding	No_correlation	Intra		No	No	No
RP11-766F14.2_ENSG00000248713	RP11-766F14-2	Protein_coding	SIRPG_ENSG00000089012	SIRPG	Protein_coding	No_correlation	Intra		No	No	No
RP11-766F14.2_ENSG00000248713	RP11-766F14-2	Protein_coding	SIT1_ENSG00000137078	SIT1	Protein_coding	No_correlation	Intra		No	No	No
RP11-766F14.2_ENSG00000248713	RP11-766F14-2	Protein_coding	SKA3_ENSG00000165480	SKA3	Protein_coding	No_correlation	Intra		No	No	No
RP11-766F14.2_ENSG00000248713	RP11-766F14-2	Protein_coding	SKAP1_ENSG00000141293	SKAP1	Protein_coding	No_correlation	Intra		No	No	No
RP11-766F14.2_ENSG00000248713	RP11-766F14-2	Protein_coding	SLA_ENSG00000155926	SLA	Protein_coding	No_correlation	Intra		No	No	Yes
RP11-766F14.2_ENSG00000248713	RP11-766F14-2	Protein_coding	SLA2_ENSG00000101082	SLA2	Protein_coding	No_correlation	Intra		No	No	Yes
RP11-766F14.2_ENSG00000248713	RP11-766F14-2	Protein_coding	SLAMF1_ENSG00000117090	SLAMF1	Protein_coding	No_correlation	Intra		No	No	Yes
RP11-766F14.2_ENSG00000248713	RP11-766F14-2	Protein_coding	SLAMF6_ENSG00000162739	SLAMF6	Protein_coding	No_correlation	Intra		No	No	Yes
RP11-766F14.2_ENSG00000248713	RP11-766F14-2	Protein_coding	SLAMF7_ENSG00000026751	SLAMF7	Protein_coding	No_correlation	Intra		No	No	Yes
RP11-766F14.2_ENSG00000248713	RP11-766F14-2	Protein_coding	SLAMF8_ENSG00000158714	SLAMF8	Protein_coding	CCC	Intra		No	No	Yes
RP11-766F14.2_ENSG00000248713	RP11-766F14-2	Protein_coding	SLC12A3_ENSG00000070915	SLC12A3	Protein_coding	No_correlation	Intra		No	No	No
RP11-766F14.2_ENSG00000248713	RP11-766F14-2	Protein_coding	SLC16A6_ENSG00000108932	SLC16A6	Protein_coding	No_correlation	Intra		No	No	No
RP11-766F14.2_ENSG00000248713	RP11-766F14-2	Protein_coding	SLC16A9_ENSG00000165449	SLC16A9	Protein_coding	No_correlation	Intra		No	No	Yes
RP11-766F14.2_ENSG00000248713	RP11-766F14-2	Protein_coding	SLC24A2_ENSG00000155886	SLC24A2	Protein_coding	No_correlation	Intra		No	No	No
RP11-766F14.2_ENSG00000248713	RP11-766F14-2	Protein_coding	SLC25A48_ENSG00000145832	SLC25A48	Protein_coding	No_correlation	Intra		No	No	No
RP11-766F14.2_ENSG00000248713	RP11-766F14-2	Protein_coding	SLC27A2_ENSG00000140284	SLC27A2	Protein_coding	No_correlation	Intra		No	No	No
RP11-766F14.2_ENSG00000248713	RP11-766F14-2	Protein_coding	SLC28A2_ENSG00000137860	SLC28A2	Protein_coding	No_correlation	Intra		No	No	No
RP11-766F14.2_ENSG00000248713	RP11-766F14-2	Protein_coding	SLC29A4_ENSG00000164638	SLC29A4	Protein_coding	No_correlation	Intra		No	No	No
RP11-766F14.2_ENSG00000248713	RP11-766F14-2	Protein_coding	SLC30A2_ENSG00000158014	SLC30A2	Protein_coding	No_correlation	Intra		No	No	No
RP11-766F14.2_ENSG00000248713	RP11-766F14-2	Protein_coding	SLC31A2_ENSG00000136867	SLC31A2	Protein_coding	CCC	Intra		No	No	No
RP11-766F14.2_ENSG00000248713	RP11-766F14-2	Protein_coding	SLC36A2_ENSG00000186335	SLC36A2	Protein_coding	No_correlation	Intra		No	No	No
RP11-766F14.2_ENSG00000248713	RP11-766F14-2	Protein_coding	SLC38A8_ENSG00000166558	SLC38A8	Protein_coding	No_correlation	Intra		No	No	No
RP11-766F14.2_ENSG00000248713	RP11-766F14-2	Protein_coding	SLC4A8_ENSG00000050438	SLC4A8	Protein_coding	No_correlation	Intra		No	No	Yes
RP11-766F14.2_ENSG00000248713	RP11-766F14-2	Protein_coding	SLC6A11_ENSG00000132164	SLC6A11	Protein_coding	No_correlation	Intra		No	No	No
RP11-766F14.2_ENSG00000248713	RP11-766F14-2	Protein_coding	SLC6A17_ENSG00000197106	SLC6A17	Protein_coding	CCC	Intra		No	No	No
RP11-766F14.2_ENSG00000248713	RP11-766F14-2	Protein_coding	SLC6A9_ENSG00000196517	SLC6A9	Protein_coding	No_correlation	Intra		No	No	No
RP11-766F14.2_ENSG00000248713	RP11-766F14-2	Protein_coding	SLCO5A1_ENSG00000137571	SLCO5A1	Protein_coding	No_correlation	Intra		No	No	No
RP11-766F14.2_ENSG00000248713	RP11-766F14-2	Protein_coding	SLFN12L_ENSG00000205045	SLFN12L	Protein_coding	No_correlation	Intra		No	No	Yes
RP11-766F14.2_ENSG00000248713	RP11-766F14-2	Protein_coding	SLFN14_ENSG00000236320	SLFN14	Protein_coding	No_correlation	Intra		No	No	No
RP11-766F14.2_ENSG00000248713	RP11-766F14-2	Protein_coding	SLITRK4_ENSG00000179542	SLITRK4	Protein_coding	No_correlation	Intra		No	No	No
RP11-766F14.2_ENSG00000248713	RP11-766F14-2	Protein_coding	SMAP2_ENSG00000084070	SMAP2	Protein_coding	No_correlation	Intra		No	No	No
RP11-766F14.2_ENSG00000248713	RP11-766F14-2	Protein_coding	SMPD3_ENSG00000103056	SMPD3	Protein_coding	No_correlation	Intra		No	No	Yes
RP11-766F14.2_ENSG00000248713	RP11-766F14-2	Protein_coding	SMPDL3B_ENSG00000130768	SMPDL3B	Protein_coding	No_correlation	Intra		No	No	No
RP11-766F14.2_ENSG00000248713	RP11-766F14-2	Protein_coding	SMTNL1_ENSG00000214872	SMTNL1	Protein_coding	No_correlation	Intra		No	No	No
RP11-766F14.2_ENSG00000248713	RP11-766F14-2	Protein_coding	SMTNL2_ENSG00000188176	SMTNL2	Protein_coding	No_correlation	Intra		No	No	No
RP11-766F14.2_ENSG00000248713	RP11-766F14-2	Protein_coding	SNORA40_ENSG00000212579	SNORA40	lncRNA	No_correlation	Inter		No	No	No
RP11-766F14.2_ENSG00000248713	RP11-766F14-2	Protein_coding	SNX10_ENSG00000086300	SNX10	Protein_coding	No_correlation	Intra		No	No	Yes
RP11-766F14.2_ENSG00000248713	RP11-766F14-2	Protein_coding	SNX20_ENSG00000167208	SNX20	Protein_coding	No_correlation	Intra		No	No	Yes
RP11-766F14.2_ENSG00000248713	RP11-766F14-2	Protein_coding	SOAT2_ENSG00000167780	SOAT2	Protein_coding	No_correlation	Intra		No	No	Yes
RP11-766F14.2_ENSG00000248713	RP11-766F14-2	Protein_coding	SOCS1_ENSG00000185338	SOCS1	Protein_coding	No_correlation	Intra		No	No	Yes
RP11-766F14.2_ENSG00000248713	RP11-766F14-2	Protein_coding	SOCS3_ENSG00000184557	SOCS3	Protein_coding	No_correlation	Intra		No	No	No
RP11-766F14.2_ENSG00000248713	RP11-766F14-2	Protein_coding	SOWAHA_ENSG00000198944	SOWAHA	Protein_coding	CCC	Intra		No	No	No
RP11-766F14.2_ENSG00000248713	RP11-766F14-2	Protein_coding	SOWAHD_ENSG00000187808	SOWAHD	Protein_coding	No_correlation	Intra		No	No	No
RP11-766F14.2_ENSG00000248713	RP11-766F14-2	Protein_coding	SP140_ENSG00000079263	SP140	Transcription_factor	No_correlation	Inter		No	No	Yes
RP11-766F14.2_ENSG00000248713	RP11-766F14-2	Protein_coding	SPEF2_ENSG00000152582	SPEF2	Protein_coding	No_correlation	Intra		No	No	No
RP11-766F14.2_ENSG00000248713	RP11-766F14-2	Protein_coding	SPERT_ENSG00000174015	SPERT	Protein_coding	No_correlation	Intra		No	No	No
RP11-766F14.2_ENSG00000248713	RP11-766F14-2	Protein_coding	SPIB_ENSG00000269404	SPIB	Transcription_factor	No_correlation	Inter		No	No	Yes
RP11-766F14.2_ENSG00000248713	RP11-766F14-2	Protein_coding	SPIC_ENSG00000166211	SPIC	Transcription_factor	CCC	Inter		No	No	No
RP11-766F14.2_ENSG00000248713	RP11-766F14-2	Protein_coding	SPINK1_ENSG00000164266	SPINK1	Protein_coding	CCC	Intra		No	No	No
RP11-766F14.2_ENSG00000248713	RP11-766F14-2	Protein_coding	SPN_ENSG00000197471	SPN	Protein_coding	No_correlation	Intra		No	No	Yes
RP11-766F14.2_ENSG00000248713	RP11-766F14-2	Protein_coding	SPNS3_ENSG00000182557	SPNS3	Protein_coding	No_correlation	Intra		No	No	No
RP11-766F14.2_ENSG00000248713	RP11-766F14-2	Protein_coding	SPOCK3_ENSG00000196104	SPOCK3	Protein_coding	No_correlation	Intra		No	No	No
RP11-766F14.2_ENSG00000248713	RP11-766F14-2	Protein_coding	SPP1_ENSG00000118785	SPP1	Protein_coding	No_correlation	Intra		No	No	No
RP11-766F14.2_ENSG00000248713	RP11-766F14-2	Protein_coding	SPTA1_ENSG00000163554	SPTA1	Protein_coding	No_correlation	Intra		No	No	No
RP11-766F14.2_ENSG00000248713	RP11-766F14-2	Protein_coding	SRMS_ENSG00000125508	SRMS	Protein_coding	No_correlation	Intra		No	No	No
RP11-766F14.2_ENSG00000248713	RP11-766F14-2	Protein_coding	SRRM3_ENSG00000177679	SRRM3	Protein_coding	No_correlation	Intra		No	No	No
RP11-766F14.2_ENSG00000248713	RP11-766F14-2	Protein_coding	SSTR2_ENSG00000180616	SSTR2	Protein_coding	No_correlation	Intra		No	No	Yes
RP11-766F14.2_ENSG00000248713	RP11-766F14-2	Protein_coding	STAB2_ENSG00000136011	STAB2	Protein_coding	No_correlation	Intra		No	No	No
RP11-766F14.2_ENSG00000248713	RP11-766F14-2	Protein_coding	STAC2_ENSG00000141750	STAC2	Protein_coding	No_correlation	Intra		No	No	No
RP11-766F14.2_ENSG00000248713	RP11-766F14-2	Protein_coding	STAP1_ENSG00000035720	STAP1	Protein_coding	No_correlation	Intra		No	No	Yes
RP11-766F14.2_ENSG00000248713	RP11-766F14-2	Protein_coding	STARD5_ENSG00000172345	STARD5	Protein_coding	No_correlation	Intra		No	No	No
RP11-766F14.2_ENSG00000248713	RP11-766F14-2	Protein_coding	STK17B_ENSG00000081320	STK17B	Protein_coding	No_correlation	Intra		No	No	Yes
RP11-766F14.2_ENSG00000248713	RP11-766F14-2	Protein_coding	STMND1_ENSG00000230873	STMND1	Protein_coding	No_correlation	Intra		No	No	No
RP11-766F14.2_ENSG00000248713	RP11-766F14-2	Protein_coding	STXBP2_ENSG00000076944	STXBP2	Protein_coding	No_correlation	Intra		No	No	No
RP11-766F14.2_ENSG00000248713	RP11-766F14-2	Protein_coding	STYK1_ENSG00000060140	STYK1	Protein_coding	No_correlation	Intra		No	No	No
RP11-766F14.2_ENSG00000248713	RP11-766F14-2	Protein_coding	SUCNR1_ENSG00000198829	SUCNR1	Protein_coding	No_correlation	Intra		No	No	No
RP11-766F14.2_ENSG00000248713	RP11-766F14-2	Protein_coding	SULT2B1_ENSG00000088002	SULT2B1	Protein_coding	No_correlation	Intra		No	No	No
RP11-766F14.2_ENSG00000248713	RP11-766F14-2	Protein_coding	SUN5_ENSG00000167098	SUN5	Protein_coding	CTRL	Intra		No	No	No
RP11-766F14.2_ENSG00000248713	RP11-766F14-2	Protein_coding	SUSD3_ENSG00000157303	SUSD3	Protein_coding	No_correlation	Intra		No	No	No
RP11-766F14.2_ENSG00000248713	RP11-766F14-2	Protein_coding	SUSD4_ENSG00000143502	SUSD4	Protein_coding	No_correlation	Intra		No	No	No
RP11-766F14.2_ENSG00000248713	RP11-766F14-2	Protein_coding	SYK_ENSG00000165025	SYK	Protein_coding	CCC	Intra		No	No	Yes
RP11-766F14.2_ENSG00000248713	RP11-766F14-2	Protein_coding	SYN1_ENSG00000008056	SYN1	Protein_coding	No_correlation	Intra		No	No	No
RP11-766F14.2_ENSG00000248713	RP11-766F14-2	Protein_coding	SYNDIG1L_ENSG00000183379	SYNDIG1L	Protein_coding	CCC	Intra		No	No	No
RP11-766F14.2_ENSG00000248713	RP11-766F14-2	Protein_coding	SYT13_ENSG00000019505	SYT13	Protein_coding	CCC	Intra		No	No	No
RP11-766F14.2_ENSG00000248713	RP11-766F14-2	Protein_coding	TACSTD2_ENSG00000184292	TACSTD2	Protein_coding	No_correlation	Intra		No	No	Yes
RP11-766F14.2_ENSG00000248713	RP11-766F14-2	Protein_coding	TAGAP_ENSG00000164691	TAGAP	Protein_coding	No_correlation	Intra		No	No	Yes
RP11-766F14.2_ENSG00000248713	RP11-766F14-2	Protein_coding	TBC1D10C_ENSG00000175463	TBC1D10C	Protein_coding	No_correlation	Intra		No	No	No
RP11-766F14.2_ENSG00000248713	RP11-766F14-2	Protein_coding	TBX21_ENSG00000073861	TBX21	Transcription_factor	No_correlation	Inter		No	No	No
RP11-766F14.2_ENSG00000248713	RP11-766F14-2	Protein_coding	TCEB3C_ENSG00000183791	TCEB3C	Protein_coding	No_correlation	Intra		No	No	No
RP11-766F14.2_ENSG00000248713	RP11-766F14-2	Protein_coding	TCERG1L_ENSG00000176769	TCERG1L	Protein_coding	No_correlation	Intra		No	No	Yes
RP11-766F14.2_ENSG00000248713	RP11-766F14-2	Protein_coding	TCF24_ENSG00000261787	TCF24	Transcription_factor	No_correlation	Inter		No	No	Yes
RP11-766F14.2_ENSG00000248713	RP11-766F14-2	Protein_coding	TDRD9_ENSG00000156414	TDRD9	Protein_coding	No_correlation	Intra		No	No	No
RP11-766F14.2_ENSG00000248713	RP11-766F14-2	Protein_coding	TEDDM1_ENSG00000203730	TEDDM1	Protein_coding	No_correlation	Intra		No	No	No
RP11-766F14.2_ENSG00000248713	RP11-766F14-2	Protein_coding	TESPA1_ENSG00000135426	TESPA1	Protein_coding	No_correlation	Intra		No	No	Yes
RP11-766F14.2_ENSG00000248713	RP11-766F14-2	Protein_coding	TEX11_ENSG00000120498	TEX11	Protein_coding	CCC	Intra		No	No	No
RP11-766F14.2_ENSG00000248713	RP11-766F14-2	Protein_coding	TFAP2C_ENSG00000087510	TFAP2C	Transcription_factor	No_correlation	Inter		No	No	No
RP11-766F14.2_ENSG00000248713	RP11-766F14-2	Protein_coding	TFEC_ENSG00000105967	TFEC	Transcription_factor	No_correlation	Inter		No	No	No
RP11-766F14.2_ENSG00000248713	RP11-766F14-2	Protein_coding	THBS1_ENSG00000137801	THBS1	Protein_coding	No_correlation	Intra		No	No	Yes
RP11-766F14.2_ENSG00000248713	RP11-766F14-2	Protein_coding	THEMIS_ENSG00000172673	THEMIS	Protein_coding	No_correlation	Intra		No	No	Yes
RP11-766F14.2_ENSG00000248713	RP11-766F14-2	Protein_coding	THEMIS2_ENSG00000130775	THEMIS2	Protein_coding	No_correlation	Intra		No	No	No
RP11-766F14.2_ENSG00000248713	RP11-766F14-2	Protein_coding	THRSP_ENSG00000151365	THRSP	Protein_coding	CCC	Intra		No	No	No
RP11-766F14.2_ENSG00000248713	RP11-766F14-2	Protein_coding	THY1_ENSG00000154096	THY1	Protein_coding	No_correlation	Intra		No	No	Yes
RP11-766F14.2_ENSG00000248713	RP11-766F14-2	Protein_coding	TIFAB_ENSG00000255833	TIFAB	Protein_coding	No_correlation	Intra		No	No	Yes
RP11-766F14.2_ENSG00000248713	RP11-766F14-2	Protein_coding	TIGIT_ENSG00000181847	TIGIT	Protein_coding	No_correlation	Intra		No	No	Yes
RP11-766F14.2_ENSG00000248713	RP11-766F14-2	Protein_coding	TINCR_ENSG00000223573	TINCR	lncRNA	No_correlation	Inter		No	No	No
RP11-766F14.2_ENSG00000248713	RP11-766F14-2	Protein_coding	TLR10_ENSG00000174123	TLR10	Protein_coding	No_correlation	Intra		No	No	No
RP11-766F14.2_ENSG00000248713	RP11-766F14-2	Protein_coding	TLR6_ENSG00000174130	TLR6	Protein_coding	CCC	Intra		No	No	Yes
RP11-766F14.2_ENSG00000248713	RP11-766F14-2	Protein_coding	TLR7_ENSG00000196664	TLR7	Protein_coding	CCC	Intra		No	No	No
RP11-766F14.2_ENSG00000248713	RP11-766F14-2	Protein_coding	TLR8_ENSG00000101916	TLR8	Protein_coding	CCC	Intra		No	No	No
RP11-766F14.2_ENSG00000248713	RP11-766F14-2	Protein_coding	TMC2_ENSG00000149488	TMC2	Protein_coding	CCC	Intra		No	No	No
RP11-766F14.2_ENSG00000248713	RP11-766F14-2	Protein_coding	TMC3_ENSG00000188869	TMC3	Protein_coding	No_correlation	Intra		No	No	Yes
RP11-766F14.2_ENSG00000248713	RP11-766F14-2	Protein_coding	TMC8_ENSG00000167895	TMC8	Protein_coding	No_correlation	Intra		No	No	No
RP11-766F14.2_ENSG00000248713	RP11-766F14-2	Protein_coding	TMEM130_ENSG00000166448	TMEM130	Protein_coding	CCC	Intra		No	No	Yes
RP11-766F14.2_ENSG00000248713	RP11-766F14-2	Protein_coding	TMEM132E_ENSG00000181291	TMEM132E	Protein_coding	No_correlation	Intra		No	No	Yes
RP11-766F14.2_ENSG00000248713	RP11-766F14-2	Protein_coding	TMEM150B_ENSG00000180061	TMEM150B	Protein_coding	CCC	Intra		No	No	Yes
RP11-766F14.2_ENSG00000248713	RP11-766F14-2	Protein_coding	TMEM151A_ENSG00000179292	TMEM151A	Protein_coding	No_correlation	Intra		No	No	No
RP11-766F14.2_ENSG00000248713	RP11-766F14-2	Protein_coding	TMEM151B_ENSG00000178233	TMEM151B	Protein_coding	No_correlation	Intra		No	No	No
RP11-766F14.2_ENSG00000248713	RP11-766F14-2	Protein_coding	TMEM156_ENSG00000121895	TMEM156	Protein_coding	No_correlation	Intra		No	No	Yes
RP11-766F14.2_ENSG00000248713	RP11-766F14-2	Protein_coding	TMEM169_ENSG00000163449	TMEM169	Protein_coding	CCC	Intra		No	No	No
RP11-766F14.2_ENSG00000248713	RP11-766F14-2	Protein_coding	TMEM191C_ENSG00000206140	TMEM191C	lncRNA	No_correlation	Inter		No	No	No
RP11-766F14.2_ENSG00000248713	RP11-766F14-2	Protein_coding	TMEM200A_ENSG00000164484	TMEM200A	Protein_coding	CCC	Intra		No	No	No
RP11-766F14.2_ENSG00000248713	RP11-766F14-2	Protein_coding	TMEM244_ENSG00000203756	TMEM244	Protein_coding	No_correlation	Intra		No	No	No
RP11-766F14.2_ENSG00000248713	RP11-766F14-2	Protein_coding	TMEM35_ENSG00000126950	TMEM35	Protein_coding	No_correlation	Intra		No	No	No
RP11-766F14.2_ENSG00000248713	RP11-766F14-2	Protein_coding	TMEM92_ENSG00000167105	TMEM92	Protein_coding	No_correlation	Intra		No	No	No
RP11-766F14.2_ENSG00000248713	RP11-766F14-2	Protein_coding	TMPRSS13_ENSG00000137747	TMPRSS13	Protein_coding	No_correlation	Intra		No	No	No
RP11-766F14.2_ENSG00000248713	RP11-766F14-2	Protein_coding	TMPRSS2_ENSG00000184012	TMPRSS2	Protein_coding	No_correlation	Intra		No	No	No
RP11-766F14.2_ENSG00000248713	RP11-766F14-2	Protein_coding	TMPRSS3_ENSG00000160183	TMPRSS3	Protein_coding	No_correlation	Intra		No	No	No
RP11-766F14.2_ENSG00000248713	RP11-766F14-2	Protein_coding	TNFAIP3_ENSG00000118503	TNFAIP3	Protein_coding	No_correlation	Intra		No	No	Yes
RP11-766F14.2_ENSG00000248713	RP11-766F14-2	Protein_coding	TNFAIP8L2_ENSG00000163154	TNFAIP8L2	Protein_coding	CCC	Intra		No	No	Yes
RP11-766F14.2_ENSG00000248713	RP11-766F14-2	Protein_coding	TNFRSF11B_ENSG00000164761	TNFRSF11B	Protein_coding	No_correlation	Intra		No	No	Yes
RP11-766F14.2_ENSG00000248713	RP11-766F14-2	Protein_coding	TNFRSF13B_ENSG00000240505	TNFRSF13B	Protein_coding	No_correlation	Intra		No	No	No
RP11-766F14.2_ENSG00000248713	RP11-766F14-2	Protein_coding	TNFRSF17_ENSG00000048462	TNFRSF17	Protein_coding	No_correlation	Intra		No	No	No
RP11-766F14.2_ENSG00000248713	RP11-766F14-2	Protein_coding	TNFRSF18_ENSG00000186891	TNFRSF18	Protein_coding	No_correlation	Intra		No	No	No
RP11-766F14.2_ENSG00000248713	RP11-766F14-2	Protein_coding	TNFRSF19_ENSG00000127863	TNFRSF19	Protein_coding	CCC	Intra		No	No	Yes
RP11-766F14.2_ENSG00000248713	RP11-766F14-2	Protein_coding	TNFSF14_ENSG00000125735	TNFSF14	Protein_coding	No_correlation	Intra		No	No	Yes
RP11-766F14.2_ENSG00000248713	RP11-766F14-2	Protein_coding	TNFSF8_ENSG00000106952	TNFSF8	Protein_coding	No_correlation	Intra		No	No	Yes
RP11-766F14.2_ENSG00000248713	RP11-766F14-2	Protein_coding	TNIP3_ENSG00000050730	TNIP3	Protein_coding	No_correlation	Intra		No	No	Yes
RP11-766F14.2_ENSG00000248713	RP11-766F14-2	Protein_coding	TNMD_ENSG00000000005	TNMD	Protein_coding	No_correlation	Intra		No	No	No
RP11-766F14.2_ENSG00000248713	RP11-766F14-2	Protein_coding	TNNI1_ENSG00000159173	TNNI1	Protein_coding	No_correlation	Intra		No	No	No
RP11-766F14.2_ENSG00000248713	RP11-766F14-2	Protein_coding	TNR_ENSG00000116147	TNR	Protein_coding	No_correlation	Intra		No	No	Yes
RP11-766F14.2_ENSG00000248713	RP11-766F14-2	Protein_coding	TNS4_ENSG00000131746	TNS4	Protein_coding	No_correlation	Intra		No	No	No
RP11-766F14.2_ENSG00000248713	RP11-766F14-2	Protein_coding	TOX_ENSG00000198846	TOX	Protein_coding	No_correlation	Intra		No	No	Yes
RP11-766F14.2_ENSG00000248713	RP11-766F14-2	Protein_coding	TP63_ENSG00000073282	TP63	Transcription_factor	CCC	Inter		No	No	No
RP11-766F14.2_ENSG00000248713	RP11-766F14-2	Protein_coding	TPSAB1_ENSG00000172236	TPSAB1	Protein_coding	No_correlation	Intra		No	No	No
RP11-766F14.2_ENSG00000248713	RP11-766F14-2	Protein_coding	TPTE2_ENSG00000132958	TPTE2	Protein_coding	No_correlation	Intra		No	No	No
RP11-766F14.2_ENSG00000248713	RP11-766F14-2	Protein_coding	TRABD2A_ENSG00000186854	TRABD2A	Protein_coding	No_correlation	Intra		No	No	Yes
RP11-766F14.2_ENSG00000248713	RP11-766F14-2	Protein_coding	TRAF1_ENSG00000056558	TRAF1	Protein_coding	No_correlation	Intra		No	No	Yes
RP11-766F14.2_ENSG00000248713	RP11-766F14-2	Protein_coding	TRAF3IP3_ENSG00000009790	TRAF3IP3	Protein_coding	No_correlation	Intra		No	No	Yes
RP11-766F14.2_ENSG00000248713	RP11-766F14-2	Protein_coding	TRAT1_ENSG00000163519	TRAT1	Protein_coding	No_correlation	Intra		No	No	No
RP11-766F14.2_ENSG00000248713	RP11-766F14-2	Protein_coding	TRBV11-2_ENSG00000241657	TRBV11-2	lncRNA	No_correlation	Inter		No	No	No
RP11-766F14.2_ENSG00000248713	RP11-766F14-2	Protein_coding	TREM2_ENSG00000095970	TREM2	Protein_coding	CCC	Intra		No	No	No
RP11-766F14.2_ENSG00000248713	RP11-766F14-2	Protein_coding	TRERF1_ENSG00000124496	TRERF1	Transcription_factor	No_correlation	Inter		No	No	Yes
RP11-766F14.2_ENSG00000248713	RP11-766F14-2	Protein_coding	TRH_ENSG00000170893	TRH	Protein_coding	No_correlation	Intra		No	No	No
RP11-766F14.2_ENSG00000248713	RP11-766F14-2	Protein_coding	TRHDE_ENSG00000072657	TRHDE	Protein_coding	No_correlation	Intra		No	No	No
RP11-766F14.2_ENSG00000248713	RP11-766F14-2	Protein_coding	TRIM14_ENSG00000106785	TRIM14	Protein_coding	No_correlation	Intra		No	No	No
RP11-766F14.2_ENSG00000248713	RP11-766F14-2	Protein_coding	TRPV3_ENSG00000167723	TRPV3	Protein_coding	No_correlation	Intra		No	No	No
RP11-766F14.2_ENSG00000248713	RP11-766F14-2	Protein_coding	TSC22D3_ENSG00000157514	TSC22D3	Protein_coding	No_correlation	Intra		No	No	No
RP11-766F14.2_ENSG00000248713	RP11-766F14-2	Protein_coding	TTC22_ENSG00000006555	TTC22	Protein_coding	No_correlation	Intra		No	No	No
RP11-766F14.2_ENSG00000248713	RP11-766F14-2	Protein_coding	TTC24_ENSG00000187862	TTC24	Protein_coding	No_correlation	Intra		No	No	No
RP11-766F14.2_ENSG00000248713	RP11-766F14-2	Protein_coding	TUBA3D_ENSG00000075886	TUBA3D	Protein_coding	No_correlation	Intra		No	No	No
RP11-766F14.2_ENSG00000248713	RP11-766F14-2	Protein_coding	UBASH3A_ENSG00000160185	UBASH3A	Protein_coding	No_correlation	Intra		No	No	Yes
RP11-766F14.2_ENSG00000248713	RP11-766F14-2	Protein_coding	UBD_ENSG00000213886	UBD	Protein_coding	No_correlation	Intra		No	No	Yes
RP11-766F14.2_ENSG00000248713	RP11-766F14-2	Protein_coding	UCP1_ENSG00000109424	UCP1	Protein_coding	No_correlation	Intra		No	No	No
RP11-766F14.2_ENSG00000248713	RP11-766F14-2	Protein_coding	UGT3A2_ENSG00000168671	UGT3A2	Protein_coding	No_correlation	Intra		No	No	Yes
RP11-766F14.2_ENSG00000248713	RP11-766F14-2	Protein_coding	UNC80_ENSG00000144406	UNC80	Protein_coding	No_correlation	Intra		No	No	Yes
RP11-766F14.2_ENSG00000248713	RP11-766F14-2	Protein_coding	UPK1B_ENSG00000114638	UPK1B	Protein_coding	No_correlation	Intra		No	No	No
RP11-766F14.2_ENSG00000248713	RP11-766F14-2	Protein_coding	UPK3B_ENSG00000243566	UPK3B	Protein_coding	No_correlation	Intra		No	No	No
RP11-766F14.2_ENSG00000248713	RP11-766F14-2	Protein_coding	UTS2_ENSG00000049247	UTS2	Protein_coding	No_correlation	Intra		No	No	No
RP11-766F14.2_ENSG00000248713	RP11-766F14-2	Protein_coding	UTS2R_ENSG00000181408	UTS2R	Protein_coding	No_correlation	Intra		No	No	No
RP11-766F14.2_ENSG00000248713	RP11-766F14-2	Protein_coding	VAV1_ENSG00000141968	VAV1	Protein_coding	No_correlation	Intra		No	No	No
RP11-766F14.2_ENSG00000248713	RP11-766F14-2	Protein_coding	VAX2_ENSG00000116035	VAX2	Transcription_factor	No_correlation	Inter		No	No	No
RP11-766F14.2_ENSG00000248713	RP11-766F14-2	Protein_coding	VNN1_ENSG00000112299	VNN1	Protein_coding	No_correlation	Intra		No	No	Yes
RP11-766F14.2_ENSG00000248713	RP11-766F14-2	Protein_coding	VSIG1_ENSG00000101842	VSIG1	Protein_coding	CCC	Intra		No	No	No
RP11-766F14.2_ENSG00000248713	RP11-766F14-2	Protein_coding	VSIG8_ENSG00000243284	VSIG8	Protein_coding	No_correlation	Intra		No	No	No
RP11-766F14.2_ENSG00000248713	RP11-766F14-2	Protein_coding	VWC2L_ENSG00000174453	VWC2L	Protein_coding	No_correlation	Intra		No	No	Yes
RP11-766F14.2_ENSG00000248713	RP11-766F14-2	Protein_coding	WAS_ENSG00000015285	WAS	Protein_coding	No_correlation	Intra		No	No	No
RP11-766F14.2_ENSG00000248713	RP11-766F14-2	Protein_coding	WBP2NL_ENSG00000183066	WBP2NL	Protein_coding	No_correlation	Intra		No	No	No
RP11-766F14.2_ENSG00000248713	RP11-766F14-2	Protein_coding	WBSCR27_ENSG00000165171	WBSCR27	Protein_coding	CCC	Intra		No	No	No
RP11-766F14.2_ENSG00000248713	RP11-766F14-2	Protein_coding	WDFY4_ENSG00000128815	WDFY4	Protein_coding	No_correlation	Intra		No	No	Yes
RP11-766F14.2_ENSG00000248713	RP11-766F14-2	Protein_coding	WDR65_ENSG00000243710	WDR65	Protein_coding	No_correlation	Intra		No	No	No
RP11-766F14.2_ENSG00000248713	RP11-766F14-2	Protein_coding	WDR93_ENSG00000140527	WDR93	Protein_coding	No_correlation	Intra		No	No	No
RP11-766F14.2_ENSG00000248713	RP11-766F14-2	Protein_coding	WFDC2_ENSG00000101443	WFDC2	Protein_coding	No_correlation	Intra		No	No	Yes
RP11-766F14.2_ENSG00000248713	RP11-766F14-2	Protein_coding	WNT1_ENSG00000125084	WNT1	Protein_coding	No_correlation	Intra		No	No	No
RP11-766F14.2_ENSG00000248713	RP11-766F14-2	Protein_coding	WNT10A_ENSG00000135925	WNT10A	Protein_coding	No_correlation	Intra		No	No	No
RP11-766F14.2_ENSG00000248713	RP11-766F14-2	Protein_coding	WNT10B_ENSG00000169884	WNT10B	Protein_coding	No_correlation	Intra		No	No	No
RP11-766F14.2_ENSG00000248713	RP11-766F14-2	Protein_coding	XCL1_ENSG00000143184	XCL1	Protein_coding	No_correlation	Intra		No	No	No
RP11-766F14.2_ENSG00000248713	RP11-766F14-2	Protein_coding	XCL2_ENSG00000143185	XCL2	Protein_coding	No_correlation	Intra		No	No	No
RP11-766F14.2_ENSG00000248713	RP11-766F14-2	Protein_coding	XCR1_ENSG00000173578	XCR1	Protein_coding	No_correlation	Intra		No	No	No
RP11-766F14.2_ENSG00000248713	RP11-766F14-2	Protein_coding	XG_ENSG00000124343	XG	Protein_coding	No_correlation	Intra		No	No	No
RP11-766F14.2_ENSG00000248713	RP11-766F14-2	Protein_coding	XIRP1_ENSG00000168334	XIRP1	Protein_coding	No_correlation	Intra		No	No	No
RP11-766F14.2_ENSG00000248713	RP11-766F14-2	Protein_coding	ZAP70_ENSG00000115085	ZAP70	Protein_coding	No_correlation	Intra		No	No	Yes
RP11-766F14.2_ENSG00000248713	RP11-766F14-2	Protein_coding	ZBED2_ENSG00000177494	ZBED2	Transcription_factor	No_correlation	Inter		No	No	Yes
RP11-766F14.2_ENSG00000248713	RP11-766F14-2	Protein_coding	ZBP1_ENSG00000124256	ZBP1	Protein_coding	No_correlation	Intra		No	No	Yes
RP11-766F14.2_ENSG00000248713	RP11-766F14-2	Protein_coding	ZBTB8B_ENSG00000273274	ZBTB8B	Transcription_factor	No_correlation	Inter		No	No	No
RP11-766F14.2_ENSG00000248713	RP11-766F14-2	Protein_coding	ZC3H12D_ENSG00000178199	ZC3H12D	Protein_coding	No_correlation	Intra		No	No	Yes
RP11-766F14.2_ENSG00000248713	RP11-766F14-2	Protein_coding	ZCCHC5_ENSG00000179300	ZCCHC5	Protein_coding	No_correlation	Intra		No	No	No
RP11-766F14.2_ENSG00000248713	RP11-766F14-2	Protein_coding	ZDHHC19_ENSG00000163958	ZDHHC19	Protein_coding	No_correlation	Intra		No	No	No
RP11-766F14.2_ENSG00000248713	RP11-766F14-2	Protein_coding	ZFP57_ENSG00000204644	ZFP57	Transcription_factor	CCC	Inter		No	No	No
RP11-766F14.2_ENSG00000248713	RP11-766F14-2	Protein_coding	ZG16B_ENSG00000162078	ZG16B	Protein_coding	CCC	Intra		No	No	No
RP11-766F14.2_ENSG00000248713	RP11-766F14-2	Protein_coding	ZMYND10_ENSG00000004838	ZMYND10	Protein_coding	No_correlation	Intra		No	No	No
RP11-766F14.2_ENSG00000248713	RP11-766F14-2	Protein_coding	ZMYND15_ENSG00000141497	ZMYND15	Protein_coding	CCC	Intra		No	No	No
RP11-766F14.2_ENSG00000248713	RP11-766F14-2	Protein_coding	ZNF215_ENSG00000149054	ZNF215	Transcription_factor	No_correlation	Inter		No	No	Yes
RP11-766F14.2_ENSG00000248713	RP11-766F14-2	Protein_coding	ZNF683_ENSG00000176083	ZNF683	Transcription_factor	No_correlation	Inter		No	No	No
RP11-766F14.2_ENSG00000248713	RP11-766F14-2	Protein_coding	ZNF730_ENSG00000183850	ZNF730	Transcription_factor	No_correlation	Inter		No	No	No
RP11-766F14.2_ENSG00000248713	RP11-766F14-2	Protein_coding	ZNF788_ENSG00000214189	ZNF788	Protein_coding	No_correlation	Intra		No	No	No
RP11-766F14.2_ENSG00000248713	RP11-766F14-2	Protein_coding	ZNF80_ENSG00000174255	ZNF80	Transcription_factor	No_correlation	Inter		No	No	No
RP11-766F14.2_ENSG00000248713	RP11-766F14-2	Protein_coding	ZNF804A_ENSG00000170396	ZNF804A	Transcription_factor	No_correlation	Inter		No	No	Yes
RP11-766F14.2_ENSG00000248713	RP11-766F14-2	Protein_coding	ZNF812_ENSG00000224689	ZNF812	Protein_coding	CCC	Intra		No	No	No
RP11-766F14.2_ENSG00000248713	RP11-766F14-2	Protein_coding	ZNF831_ENSG00000124203	ZNF831	Transcription_factor	No_correlation	Inter		No	No	No
RP11-796G6.2_ENSG00000258512	RP11-796G6-2	Protein_coding	RP11-796G6.2_ENSG00000258512	RP11-796G6-2	Protein_coding	No_correlation	Intra		No	No	No
RP11-796G6.2_ENSG00000258512	RP11-796G6-2	Protein_coding	RP11-986E7.7_ENSG00000273259	RP11-986E7-7	Protein_coding	No_correlation	Intra		No	No	No
RP11-796G6.2_ENSG00000258512	RP11-796G6-2	Protein_coding	RRAD_ENSG00000166592	RRAD	Protein_coding	CCC	Intra		No	No	No
RP11-796G6.2_ENSG00000258512	RP11-796G6-2	Protein_coding	RTKN2_ENSG00000182010	RTKN2	Protein_coding	No_correlation	Intra		No	No	No
RP11-796G6.2_ENSG00000258512	RP11-796G6-2	Protein_coding	RTN1_ENSG00000139970	RTN1	Protein_coding	No_correlation	Intra		No	No	Yes
RP11-796G6.2_ENSG00000258512	RP11-796G6-2	Protein_coding	RTN4RL1_ENSG00000185924	RTN4RL1	Protein_coding	CCC	Intra		No	No	Yes
RP11-796G6.2_ENSG00000258512	RP11-796G6-2	Protein_coding	RUFY4_ENSG00000188282	RUFY4	Protein_coding	No_correlation	Intra		No	No	No
RP11-796G6.2_ENSG00000258512	RP11-796G6-2	Protein_coding	RUNX2_ENSG00000124813	RUNX2	Transcription_factor	No_correlation	Inter		No	No	No
RP11-796G6.2_ENSG00000258512	RP11-796G6-2	Protein_coding	RUNX3_ENSG00000020633	RUNX3	Transcription_factor	No_correlation	Inter		No	No	Yes
RP11-796G6.2_ENSG00000258512	RP11-796G6-2	Protein_coding	S100A3_ENSG00000188015	S100A3	Protein_coding	No_correlation	Intra		No	No	No
RP11-796G6.2_ENSG00000258512	RP11-796G6-2	Protein_coding	S100Z_ENSG00000171643	S100Z	Protein_coding	No_correlation	Intra		No	No	No
RP11-796G6.2_ENSG00000258512	RP11-796G6-2	Protein_coding	S1PR4_ENSG00000125910	S1PR4	Protein_coding	No_correlation	Intra		No	No	Yes
RP11-796G6.2_ENSG00000258512	RP11-796G6-2	Protein_coding	SAA1_ENSG00000173432	SAA1	Protein_coding	No_correlation	Intra		No	No	No
RP11-796G6.2_ENSG00000258512	RP11-796G6-2	Protein_coding	SACS-AS1_ENSG00000229558	SACS-AS1	lncRNA	CCC	Inter		No	No	No
RP11-796G6.2_ENSG00000258512	RP11-796G6-2	Protein_coding	SALL1_ENSG00000103449	SALL1	Transcription_factor	No_correlation	Inter		No	No	Yes
RP11-796G6.2_ENSG00000258512	RP11-796G6-2	Protein_coding	SAMD3_ENSG00000164483	SAMD3	Protein_coding	No_correlation	Intra		No	No	Yes
RP11-796G6.2_ENSG00000258512	RP11-796G6-2	Protein_coding	SAMSN1_ENSG00000155307	SAMSN1	Protein_coding	No_correlation	Intra		No	No	Yes
RP11-796G6.2_ENSG00000258512	RP11-796G6-2	Protein_coding	SASH3_ENSG00000122122	SASH3	Protein_coding	No_correlation	Intra		No	No	No
RP11-796G6.2_ENSG00000258512	RP11-796G6-2	Protein_coding	SBK2_ENSG00000187550	SBK2	Protein_coding	CTRL	Intra		No	No	No
RP11-796G6.2_ENSG00000258512	RP11-796G6-2	Protein_coding	SCD_ENSG00000099194	SCD	Protein_coding	No_correlation	Intra		No	No	No
RP11-796G6.2_ENSG00000258512	RP11-796G6-2	Protein_coding	SCGB1D2_ENSG00000124935	SCGB1D2	Protein_coding	No_correlation	Intra		No	No	No
RP11-796G6.2_ENSG00000258512	RP11-796G6-2	Protein_coding	SCGB3A2_ENSG00000164265	SCGB3A2	Protein_coding	No_correlation	Intra		No	No	No
RP11-796G6.2_ENSG00000258512	RP11-796G6-2	Protein_coding	SCGN_ENSG00000079689	SCGN	Protein_coding	No_correlation	Intra		No	No	No
RP11-796G6.2_ENSG00000258512	RP11-796G6-2	Protein_coding	SCIMP_ENSG00000161929	SCIMP	Protein_coding	No_correlation	Intra		No	No	No
RP11-796G6.2_ENSG00000258512	RP11-796G6-2	Protein_coding	SCML4_ENSG00000146285	SCML4	Transcription_factor	CCC	Inter		No	No	Yes
RP11-796G6.2_ENSG00000258512	RP11-796G6-2	Protein_coding	SCN2B_ENSG00000149575	SCN2B	Protein_coding	No_correlation	Intra		No	No	Yes
RP11-796G6.2_ENSG00000258512	RP11-796G6-2	Protein_coding	SCNN1B_ENSG00000168447	SCNN1B	Protein_coding	CCC	Intra		No	No	No
RP11-796G6.2_ENSG00000258512	RP11-796G6-2	Protein_coding	SCUBE1_ENSG00000159307	SCUBE1	Protein_coding	CCC	Intra		No	No	Yes
RP11-796G6.2_ENSG00000258512	RP11-796G6-2	Protein_coding	SDC1_ENSG00000115884	SDC1	Protein_coding	CCC	Intra		No	No	No
RP11-796G6.2_ENSG00000258512	RP11-796G6-2	Protein_coding	SEL1L3_ENSG00000091490	SEL1L3	Protein_coding	CCC	Intra		No	No	No
RP11-796G6.2_ENSG00000258512	RP11-796G6-2	Protein_coding	SELE_ENSG00000007908	SELE	Protein_coding	No_correlation	Intra		No	No	No
RP11-796G6.2_ENSG00000258512	RP11-796G6-2	Protein_coding	SELPLG_ENSG00000110876	SELPLG	Protein_coding	No_correlation	Intra		No	No	Yes
RP11-796G6.2_ENSG00000258512	RP11-796G6-2	Protein_coding	SEMA4A_ENSG00000196189	SEMA4A	Protein_coding	No_correlation	Intra		No	No	Yes
RP11-796G6.2_ENSG00000258512	RP11-796G6-2	Protein_coding	SEPT1_ENSG00000180096	SEPT1	Protein_coding	No_correlation	Intra		No	No	No
RP11-796G6.2_ENSG00000258512	RP11-796G6-2	Protein_coding	SERPINA1_ENSG00000197249	SERPINA1	Protein_coding	No_correlation	Intra		No	No	No
RP11-796G6.2_ENSG00000258512	RP11-796G6-2	Protein_coding	SEZ6L_ENSG00000100095	SEZ6L	Protein_coding	CCC	Intra		No	No	No
RP11-796G6.2_ENSG00000258512	RP11-796G6-2	Protein_coding	SFRP4_ENSG00000106483	SFRP4	Protein_coding	CCC	Intra		No	No	No
RP11-796G6.2_ENSG00000258512	RP11-796G6-2	Protein_coding	SFRP5_ENSG00000120057	SFRP5	Protein_coding	CTRL+CCC	Intra		No	No	No
RP11-796G6.2_ENSG00000258512	RP11-796G6-2	Protein_coding	SH2D1A_ENSG00000183918	SH2D1A	Protein_coding	CCC	Intra		No	No	No
RP11-796G6.2_ENSG00000258512	RP11-796G6-2	Protein_coding	SH2D2A_ENSG00000027869	SH2D2A	Protein_coding	No_correlation	Intra		No	No	Yes
RP11-796G6.2_ENSG00000258512	RP11-796G6-2	Protein_coding	SH2D6_ENSG00000152292	SH2D6	Protein_coding	CCC	Intra		No	No	No
RP11-796G6.2_ENSG00000258512	RP11-796G6-2	Protein_coding	SH2D7_ENSG00000183476	SH2D7	Protein_coding	No_correlation	Intra		No	No	No
RP11-796G6.2_ENSG00000258512	RP11-796G6-2	Protein_coding	SH3GL3_ENSG00000140600	SH3GL3	Protein_coding	No_correlation	Intra		No	No	No
RP11-796G6.2_ENSG00000258512	RP11-796G6-2	Protein_coding	SH3TC2_ENSG00000169247	SH3TC2	Protein_coding	No_correlation	Intra		No	No	Yes
RP11-796G6.2_ENSG00000258512	RP11-796G6-2	Protein_coding	SHD_ENSG00000105251	SHD	Protein_coding	CTRL	Intra		No	No	No
RP11-796G6.2_ENSG00000258512	RP11-796G6-2	Protein_coding	SHISA2_ENSG00000180730	SHISA2	Protein_coding	CCC	Intra		No	No	No
RP11-796G6.2_ENSG00000258512	RP11-796G6-2	Protein_coding	SHISA3_ENSG00000178343	SHISA3	Protein_coding	No_correlation	Intra		No	No	No
RP11-796G6.2_ENSG00000258512	RP11-796G6-2	Protein_coding	SHISA8_ENSG00000234965	SHISA8	Protein_coding	No_correlation	Intra		No	No	No
RP11-796G6.2_ENSG00000258512	RP11-796G6-2	Protein_coding	SIDT1_ENSG00000072858	SIDT1	Protein_coding	CCC	Intra		No	No	Yes
RP11-796G6.2_ENSG00000258512	RP11-796G6-2	Protein_coding	SIGLEC10_ENSG00000142512	SIGLEC10	Protein_coding	No_correlation	Intra		No	No	Yes
RP11-796G6.2_ENSG00000258512	RP11-796G6-2	Protein_coding	SIGLEC12_ENSG00000254521	SIGLEC12	Protein_coding	No_correlation	Intra		No	No	No
RP11-796G6.2_ENSG00000258512	RP11-796G6-2	Protein_coding	SIGLEC5_ENSG00000105501	SIGLEC5	Protein_coding	No_correlation	Intra		No	No	No
RP11-796G6.2_ENSG00000258512	RP11-796G6-2	Protein_coding	SIGLEC6_ENSG00000105492	SIGLEC6	Protein_coding	CCC	Intra		No	No	No
RP11-796G6.2_ENSG00000258512	RP11-796G6-2	Protein_coding	SIRPD_ENSG00000125900	SIRPD	Protein_coding	No_correlation	Intra		No	No	No
RP11-796G6.2_ENSG00000258512	RP11-796G6-2	Protein_coding	SIRPG_ENSG00000089012	SIRPG	Protein_coding	No_correlation	Intra		No	No	No
RP11-796G6.2_ENSG00000258512	RP11-796G6-2	Protein_coding	SIT1_ENSG00000137078	SIT1	Protein_coding	No_correlation	Intra		No	No	No
RP11-796G6.2_ENSG00000258512	RP11-796G6-2	Protein_coding	SKA3_ENSG00000165480	SKA3	Protein_coding	No_correlation	Intra		No	No	No
RP11-796G6.2_ENSG00000258512	RP11-796G6-2	Protein_coding	SKAP1_ENSG00000141293	SKAP1	Protein_coding	CCC	Intra		No	No	No
RP11-796G6.2_ENSG00000258512	RP11-796G6-2	Protein_coding	SLA_ENSG00000155926	SLA	Protein_coding	No_correlation	Intra		No	No	Yes
RP11-796G6.2_ENSG00000258512	RP11-796G6-2	Protein_coding	SLA2_ENSG00000101082	SLA2	Protein_coding	No_correlation	Intra		No	No	Yes
RP11-796G6.2_ENSG00000258512	RP11-796G6-2	Protein_coding	SLAMF1_ENSG00000117090	SLAMF1	Protein_coding	No_correlation	Intra		No	No	Yes
RP11-796G6.2_ENSG00000258512	RP11-796G6-2	Protein_coding	SLAMF6_ENSG00000162739	SLAMF6	Protein_coding	No_correlation	Intra		No	No	Yes
RP11-796G6.2_ENSG00000258512	RP11-796G6-2	Protein_coding	SLAMF7_ENSG00000026751	SLAMF7	Protein_coding	CCC	Intra		No	No	Yes
RP11-796G6.2_ENSG00000258512	RP11-796G6-2	Protein_coding	SLAMF8_ENSG00000158714	SLAMF8	Protein_coding	No_correlation	Intra		No	No	Yes
RP11-796G6.2_ENSG00000258512	RP11-796G6-2	Protein_coding	SLC12A3_ENSG00000070915	SLC12A3	Protein_coding	CCC	Intra		No	No	No
RP11-796G6.2_ENSG00000258512	RP11-796G6-2	Protein_coding	SLC16A6_ENSG00000108932	SLC16A6	Protein_coding	No_correlation	Intra		No	No	No
RP11-796G6.2_ENSG00000258512	RP11-796G6-2	Protein_coding	SLC16A9_ENSG00000165449	SLC16A9	Protein_coding	CCC	Intra		No	No	Yes
RP11-796G6.2_ENSG00000258512	RP11-796G6-2	Protein_coding	SLC24A2_ENSG00000155886	SLC24A2	Protein_coding	CCC	Intra		No	No	No
RP11-796G6.2_ENSG00000258512	RP11-796G6-2	Protein_coding	SLC25A48_ENSG00000145832	SLC25A48	Protein_coding	No_correlation	Intra		No	No	No
RP11-796G6.2_ENSG00000258512	RP11-796G6-2	Protein_coding	SLC27A2_ENSG00000140284	SLC27A2	Protein_coding	No_correlation	Intra		No	No	No
RP11-796G6.2_ENSG00000258512	RP11-796G6-2	Protein_coding	SLC28A2_ENSG00000137860	SLC28A2	Protein_coding	No_correlation	Intra		No	No	No
RP11-796G6.2_ENSG00000258512	RP11-796G6-2	Protein_coding	SLC29A4_ENSG00000164638	SLC29A4	Protein_coding	No_correlation	Intra		No	No	No
RP11-796G6.2_ENSG00000258512	RP11-796G6-2	Protein_coding	SLC30A2_ENSG00000158014	SLC30A2	Protein_coding	No_correlation	Intra		No	No	No
RP11-796G6.2_ENSG00000258512	RP11-796G6-2	Protein_coding	SLC31A2_ENSG00000136867	SLC31A2	Protein_coding	No_correlation	Intra		No	No	No
RP11-796G6.2_ENSG00000258512	RP11-796G6-2	Protein_coding	SLC36A2_ENSG00000186335	SLC36A2	Protein_coding	No_correlation	Intra		No	No	No
RP11-796G6.2_ENSG00000258512	RP11-796G6-2	Protein_coding	SLC38A8_ENSG00000166558	SLC38A8	Protein_coding	CCC	Intra		No	No	No
RP11-796G6.2_ENSG00000258512	RP11-796G6-2	Protein_coding	SLC4A8_ENSG00000050438	SLC4A8	Protein_coding	CCC	Intra		No	No	Yes
RP11-796G6.2_ENSG00000258512	RP11-796G6-2	Protein_coding	SLC6A11_ENSG00000132164	SLC6A11	Protein_coding	CCC	Intra		No	No	No
RP11-796G6.2_ENSG00000258512	RP11-796G6-2	Protein_coding	SLC6A17_ENSG00000197106	SLC6A17	Protein_coding	No_correlation	Intra		No	No	No
RP11-796G6.2_ENSG00000258512	RP11-796G6-2	Protein_coding	SLC6A9_ENSG00000196517	SLC6A9	Protein_coding	No_correlation	Intra		No	No	No
RP11-796G6.2_ENSG00000258512	RP11-796G6-2	Protein_coding	SLCO5A1_ENSG00000137571	SLCO5A1	Protein_coding	No_correlation	Intra		No	No	No
RP11-796G6.2_ENSG00000258512	RP11-796G6-2	Protein_coding	SLFN12L_ENSG00000205045	SLFN12L	Protein_coding	No_correlation	Intra		No	No	Yes
RP11-796G6.2_ENSG00000258512	RP11-796G6-2	Protein_coding	SLFN14_ENSG00000236320	SLFN14	Protein_coding	No_correlation	Intra		No	No	No
RP11-796G6.2_ENSG00000258512	RP11-796G6-2	Protein_coding	SLITRK4_ENSG00000179542	SLITRK4	Protein_coding	CCC	Intra		No	No	No
RP11-796G6.2_ENSG00000258512	RP11-796G6-2	Protein_coding	SMAP2_ENSG00000084070	SMAP2	Protein_coding	No_correlation	Intra		No	No	No
RP11-796G6.2_ENSG00000258512	RP11-796G6-2	Protein_coding	SMPD3_ENSG00000103056	SMPD3	Protein_coding	No_correlation	Intra		No	No	Yes
RP11-796G6.2_ENSG00000258512	RP11-796G6-2	Protein_coding	SMPDL3B_ENSG00000130768	SMPDL3B	Protein_coding	No_correlation	Intra		No	No	No
RP11-796G6.2_ENSG00000258512	RP11-796G6-2	Protein_coding	SMTNL1_ENSG00000214872	SMTNL1	Protein_coding	No_correlation	Intra		No	No	No
RP11-796G6.2_ENSG00000258512	RP11-796G6-2	Protein_coding	SMTNL2_ENSG00000188176	SMTNL2	Protein_coding	CCC	Intra		No	No	No
RP11-796G6.2_ENSG00000258512	RP11-796G6-2	Protein_coding	SNORA40_ENSG00000212579	SNORA40	lncRNA	No_correlation	Inter		No	No	No
RP11-796G6.2_ENSG00000258512	RP11-796G6-2	Protein_coding	SNX10_ENSG00000086300	SNX10	Protein_coding	No_correlation	Intra		No	No	Yes
RP11-796G6.2_ENSG00000258512	RP11-796G6-2	Protein_coding	SNX20_ENSG00000167208	SNX20	Protein_coding	No_correlation	Intra		No	No	Yes
RP11-796G6.2_ENSG00000258512	RP11-796G6-2	Protein_coding	SOAT2_ENSG00000167780	SOAT2	Protein_coding	No_correlation	Intra		No	No	Yes
RP11-796G6.2_ENSG00000258512	RP11-796G6-2	Protein_coding	SOCS1_ENSG00000185338	SOCS1	Protein_coding	No_correlation	Intra		No	No	Yes
RP11-796G6.2_ENSG00000258512	RP11-796G6-2	Protein_coding	SOCS3_ENSG00000184557	SOCS3	Protein_coding	CCC	Intra		No	No	No
RP11-796G6.2_ENSG00000258512	RP11-796G6-2	Protein_coding	SOWAHA_ENSG00000198944	SOWAHA	Protein_coding	No_correlation	Intra		No	No	No
RP11-796G6.2_ENSG00000258512	RP11-796G6-2	Protein_coding	SOWAHD_ENSG00000187808	SOWAHD	Protein_coding	No_correlation	Intra		No	No	No
RP11-796G6.2_ENSG00000258512	RP11-796G6-2	Protein_coding	SP140_ENSG00000079263	SP140	Transcription_factor	No_correlation	Inter		No	No	Yes
RP11-796G6.2_ENSG00000258512	RP11-796G6-2	Protein_coding	SPEF2_ENSG00000152582	SPEF2	Protein_coding	No_correlation	Intra		No	No	No
RP11-796G6.2_ENSG00000258512	RP11-796G6-2	Protein_coding	SPERT_ENSG00000174015	SPERT	Protein_coding	No_correlation	Intra		No	No	No
RP11-796G6.2_ENSG00000258512	RP11-796G6-2	Protein_coding	SPIB_ENSG00000269404	SPIB	Transcription_factor	CCC	Inter		No	No	Yes
RP11-796G6.2_ENSG00000258512	RP11-796G6-2	Protein_coding	SPIC_ENSG00000166211	SPIC	Transcription_factor	No_correlation	Inter		No	No	No
RP11-796G6.2_ENSG00000258512	RP11-796G6-2	Protein_coding	SPINK1_ENSG00000164266	SPINK1	Protein_coding	No_correlation	Intra		No	No	No
RP11-796G6.2_ENSG00000258512	RP11-796G6-2	Protein_coding	SPN_ENSG00000197471	SPN	Protein_coding	No_correlation	Intra		No	No	Yes
RP11-796G6.2_ENSG00000258512	RP11-796G6-2	Protein_coding	SPNS3_ENSG00000182557	SPNS3	Protein_coding	CCC	Intra		No	No	No
RP11-796G6.2_ENSG00000258512	RP11-796G6-2	Protein_coding	SPOCK3_ENSG00000196104	SPOCK3	Protein_coding	CCC	Intra		No	No	No
RP11-796G6.2_ENSG00000258512	RP11-796G6-2	Protein_coding	SPP1_ENSG00000118785	SPP1	Protein_coding	No_correlation	Intra		No	No	No
RP11-796G6.2_ENSG00000258512	RP11-796G6-2	Protein_coding	SPTA1_ENSG00000163554	SPTA1	Protein_coding	CCC	Intra		No	No	No
RP11-796G6.2_ENSG00000258512	RP11-796G6-2	Protein_coding	SRMS_ENSG00000125508	SRMS	Protein_coding	No_correlation	Intra		No	No	No
RP11-796G6.2_ENSG00000258512	RP11-796G6-2	Protein_coding	SRRM3_ENSG00000177679	SRRM3	Protein_coding	No_correlation	Intra		No	No	No
RP11-796G6.2_ENSG00000258512	RP11-796G6-2	Protein_coding	SSTR2_ENSG00000180616	SSTR2	Protein_coding	No_correlation	Intra		No	No	Yes
RP11-796G6.2_ENSG00000258512	RP11-796G6-2	Protein_coding	STAB2_ENSG00000136011	STAB2	Protein_coding	CCC	Intra		No	No	No
RP11-796G6.2_ENSG00000258512	RP11-796G6-2	Protein_coding	STAC2_ENSG00000141750	STAC2	Protein_coding	No_correlation	Intra		No	No	No
RP11-796G6.2_ENSG00000258512	RP11-796G6-2	Protein_coding	STAP1_ENSG00000035720	STAP1	Protein_coding	No_correlation	Intra		No	No	Yes
RP11-796G6.2_ENSG00000258512	RP11-796G6-2	Protein_coding	STARD5_ENSG00000172345	STARD5	Protein_coding	CCC	Intra		No	No	No
RP11-796G6.2_ENSG00000258512	RP11-796G6-2	Protein_coding	STK17B_ENSG00000081320	STK17B	Protein_coding	No_correlation	Intra		No	No	Yes
RP11-796G6.2_ENSG00000258512	RP11-796G6-2	Protein_coding	STMND1_ENSG00000230873	STMND1	Protein_coding	No_correlation	Intra		No	No	No
RP11-796G6.2_ENSG00000258512	RP11-796G6-2	Protein_coding	STXBP2_ENSG00000076944	STXBP2	Protein_coding	No_correlation	Intra		No	No	No
RP11-796G6.2_ENSG00000258512	RP11-796G6-2	Protein_coding	STYK1_ENSG00000060140	STYK1	Protein_coding	CCC	Intra		No	No	No
RP11-796G6.2_ENSG00000258512	RP11-796G6-2	Protein_coding	SUCNR1_ENSG00000198829	SUCNR1	Protein_coding	No_correlation	Intra		No	No	No
RP11-796G6.2_ENSG00000258512	RP11-796G6-2	Protein_coding	SULT2B1_ENSG00000088002	SULT2B1	Protein_coding	No_correlation	Intra		No	No	No
RP11-796G6.2_ENSG00000258512	RP11-796G6-2	Protein_coding	SUN5_ENSG00000167098	SUN5	Protein_coding	No_correlation	Intra		No	No	No
RP11-796G6.2_ENSG00000258512	RP11-796G6-2	Protein_coding	SUSD3_ENSG00000157303	SUSD3	Protein_coding	CCC	Intra		No	No	No
RP11-796G6.2_ENSG00000258512	RP11-796G6-2	Protein_coding	SUSD4_ENSG00000143502	SUSD4	Protein_coding	No_correlation	Intra		No	No	No
RP11-796G6.2_ENSG00000258512	RP11-796G6-2	Protein_coding	SYK_ENSG00000165025	SYK	Protein_coding	No_correlation	Intra		No	No	Yes
RP11-796G6.2_ENSG00000258512	RP11-796G6-2	Protein_coding	SYN1_ENSG00000008056	SYN1	Protein_coding	CCC	Intra		No	No	No
RP11-796G6.2_ENSG00000258512	RP11-796G6-2	Protein_coding	SYNDIG1L_ENSG00000183379	SYNDIG1L	Protein_coding	No_correlation	Intra		No	No	No
RP11-796G6.2_ENSG00000258512	RP11-796G6-2	Protein_coding	SYT13_ENSG00000019505	SYT13	Protein_coding	CTRL	Intra		No	No	No
RP11-796G6.2_ENSG00000258512	RP11-796G6-2	Protein_coding	TACSTD2_ENSG00000184292	TACSTD2	Protein_coding	No_correlation	Intra		No	No	Yes
RP11-796G6.2_ENSG00000258512	RP11-796G6-2	Protein_coding	TAGAP_ENSG00000164691	TAGAP	Protein_coding	CCC	Intra		No	No	Yes
RP11-796G6.2_ENSG00000258512	RP11-796G6-2	Protein_coding	TBC1D10C_ENSG00000175463	TBC1D10C	Protein_coding	No_correlation	Intra		No	No	No
RP11-796G6.2_ENSG00000258512	RP11-796G6-2	Protein_coding	TBX21_ENSG00000073861	TBX21	Transcription_factor	CCC	Inter		No	No	No
RP11-796G6.2_ENSG00000258512	RP11-796G6-2	Protein_coding	TCEB3C_ENSG00000183791	TCEB3C	Protein_coding	CCC	Intra		No	No	No
RP11-796G6.2_ENSG00000258512	RP11-796G6-2	Protein_coding	TCERG1L_ENSG00000176769	TCERG1L	Protein_coding	CCC	Intra		No	No	Yes
RP11-796G6.2_ENSG00000258512	RP11-796G6-2	Protein_coding	TCF24_ENSG00000261787	TCF24	Transcription_factor	No_correlation	Inter		No	No	Yes
RP11-796G6.2_ENSG00000258512	RP11-796G6-2	Protein_coding	TDRD9_ENSG00000156414	TDRD9	Protein_coding	No_correlation	Intra		No	No	No
RP11-796G6.2_ENSG00000258512	RP11-796G6-2	Protein_coding	TEDDM1_ENSG00000203730	TEDDM1	Protein_coding	CCC	Intra		No	No	No
RP11-796G6.2_ENSG00000258512	RP11-796G6-2	Protein_coding	TESPA1_ENSG00000135426	TESPA1	Protein_coding	No_correlation	Intra		No	No	Yes
RP11-796G6.2_ENSG00000258512	RP11-796G6-2	Protein_coding	TEX11_ENSG00000120498	TEX11	Protein_coding	No_correlation	Intra		No	No	No
RP11-796G6.2_ENSG00000258512	RP11-796G6-2	Protein_coding	TFAP2C_ENSG00000087510	TFAP2C	Transcription_factor	No_correlation	Inter		No	No	No
RP11-796G6.2_ENSG00000258512	RP11-796G6-2	Protein_coding	TFEC_ENSG00000105967	TFEC	Transcription_factor	No_correlation	Inter		No	No	No
RP11-796G6.2_ENSG00000258512	RP11-796G6-2	Protein_coding	THBS1_ENSG00000137801	THBS1	Protein_coding	No_correlation	Intra		No	No	Yes
RP11-796G6.2_ENSG00000258512	RP11-796G6-2	Protein_coding	THEMIS_ENSG00000172673	THEMIS	Protein_coding	CCC	Intra		No	No	Yes
RP11-796G6.2_ENSG00000258512	RP11-796G6-2	Protein_coding	THEMIS2_ENSG00000130775	THEMIS2	Protein_coding	No_correlation	Intra		No	No	No
RP11-796G6.2_ENSG00000258512	RP11-796G6-2	Protein_coding	THRSP_ENSG00000151365	THRSP	Protein_coding	No_correlation	Intra		No	No	No
RP11-796G6.2_ENSG00000258512	RP11-796G6-2	Protein_coding	THY1_ENSG00000154096	THY1	Protein_coding	CCC	Intra		No	No	Yes
RP11-796G6.2_ENSG00000258512	RP11-796G6-2	Protein_coding	TIFAB_ENSG00000255833	TIFAB	Protein_coding	No_correlation	Intra		No	No	Yes
RP11-796G6.2_ENSG00000258512	RP11-796G6-2	Protein_coding	TIGIT_ENSG00000181847	TIGIT	Protein_coding	CCC	Intra		No	No	Yes
RP11-796G6.2_ENSG00000258512	RP11-796G6-2	Protein_coding	TINCR_ENSG00000223573	TINCR	lncRNA	CCC	Inter		No	No	No
RP11-796G6.2_ENSG00000258512	RP11-796G6-2	Protein_coding	TLR10_ENSG00000174123	TLR10	Protein_coding	CCC	Intra		No	No	No
RP11-796G6.2_ENSG00000258512	RP11-796G6-2	Protein_coding	TLR6_ENSG00000174130	TLR6	Protein_coding	No_correlation	Intra		No	No	Yes
RP11-796G6.2_ENSG00000258512	RP11-796G6-2	Protein_coding	TLR7_ENSG00000196664	TLR7	Protein_coding	No_correlation	Intra		No	No	No
RP11-796G6.2_ENSG00000258512	RP11-796G6-2	Protein_coding	TLR8_ENSG00000101916	TLR8	Protein_coding	No_correlation	Intra		No	No	No
RP11-796G6.2_ENSG00000258512	RP11-796G6-2	Protein_coding	TMC2_ENSG00000149488	TMC2	Protein_coding	No_correlation	Intra		No	No	No
RP11-796G6.2_ENSG00000258512	RP11-796G6-2	Protein_coding	TMC3_ENSG00000188869	TMC3	Protein_coding	No_correlation	Intra		No	No	Yes
RP11-796G6.2_ENSG00000258512	RP11-796G6-2	Protein_coding	TMC8_ENSG00000167895	TMC8	Protein_coding	No_correlation	Intra		No	No	No
RP11-796G6.2_ENSG00000258512	RP11-796G6-2	Protein_coding	TMEM130_ENSG00000166448	TMEM130	Protein_coding	No_correlation	Intra		No	No	Yes
RP11-796G6.2_ENSG00000258512	RP11-796G6-2	Protein_coding	TMEM132E_ENSG00000181291	TMEM132E	Protein_coding	No_correlation	Intra		No	No	Yes
RP11-796G6.2_ENSG00000258512	RP11-796G6-2	Protein_coding	TMEM150B_ENSG00000180061	TMEM150B	Protein_coding	No_correlation	Intra		No	No	Yes
RP11-796G6.2_ENSG00000258512	RP11-796G6-2	Protein_coding	TMEM151A_ENSG00000179292	TMEM151A	Protein_coding	No_correlation	Intra		No	No	No
RP11-796G6.2_ENSG00000258512	RP11-796G6-2	Protein_coding	TMEM151B_ENSG00000178233	TMEM151B	Protein_coding	No_correlation	Intra		No	No	No
RP11-796G6.2_ENSG00000258512	RP11-796G6-2	Protein_coding	TMEM156_ENSG00000121895	TMEM156	Protein_coding	No_correlation	Intra		No	No	Yes
RP11-796G6.2_ENSG00000258512	RP11-796G6-2	Protein_coding	TMEM169_ENSG00000163449	TMEM169	Protein_coding	No_correlation	Intra		No	No	No
RP11-796G6.2_ENSG00000258512	RP11-796G6-2	Protein_coding	TMEM191C_ENSG00000206140	TMEM191C	lncRNA	CCC	Inter		No	No	No
RP11-796G6.2_ENSG00000258512	RP11-796G6-2	Protein_coding	TMEM200A_ENSG00000164484	TMEM200A	Protein_coding	No_correlation	Intra		No	No	No
RP11-796G6.2_ENSG00000258512	RP11-796G6-2	Protein_coding	TMEM244_ENSG00000203756	TMEM244	Protein_coding	No_correlation	Intra		No	No	No
RP11-796G6.2_ENSG00000258512	RP11-796G6-2	Protein_coding	TMEM35_ENSG00000126950	TMEM35	Protein_coding	CCC	Intra		No	No	No
RP11-796G6.2_ENSG00000258512	RP11-796G6-2	Protein_coding	TMEM92_ENSG00000167105	TMEM92	Protein_coding	No_correlation	Intra		No	No	No
RP11-796G6.2_ENSG00000258512	RP11-796G6-2	Protein_coding	TMPRSS13_ENSG00000137747	TMPRSS13	Protein_coding	No_correlation	Intra		No	No	No
RP11-796G6.2_ENSG00000258512	RP11-796G6-2	Protein_coding	TMPRSS2_ENSG00000184012	TMPRSS2	Protein_coding	No_correlation	Intra		No	No	No
RP11-796G6.2_ENSG00000258512	RP11-796G6-2	Protein_coding	TMPRSS3_ENSG00000160183	TMPRSS3	Protein_coding	CCC	Intra		No	No	No
RP11-796G6.2_ENSG00000258512	RP11-796G6-2	Protein_coding	TNFAIP3_ENSG00000118503	TNFAIP3	Protein_coding	No_correlation	Intra		No	No	Yes
RP11-796G6.2_ENSG00000258512	RP11-796G6-2	Protein_coding	TNFAIP8L2_ENSG00000163154	TNFAIP8L2	Protein_coding	No_correlation	Intra		No	No	Yes
RP11-796G6.2_ENSG00000258512	RP11-796G6-2	Protein_coding	TNFRSF11B_ENSG00000164761	TNFRSF11B	Protein_coding	No_correlation	Intra		No	No	Yes
RP11-796G6.2_ENSG00000258512	RP11-796G6-2	Protein_coding	TNFRSF13B_ENSG00000240505	TNFRSF13B	Protein_coding	No_correlation	Intra		No	No	No
RP11-796G6.2_ENSG00000258512	RP11-796G6-2	Protein_coding	TNFRSF17_ENSG00000048462	TNFRSF17	Protein_coding	CCC	Intra		No	No	No
RP11-796G6.2_ENSG00000258512	RP11-796G6-2	Protein_coding	TNFRSF18_ENSG00000186891	TNFRSF18	Protein_coding	No_correlation	Intra		No	No	No
RP11-796G6.2_ENSG00000258512	RP11-796G6-2	Protein_coding	TNFRSF19_ENSG00000127863	TNFRSF19	Protein_coding	No_correlation	Intra		No	No	Yes
RP11-796G6.2_ENSG00000258512	RP11-796G6-2	Protein_coding	TNFSF14_ENSG00000125735	TNFSF14	Protein_coding	No_correlation	Intra		No	No	Yes
RP11-796G6.2_ENSG00000258512	RP11-796G6-2	Protein_coding	TNFSF8_ENSG00000106952	TNFSF8	Protein_coding	No_correlation	Intra		No	No	Yes
RP11-796G6.2_ENSG00000258512	RP11-796G6-2	Protein_coding	TNIP3_ENSG00000050730	TNIP3	Protein_coding	No_correlation	Intra		No	No	Yes
RP11-796G6.2_ENSG00000258512	RP11-796G6-2	Protein_coding	TNMD_ENSG00000000005	TNMD	Protein_coding	CCC	Intra		No	No	No
RP11-796G6.2_ENSG00000258512	RP11-796G6-2	Protein_coding	TNNI1_ENSG00000159173	TNNI1	Protein_coding	No_correlation	Intra		No	No	No
RP11-796G6.2_ENSG00000258512	RP11-796G6-2	Protein_coding	TNR_ENSG00000116147	TNR	Protein_coding	CCC	Intra		No	No	Yes
RP11-796G6.2_ENSG00000258512	RP11-796G6-2	Protein_coding	TNS4_ENSG00000131746	TNS4	Protein_coding	CCC	Intra		No	No	No
RP11-796G6.2_ENSG00000258512	RP11-796G6-2	Protein_coding	TOX_ENSG00000198846	TOX	Protein_coding	No_correlation	Intra		No	No	Yes
RP11-796G6.2_ENSG00000258512	RP11-796G6-2	Protein_coding	TP63_ENSG00000073282	TP63	Transcription_factor	No_correlation	Inter		No	No	No
RP11-796G6.2_ENSG00000258512	RP11-796G6-2	Protein_coding	TPSAB1_ENSG00000172236	TPSAB1	Protein_coding	No_correlation	Intra		No	No	No
RP11-796G6.2_ENSG00000258512	RP11-796G6-2	Protein_coding	TPTE2_ENSG00000132958	TPTE2	Protein_coding	CCC	Intra		No	No	No
RP11-796G6.2_ENSG00000258512	RP11-796G6-2	Protein_coding	TRABD2A_ENSG00000186854	TRABD2A	Protein_coding	CCC	Intra		No	No	Yes
RP11-796G6.2_ENSG00000258512	RP11-796G6-2	Protein_coding	TRAF1_ENSG00000056558	TRAF1	Protein_coding	No_correlation	Intra		No	No	Yes
RP11-796G6.2_ENSG00000258512	RP11-796G6-2	Protein_coding	TRAF3IP3_ENSG00000009790	TRAF3IP3	Protein_coding	No_correlation	Intra		No	No	Yes
RP11-796G6.2_ENSG00000258512	RP11-796G6-2	Protein_coding	TRAT1_ENSG00000163519	TRAT1	Protein_coding	CCC	Intra		No	No	No
RP11-796G6.2_ENSG00000258512	RP11-796G6-2	Protein_coding	TRBV11-2_ENSG00000241657	TRBV11-2	lncRNA	CCC	Inter		No	No	No
RP11-796G6.2_ENSG00000258512	RP11-796G6-2	Protein_coding	TREM2_ENSG00000095970	TREM2	Protein_coding	No_correlation	Intra		No	No	No
RP11-796G6.2_ENSG00000258512	RP11-796G6-2	Protein_coding	TRERF1_ENSG00000124496	TRERF1	Transcription_factor	No_correlation	Inter		No	No	Yes
RP11-796G6.2_ENSG00000258512	RP11-796G6-2	Protein_coding	TRH_ENSG00000170893	TRH	Protein_coding	No_correlation	Intra		No	No	No
RP11-796G6.2_ENSG00000258512	RP11-796G6-2	Protein_coding	TRHDE_ENSG00000072657	TRHDE	Protein_coding	No_correlation	Intra		No	No	No
RP11-796G6.2_ENSG00000258512	RP11-796G6-2	Protein_coding	TRIM14_ENSG00000106785	TRIM14	Protein_coding	No_correlation	Intra		No	No	No
RP11-796G6.2_ENSG00000258512	RP11-796G6-2	Protein_coding	TRPV3_ENSG00000167723	TRPV3	Protein_coding	No_correlation	Intra		No	No	No
RP11-796G6.2_ENSG00000258512	RP11-796G6-2	Protein_coding	TSC22D3_ENSG00000157514	TSC22D3	Protein_coding	No_correlation	Intra		No	No	No
RP11-796G6.2_ENSG00000258512	RP11-796G6-2	Protein_coding	TTC22_ENSG00000006555	TTC22	Protein_coding	No_correlation	Intra		No	No	No
RP11-796G6.2_ENSG00000258512	RP11-796G6-2	Protein_coding	TTC24_ENSG00000187862	TTC24	Protein_coding	No_correlation	Intra		No	No	No
RP11-796G6.2_ENSG00000258512	RP11-796G6-2	Protein_coding	TUBA3D_ENSG00000075886	TUBA3D	Protein_coding	No_correlation	Intra		No	No	No
RP11-796G6.2_ENSG00000258512	RP11-796G6-2	Protein_coding	UBASH3A_ENSG00000160185	UBASH3A	Protein_coding	CCC	Intra		No	No	Yes
RP11-796G6.2_ENSG00000258512	RP11-796G6-2	Protein_coding	UBD_ENSG00000213886	UBD	Protein_coding	No_correlation	Intra		No	No	Yes
RP11-796G6.2_ENSG00000258512	RP11-796G6-2	Protein_coding	UCP1_ENSG00000109424	UCP1	Protein_coding	No_correlation	Intra		No	No	No
RP11-796G6.2_ENSG00000258512	RP11-796G6-2	Protein_coding	UGT3A2_ENSG00000168671	UGT3A2	Protein_coding	CCC	Intra		No	No	Yes
RP11-796G6.2_ENSG00000258512	RP11-796G6-2	Protein_coding	UNC80_ENSG00000144406	UNC80	Protein_coding	No_correlation	Intra		No	No	Yes
RP11-796G6.2_ENSG00000258512	RP11-796G6-2	Protein_coding	UPK1B_ENSG00000114638	UPK1B	Protein_coding	CCC	Intra		No	No	No
RP11-796G6.2_ENSG00000258512	RP11-796G6-2	Protein_coding	UPK3B_ENSG00000243566	UPK3B	Protein_coding	CCC	Intra		No	No	No
RP11-796G6.2_ENSG00000258512	RP11-796G6-2	Protein_coding	UTS2_ENSG00000049247	UTS2	Protein_coding	CCC	Intra		No	No	No
RP11-796G6.2_ENSG00000258512	RP11-796G6-2	Protein_coding	UTS2R_ENSG00000181408	UTS2R	Protein_coding	No_correlation	Intra		No	No	No
RP11-796G6.2_ENSG00000258512	RP11-796G6-2	Protein_coding	VAV1_ENSG00000141968	VAV1	Protein_coding	No_correlation	Intra		No	No	No
RP11-796G6.2_ENSG00000258512	RP11-796G6-2	Protein_coding	VAX2_ENSG00000116035	VAX2	Transcription_factor	No_correlation	Inter		No	No	No
RP11-796G6.2_ENSG00000258512	RP11-796G6-2	Protein_coding	VNN1_ENSG00000112299	VNN1	Protein_coding	CCC	Intra		No	No	Yes
RP11-796G6.2_ENSG00000258512	RP11-796G6-2	Protein_coding	VSIG1_ENSG00000101842	VSIG1	Protein_coding	No_correlation	Intra		No	No	No
RP11-796G6.2_ENSG00000258512	RP11-796G6-2	Protein_coding	VSIG8_ENSG00000243284	VSIG8	Protein_coding	No_correlation	Intra		No	No	No
RP11-796G6.2_ENSG00000258512	RP11-796G6-2	Protein_coding	VWC2L_ENSG00000174453	VWC2L	Protein_coding	No_correlation	Intra		No	No	Yes
RP11-796G6.2_ENSG00000258512	RP11-796G6-2	Protein_coding	WAS_ENSG00000015285	WAS	Protein_coding	No_correlation	Intra		No	No	No
RP11-796G6.2_ENSG00000258512	RP11-796G6-2	Protein_coding	WBP2NL_ENSG00000183066	WBP2NL	Protein_coding	No_correlation	Intra		No	No	No
RP11-796G6.2_ENSG00000258512	RP11-796G6-2	Protein_coding	WBSCR27_ENSG00000165171	WBSCR27	Protein_coding	No_correlation	Intra		No	No	No
RP11-796G6.2_ENSG00000258512	RP11-796G6-2	Protein_coding	WDFY4_ENSG00000128815	WDFY4	Protein_coding	No_correlation	Intra		No	No	Yes
RP11-796G6.2_ENSG00000258512	RP11-796G6-2	Protein_coding	WDR65_ENSG00000243710	WDR65	Protein_coding	No_correlation	Intra		No	No	No
RP11-796G6.2_ENSG00000258512	RP11-796G6-2	Protein_coding	WDR93_ENSG00000140527	WDR93	Protein_coding	No_correlation	Intra		No	No	No
RP11-796G6.2_ENSG00000258512	RP11-796G6-2	Protein_coding	WFDC2_ENSG00000101443	WFDC2	Protein_coding	No_correlation	Intra		No	No	Yes
RP11-796G6.2_ENSG00000258512	RP11-796G6-2	Protein_coding	WNT1_ENSG00000125084	WNT1	Protein_coding	No_correlation	Intra		No	No	No
RP11-796G6.2_ENSG00000258512	RP11-796G6-2	Protein_coding	WNT10A_ENSG00000135925	WNT10A	Protein_coding	CCC	Intra		No	No	No
RP11-796G6.2_ENSG00000258512	RP11-796G6-2	Protein_coding	WNT10B_ENSG00000169884	WNT10B	Protein_coding	No_correlation	Intra		No	No	No
RP11-796G6.2_ENSG00000258512	RP11-796G6-2	Protein_coding	XCL1_ENSG00000143184	XCL1	Protein_coding	CCC	Intra		No	No	No
RP11-796G6.2_ENSG00000258512	RP11-796G6-2	Protein_coding	XCL2_ENSG00000143185	XCL2	Protein_coding	CCC	Intra		No	No	No
RP11-796G6.2_ENSG00000258512	RP11-796G6-2	Protein_coding	XCR1_ENSG00000173578	XCR1	Protein_coding	CCC	Intra		No	No	No
RP11-796G6.2_ENSG00000258512	RP11-796G6-2	Protein_coding	XG_ENSG00000124343	XG	Protein_coding	CCC	Intra		No	No	No
RP11-796G6.2_ENSG00000258512	RP11-796G6-2	Protein_coding	XIRP1_ENSG00000168334	XIRP1	Protein_coding	No_correlation	Intra		No	No	No
RP11-796G6.2_ENSG00000258512	RP11-796G6-2	Protein_coding	ZAP70_ENSG00000115085	ZAP70	Protein_coding	CCC	Intra		No	No	Yes
RP11-796G6.2_ENSG00000258512	RP11-796G6-2	Protein_coding	ZBED2_ENSG00000177494	ZBED2	Transcription_factor	CCC	Inter		No	No	Yes
RP11-796G6.2_ENSG00000258512	RP11-796G6-2	Protein_coding	ZBP1_ENSG00000124256	ZBP1	Protein_coding	CCC	Intra		No	No	Yes
RP11-796G6.2_ENSG00000258512	RP11-796G6-2	Protein_coding	ZBTB8B_ENSG00000273274	ZBTB8B	Transcription_factor	CCC	Inter		No	No	No
RP11-796G6.2_ENSG00000258512	RP11-796G6-2	Protein_coding	ZC3H12D_ENSG00000178199	ZC3H12D	Protein_coding	No_correlation	Intra		No	No	Yes
RP11-796G6.2_ENSG00000258512	RP11-796G6-2	Protein_coding	ZCCHC5_ENSG00000179300	ZCCHC5	Protein_coding	No_correlation	Intra		No	No	No
RP11-796G6.2_ENSG00000258512	RP11-796G6-2	Protein_coding	ZDHHC19_ENSG00000163958	ZDHHC19	Protein_coding	No_correlation	Intra		No	No	No
RP11-796G6.2_ENSG00000258512	RP11-796G6-2	Protein_coding	ZFP57_ENSG00000204644	ZFP57	Transcription_factor	No_correlation	Inter		No	No	No
RP11-796G6.2_ENSG00000258512	RP11-796G6-2	Protein_coding	ZG16B_ENSG00000162078	ZG16B	Protein_coding	No_correlation	Intra		No	No	No
RP11-796G6.2_ENSG00000258512	RP11-796G6-2	Protein_coding	ZMYND10_ENSG00000004838	ZMYND10	Protein_coding	CCC	Intra		No	No	No
RP11-796G6.2_ENSG00000258512	RP11-796G6-2	Protein_coding	ZMYND15_ENSG00000141497	ZMYND15	Protein_coding	No_correlation	Intra		No	No	No
RP11-796G6.2_ENSG00000258512	RP11-796G6-2	Protein_coding	ZNF215_ENSG00000149054	ZNF215	Transcription_factor	No_correlation	Inter		No	No	Yes
RP11-796G6.2_ENSG00000258512	RP11-796G6-2	Protein_coding	ZNF683_ENSG00000176083	ZNF683	Transcription_factor	CCC	Inter		No	No	No
RP11-796G6.2_ENSG00000258512	RP11-796G6-2	Protein_coding	ZNF730_ENSG00000183850	ZNF730	Transcription_factor	No_correlation	Inter		No	No	No
RP11-796G6.2_ENSG00000258512	RP11-796G6-2	Protein_coding	ZNF788_ENSG00000214189	ZNF788	Protein_coding	No_correlation	Intra		No	No	No
RP11-796G6.2_ENSG00000258512	RP11-796G6-2	Protein_coding	ZNF80_ENSG00000174255	ZNF80	Transcription_factor	CCC	Inter		No	No	No
RP11-796G6.2_ENSG00000258512	RP11-796G6-2	Protein_coding	ZNF804A_ENSG00000170396	ZNF804A	Transcription_factor	No_correlation	Inter		No	No	Yes
RP11-796G6.2_ENSG00000258512	RP11-796G6-2	Protein_coding	ZNF812_ENSG00000224689	ZNF812	Protein_coding	No_correlation	Intra		No	No	No
RP11-796G6.2_ENSG00000258512	RP11-796G6-2	Protein_coding	ZNF831_ENSG00000124203	ZNF831	Transcription_factor	CCC	Inter		No	No	No
RP11-986E7.7_ENSG00000273259	RP11-986E7-7	Protein_coding	RP11-986E7.7_ENSG00000273259	RP11-986E7-7	Protein_coding	No_correlation	Intra		No	No	No
RP11-986E7.7_ENSG00000273259	RP11-986E7-7	Protein_coding	RRAD_ENSG00000166592	RRAD	Protein_coding	No_correlation	Intra		No	No	No
RP11-986E7.7_ENSG00000273259	RP11-986E7-7	Protein_coding	RTKN2_ENSG00000182010	RTKN2	Protein_coding	CCC	Intra		No	No	No
RP11-986E7.7_ENSG00000273259	RP11-986E7-7	Protein_coding	RTN1_ENSG00000139970	RTN1	Protein_coding	No_correlation	Intra		No	No	Yes
RP11-986E7.7_ENSG00000273259	RP11-986E7-7	Protein_coding	RTN4RL1_ENSG00000185924	RTN4RL1	Protein_coding	No_correlation	Intra		No	No	Yes
RP11-986E7.7_ENSG00000273259	RP11-986E7-7	Protein_coding	RUFY4_ENSG00000188282	RUFY4	Protein_coding	CCC	Intra		No	No	No
RP11-986E7.7_ENSG00000273259	RP11-986E7-7	Protein_coding	RUNX2_ENSG00000124813	RUNX2	Transcription_factor	No_correlation	Inter		No	No	No
RP11-986E7.7_ENSG00000273259	RP11-986E7-7	Protein_coding	RUNX3_ENSG00000020633	RUNX3	Transcription_factor	No_correlation	Inter		No	No	Yes
RP11-986E7.7_ENSG00000273259	RP11-986E7-7	Protein_coding	S100A3_ENSG00000188015	S100A3	Protein_coding	No_correlation	Intra		No	No	No
RP11-986E7.7_ENSG00000273259	RP11-986E7-7	Protein_coding	S100Z_ENSG00000171643	S100Z	Protein_coding	No_correlation	Intra		No	No	No
RP11-986E7.7_ENSG00000273259	RP11-986E7-7	Protein_coding	S1PR4_ENSG00000125910	S1PR4	Protein_coding	No_correlation	Intra		No	No	Yes
RP11-986E7.7_ENSG00000273259	RP11-986E7-7	Protein_coding	SAA1_ENSG00000173432	SAA1	Protein_coding	No_correlation	Intra		No	No	No
RP11-986E7.7_ENSG00000273259	RP11-986E7-7	Protein_coding	SACS-AS1_ENSG00000229558	SACS-AS1	lncRNA	No_correlation	Inter		No	No	No
RP11-986E7.7_ENSG00000273259	RP11-986E7-7	Protein_coding	SALL1_ENSG00000103449	SALL1	Transcription_factor	No_correlation	Inter		No	No	Yes
RP11-986E7.7_ENSG00000273259	RP11-986E7-7	Protein_coding	SAMD3_ENSG00000164483	SAMD3	Protein_coding	No_correlation	Intra		No	No	Yes
RP11-986E7.7_ENSG00000273259	RP11-986E7-7	Protein_coding	SAMSN1_ENSG00000155307	SAMSN1	Protein_coding	No_correlation	Intra		No	No	Yes
RP11-986E7.7_ENSG00000273259	RP11-986E7-7	Protein_coding	SASH3_ENSG00000122122	SASH3	Protein_coding	No_correlation	Intra		No	No	No
RP11-986E7.7_ENSG00000273259	RP11-986E7-7	Protein_coding	SBK2_ENSG00000187550	SBK2	Protein_coding	CCC	Intra		No	No	No
RP11-986E7.7_ENSG00000273259	RP11-986E7-7	Protein_coding	SCD_ENSG00000099194	SCD	Protein_coding	No_correlation	Intra		No	No	No
RP11-986E7.7_ENSG00000273259	RP11-986E7-7	Protein_coding	SCGB1D2_ENSG00000124935	SCGB1D2	Protein_coding	No_correlation	Intra		No	No	No
RP11-986E7.7_ENSG00000273259	RP11-986E7-7	Protein_coding	SCGB3A2_ENSG00000164265	SCGB3A2	Protein_coding	No_correlation	Intra		No	No	No
RP11-986E7.7_ENSG00000273259	RP11-986E7-7	Protein_coding	SCGN_ENSG00000079689	SCGN	Protein_coding	No_correlation	Intra		No	No	No
RP11-986E7.7_ENSG00000273259	RP11-986E7-7	Protein_coding	SCIMP_ENSG00000161929	SCIMP	Protein_coding	No_correlation	Intra		No	No	No
RP11-986E7.7_ENSG00000273259	RP11-986E7-7	Protein_coding	SCML4_ENSG00000146285	SCML4	Transcription_factor	No_correlation	Inter		No	No	Yes
RP11-986E7.7_ENSG00000273259	RP11-986E7-7	Protein_coding	SCN2B_ENSG00000149575	SCN2B	Protein_coding	No_correlation	Intra		No	No	Yes
RP11-986E7.7_ENSG00000273259	RP11-986E7-7	Protein_coding	SCNN1B_ENSG00000168447	SCNN1B	Protein_coding	No_correlation	Intra		No	No	No
RP11-986E7.7_ENSG00000273259	RP11-986E7-7	Protein_coding	SCUBE1_ENSG00000159307	SCUBE1	Protein_coding	No_correlation	Intra		No	No	Yes
RP11-986E7.7_ENSG00000273259	RP11-986E7-7	Protein_coding	SDC1_ENSG00000115884	SDC1	Protein_coding	No_correlation	Intra		No	No	No
RP11-986E7.7_ENSG00000273259	RP11-986E7-7	Protein_coding	SEL1L3_ENSG00000091490	SEL1L3	Protein_coding	No_correlation	Intra		No	No	No
RP11-986E7.7_ENSG00000273259	RP11-986E7-7	Protein_coding	SELE_ENSG00000007908	SELE	Protein_coding	No_correlation	Intra		No	No	No
RP11-986E7.7_ENSG00000273259	RP11-986E7-7	Protein_coding	SELPLG_ENSG00000110876	SELPLG	Protein_coding	No_correlation	Intra		No	No	Yes
RP11-986E7.7_ENSG00000273259	RP11-986E7-7	Protein_coding	SEMA4A_ENSG00000196189	SEMA4A	Protein_coding	No_correlation	Intra		No	No	Yes
RP11-986E7.7_ENSG00000273259	RP11-986E7-7	Protein_coding	SEPT1_ENSG00000180096	SEPT1	Protein_coding	No_correlation	Intra		No	No	No
RP11-986E7.7_ENSG00000273259	RP11-986E7-7	Protein_coding	SERPINA1_ENSG00000197249	SERPINA1	Protein_coding	No_correlation	Intra		No	No	No
RP11-986E7.7_ENSG00000273259	RP11-986E7-7	Protein_coding	SEZ6L_ENSG00000100095	SEZ6L	Protein_coding	No_correlation	Intra		No	No	No
RP11-986E7.7_ENSG00000273259	RP11-986E7-7	Protein_coding	SFRP4_ENSG00000106483	SFRP4	Protein_coding	No_correlation	Intra		No	No	No
RP11-986E7.7_ENSG00000273259	RP11-986E7-7	Protein_coding	SFRP5_ENSG00000120057	SFRP5	Protein_coding	No_correlation	Intra		No	No	No
RP11-986E7.7_ENSG00000273259	RP11-986E7-7	Protein_coding	SH2D1A_ENSG00000183918	SH2D1A	Protein_coding	No_correlation	Intra		No	No	No
RP11-986E7.7_ENSG00000273259	RP11-986E7-7	Protein_coding	SH2D2A_ENSG00000027869	SH2D2A	Protein_coding	No_correlation	Intra		No	No	Yes
RP11-986E7.7_ENSG00000273259	RP11-986E7-7	Protein_coding	SH2D6_ENSG00000152292	SH2D6	Protein_coding	No_correlation	Intra		No	No	No
RP11-986E7.7_ENSG00000273259	RP11-986E7-7	Protein_coding	SH2D7_ENSG00000183476	SH2D7	Protein_coding	CCC	Intra		No	No	No
RP11-986E7.7_ENSG00000273259	RP11-986E7-7	Protein_coding	SH3GL3_ENSG00000140600	SH3GL3	Protein_coding	No_correlation	Intra		No	No	No
RP11-986E7.7_ENSG00000273259	RP11-986E7-7	Protein_coding	SH3TC2_ENSG00000169247	SH3TC2	Protein_coding	No_correlation	Intra		No	No	Yes
RP11-986E7.7_ENSG00000273259	RP11-986E7-7	Protein_coding	SHD_ENSG00000105251	SHD	Protein_coding	No_correlation	Intra		No	No	No
RP11-986E7.7_ENSG00000273259	RP11-986E7-7	Protein_coding	SHISA2_ENSG00000180730	SHISA2	Protein_coding	No_correlation	Intra		No	No	No
RP11-986E7.7_ENSG00000273259	RP11-986E7-7	Protein_coding	SHISA3_ENSG00000178343	SHISA3	Protein_coding	CCC	Intra		No	No	No
RP11-986E7.7_ENSG00000273259	RP11-986E7-7	Protein_coding	SHISA8_ENSG00000234965	SHISA8	Protein_coding	No_correlation	Intra		No	No	No
RP11-986E7.7_ENSG00000273259	RP11-986E7-7	Protein_coding	SIDT1_ENSG00000072858	SIDT1	Protein_coding	No_correlation	Intra		No	No	Yes
RP11-986E7.7_ENSG00000273259	RP11-986E7-7	Protein_coding	SIGLEC10_ENSG00000142512	SIGLEC10	Protein_coding	CCC	Intra		No	No	Yes
RP11-986E7.7_ENSG00000273259	RP11-986E7-7	Protein_coding	SIGLEC12_ENSG00000254521	SIGLEC12	Protein_coding	CCC	Intra		No	No	No
RP11-986E7.7_ENSG00000273259	RP11-986E7-7	Protein_coding	SIGLEC5_ENSG00000105501	SIGLEC5	Protein_coding	No_correlation	Intra		No	No	No
RP11-986E7.7_ENSG00000273259	RP11-986E7-7	Protein_coding	SIGLEC6_ENSG00000105492	SIGLEC6	Protein_coding	No_correlation	Intra		No	No	No
RP11-986E7.7_ENSG00000273259	RP11-986E7-7	Protein_coding	SIRPD_ENSG00000125900	SIRPD	Protein_coding	No_correlation	Intra		No	No	No
RP11-986E7.7_ENSG00000273259	RP11-986E7-7	Protein_coding	SIRPG_ENSG00000089012	SIRPG	Protein_coding	No_correlation	Intra		No	No	No
RP11-986E7.7_ENSG00000273259	RP11-986E7-7	Protein_coding	SIT1_ENSG00000137078	SIT1	Protein_coding	No_correlation	Intra		No	No	No
RP11-986E7.7_ENSG00000273259	RP11-986E7-7	Protein_coding	SKA3_ENSG00000165480	SKA3	Protein_coding	No_correlation	Intra		No	No	No
RP11-986E7.7_ENSG00000273259	RP11-986E7-7	Protein_coding	SKAP1_ENSG00000141293	SKAP1	Protein_coding	No_correlation	Intra		No	No	No
RP11-986E7.7_ENSG00000273259	RP11-986E7-7	Protein_coding	SLA_ENSG00000155926	SLA	Protein_coding	No_correlation	Intra		No	No	Yes
RP11-986E7.7_ENSG00000273259	RP11-986E7-7	Protein_coding	SLA2_ENSG00000101082	SLA2	Protein_coding	No_correlation	Intra		No	No	Yes
RP11-986E7.7_ENSG00000273259	RP11-986E7-7	Protein_coding	SLAMF1_ENSG00000117090	SLAMF1	Protein_coding	No_correlation	Intra		No	No	Yes
RP11-986E7.7_ENSG00000273259	RP11-986E7-7	Protein_coding	SLAMF6_ENSG00000162739	SLAMF6	Protein_coding	No_correlation	Intra		No	No	Yes
RP11-986E7.7_ENSG00000273259	RP11-986E7-7	Protein_coding	SLAMF7_ENSG00000026751	SLAMF7	Protein_coding	No_correlation	Intra		No	No	Yes
RP11-986E7.7_ENSG00000273259	RP11-986E7-7	Protein_coding	SLAMF8_ENSG00000158714	SLAMF8	Protein_coding	CCC	Intra		No	No	Yes
RP11-986E7.7_ENSG00000273259	RP11-986E7-7	Protein_coding	SLC12A3_ENSG00000070915	SLC12A3	Protein_coding	No_correlation	Intra		No	No	No
RP11-986E7.7_ENSG00000273259	RP11-986E7-7	Protein_coding	SLC16A6_ENSG00000108932	SLC16A6	Protein_coding	No_correlation	Intra		No	No	No
RP11-986E7.7_ENSG00000273259	RP11-986E7-7	Protein_coding	SLC16A9_ENSG00000165449	SLC16A9	Protein_coding	No_correlation	Intra		No	No	Yes
RP11-986E7.7_ENSG00000273259	RP11-986E7-7	Protein_coding	SLC24A2_ENSG00000155886	SLC24A2	Protein_coding	No_correlation	Intra		No	No	No
RP11-986E7.7_ENSG00000273259	RP11-986E7-7	Protein_coding	SLC25A48_ENSG00000145832	SLC25A48	Protein_coding	No_correlation	Intra		No	No	No
RP11-986E7.7_ENSG00000273259	RP11-986E7-7	Protein_coding	SLC27A2_ENSG00000140284	SLC27A2	Protein_coding	No_correlation	Intra		No	No	No
RP11-986E7.7_ENSG00000273259	RP11-986E7-7	Protein_coding	SLC28A2_ENSG00000137860	SLC28A2	Protein_coding	CCC	Intra		No	No	No
RP11-986E7.7_ENSG00000273259	RP11-986E7-7	Protein_coding	SLC29A4_ENSG00000164638	SLC29A4	Protein_coding	No_correlation	Intra		No	No	No
RP11-986E7.7_ENSG00000273259	RP11-986E7-7	Protein_coding	SLC30A2_ENSG00000158014	SLC30A2	Protein_coding	No_correlation	Intra		No	No	No
RP11-986E7.7_ENSG00000273259	RP11-986E7-7	Protein_coding	SLC31A2_ENSG00000136867	SLC31A2	Protein_coding	No_correlation	Intra		No	No	No
RP11-986E7.7_ENSG00000273259	RP11-986E7-7	Protein_coding	SLC36A2_ENSG00000186335	SLC36A2	Protein_coding	No_correlation	Intra		No	No	No
RP11-986E7.7_ENSG00000273259	RP11-986E7-7	Protein_coding	SLC38A8_ENSG00000166558	SLC38A8	Protein_coding	No_correlation	Intra		No	No	No
RP11-986E7.7_ENSG00000273259	RP11-986E7-7	Protein_coding	SLC4A8_ENSG00000050438	SLC4A8	Protein_coding	No_correlation	Intra		No	No	Yes
RP11-986E7.7_ENSG00000273259	RP11-986E7-7	Protein_coding	SLC6A11_ENSG00000132164	SLC6A11	Protein_coding	No_correlation	Intra		No	No	No
RP11-986E7.7_ENSG00000273259	RP11-986E7-7	Protein_coding	SLC6A17_ENSG00000197106	SLC6A17	Protein_coding	CCC	Intra		No	No	No
RP11-986E7.7_ENSG00000273259	RP11-986E7-7	Protein_coding	SLC6A9_ENSG00000196517	SLC6A9	Protein_coding	No_correlation	Intra		No	No	No
RP11-986E7.7_ENSG00000273259	RP11-986E7-7	Protein_coding	SLCO5A1_ENSG00000137571	SLCO5A1	Protein_coding	No_correlation	Intra		No	No	No
RP11-986E7.7_ENSG00000273259	RP11-986E7-7	Protein_coding	SLFN12L_ENSG00000205045	SLFN12L	Protein_coding	No_correlation	Intra		No	No	Yes
RP11-986E7.7_ENSG00000273259	RP11-986E7-7	Protein_coding	SLFN14_ENSG00000236320	SLFN14	Protein_coding	No_correlation	Intra		No	No	No
RP11-986E7.7_ENSG00000273259	RP11-986E7-7	Protein_coding	SLITRK4_ENSG00000179542	SLITRK4	Protein_coding	No_correlation	Intra		No	No	No
RP11-986E7.7_ENSG00000273259	RP11-986E7-7	Protein_coding	SMAP2_ENSG00000084070	SMAP2	Protein_coding	No_correlation	Intra		No	No	No
RP11-986E7.7_ENSG00000273259	RP11-986E7-7	Protein_coding	SMPD3_ENSG00000103056	SMPD3	Protein_coding	No_correlation	Intra		No	No	Yes
RP11-986E7.7_ENSG00000273259	RP11-986E7-7	Protein_coding	SMPDL3B_ENSG00000130768	SMPDL3B	Protein_coding	No_correlation	Intra		No	No	No
RP11-986E7.7_ENSG00000273259	RP11-986E7-7	Protein_coding	SMTNL1_ENSG00000214872	SMTNL1	Protein_coding	No_correlation	Intra		No	No	No
RP11-986E7.7_ENSG00000273259	RP11-986E7-7	Protein_coding	SMTNL2_ENSG00000188176	SMTNL2	Protein_coding	No_correlation	Intra		No	No	No
RP11-986E7.7_ENSG00000273259	RP11-986E7-7	Protein_coding	SNORA40_ENSG00000212579	SNORA40	lncRNA	No_correlation	Inter		No	No	No
RP11-986E7.7_ENSG00000273259	RP11-986E7-7	Protein_coding	SNX10_ENSG00000086300	SNX10	Protein_coding	CCC	Intra		No	No	Yes
RP11-986E7.7_ENSG00000273259	RP11-986E7-7	Protein_coding	SNX20_ENSG00000167208	SNX20	Protein_coding	No_correlation	Intra		No	No	Yes
RP11-986E7.7_ENSG00000273259	RP11-986E7-7	Protein_coding	SOAT2_ENSG00000167780	SOAT2	Protein_coding	No_correlation	Intra		No	No	Yes
RP11-986E7.7_ENSG00000273259	RP11-986E7-7	Protein_coding	SOCS1_ENSG00000185338	SOCS1	Protein_coding	No_correlation	Intra		No	No	Yes
RP11-986E7.7_ENSG00000273259	RP11-986E7-7	Protein_coding	SOCS3_ENSG00000184557	SOCS3	Protein_coding	No_correlation	Intra		No	No	No
RP11-986E7.7_ENSG00000273259	RP11-986E7-7	Protein_coding	SOWAHA_ENSG00000198944	SOWAHA	Protein_coding	CCC	Intra		No	No	No
RP11-986E7.7_ENSG00000273259	RP11-986E7-7	Protein_coding	SOWAHD_ENSG00000187808	SOWAHD	Protein_coding	No_correlation	Intra		No	No	No
RP11-986E7.7_ENSG00000273259	RP11-986E7-7	Protein_coding	SP140_ENSG00000079263	SP140	Transcription_factor	No_correlation	Inter		No	No	Yes
RP11-986E7.7_ENSG00000273259	RP11-986E7-7	Protein_coding	SPEF2_ENSG00000152582	SPEF2	Protein_coding	No_correlation	Intra		No	No	No
RP11-986E7.7_ENSG00000273259	RP11-986E7-7	Protein_coding	SPERT_ENSG00000174015	SPERT	Protein_coding	No_correlation	Intra		No	No	No
RP11-986E7.7_ENSG00000273259	RP11-986E7-7	Protein_coding	SPIB_ENSG00000269404	SPIB	Transcription_factor	No_correlation	Inter		No	No	Yes
RP11-986E7.7_ENSG00000273259	RP11-986E7-7	Protein_coding	SPIC_ENSG00000166211	SPIC	Transcription_factor	CCC	Inter		No	No	No
RP11-986E7.7_ENSG00000273259	RP11-986E7-7	Protein_coding	SPINK1_ENSG00000164266	SPINK1	Protein_coding	CCC	Intra		No	No	No
RP11-986E7.7_ENSG00000273259	RP11-986E7-7	Protein_coding	SPN_ENSG00000197471	SPN	Protein_coding	No_correlation	Intra		No	No	Yes
RP11-986E7.7_ENSG00000273259	RP11-986E7-7	Protein_coding	SPNS3_ENSG00000182557	SPNS3	Protein_coding	CTRL	Intra		No	No	No
RP11-986E7.7_ENSG00000273259	RP11-986E7-7	Protein_coding	SPOCK3_ENSG00000196104	SPOCK3	Protein_coding	No_correlation	Intra		No	No	No
RP11-986E7.7_ENSG00000273259	RP11-986E7-7	Protein_coding	SPP1_ENSG00000118785	SPP1	Protein_coding	No_correlation	Intra		No	No	No
RP11-986E7.7_ENSG00000273259	RP11-986E7-7	Protein_coding	SPTA1_ENSG00000163554	SPTA1	Protein_coding	No_correlation	Intra		No	No	No
RP11-986E7.7_ENSG00000273259	RP11-986E7-7	Protein_coding	SRMS_ENSG00000125508	SRMS	Protein_coding	No_correlation	Intra		No	No	No
RP11-986E7.7_ENSG00000273259	RP11-986E7-7	Protein_coding	SRRM3_ENSG00000177679	SRRM3	Protein_coding	No_correlation	Intra		No	No	No
RP11-986E7.7_ENSG00000273259	RP11-986E7-7	Protein_coding	SSTR2_ENSG00000180616	SSTR2	Protein_coding	No_correlation	Intra		No	No	Yes
RP11-986E7.7_ENSG00000273259	RP11-986E7-7	Protein_coding	STAB2_ENSG00000136011	STAB2	Protein_coding	No_correlation	Intra		No	No	No
RP11-986E7.7_ENSG00000273259	RP11-986E7-7	Protein_coding	STAC2_ENSG00000141750	STAC2	Protein_coding	No_correlation	Intra		No	No	No
RP11-986E7.7_ENSG00000273259	RP11-986E7-7	Protein_coding	STAP1_ENSG00000035720	STAP1	Protein_coding	CCC	Intra		No	No	Yes
RP11-986E7.7_ENSG00000273259	RP11-986E7-7	Protein_coding	STARD5_ENSG00000172345	STARD5	Protein_coding	No_correlation	Intra		No	No	No
RP11-986E7.7_ENSG00000273259	RP11-986E7-7	Protein_coding	STK17B_ENSG00000081320	STK17B	Protein_coding	No_correlation	Intra		No	No	Yes
RP11-986E7.7_ENSG00000273259	RP11-986E7-7	Protein_coding	STMND1_ENSG00000230873	STMND1	Protein_coding	No_correlation	Intra		No	No	No
RP11-986E7.7_ENSG00000273259	RP11-986E7-7	Protein_coding	STXBP2_ENSG00000076944	STXBP2	Protein_coding	No_correlation	Intra		No	No	No
RP11-986E7.7_ENSG00000273259	RP11-986E7-7	Protein_coding	STYK1_ENSG00000060140	STYK1	Protein_coding	No_correlation	Intra		No	No	No
RP11-986E7.7_ENSG00000273259	RP11-986E7-7	Protein_coding	SUCNR1_ENSG00000198829	SUCNR1	Protein_coding	No_correlation	Intra		No	No	No
RP11-986E7.7_ENSG00000273259	RP11-986E7-7	Protein_coding	SULT2B1_ENSG00000088002	SULT2B1	Protein_coding	No_correlation	Intra		No	No	No
RP11-986E7.7_ENSG00000273259	RP11-986E7-7	Protein_coding	SUN5_ENSG00000167098	SUN5	Protein_coding	No_correlation	Intra		No	No	No
RP11-986E7.7_ENSG00000273259	RP11-986E7-7	Protein_coding	SUSD3_ENSG00000157303	SUSD3	Protein_coding	No_correlation	Intra		No	No	No
RP11-986E7.7_ENSG00000273259	RP11-986E7-7	Protein_coding	SUSD4_ENSG00000143502	SUSD4	Protein_coding	No_correlation	Intra		No	No	No
RP11-986E7.7_ENSG00000273259	RP11-986E7-7	Protein_coding	SYK_ENSG00000165025	SYK	Protein_coding	No_correlation	Intra		No	No	Yes
RP11-986E7.7_ENSG00000273259	RP11-986E7-7	Protein_coding	SYN1_ENSG00000008056	SYN1	Protein_coding	No_correlation	Intra		No	No	No
RP11-986E7.7_ENSG00000273259	RP11-986E7-7	Protein_coding	SYNDIG1L_ENSG00000183379	SYNDIG1L	Protein_coding	CCC	Intra		No	No	No
RP11-986E7.7_ENSG00000273259	RP11-986E7-7	Protein_coding	SYT13_ENSG00000019505	SYT13	Protein_coding	CCC	Intra		No	No	No
RP11-986E7.7_ENSG00000273259	RP11-986E7-7	Protein_coding	TACSTD2_ENSG00000184292	TACSTD2	Protein_coding	No_correlation	Intra		No	No	Yes
RP11-986E7.7_ENSG00000273259	RP11-986E7-7	Protein_coding	TAGAP_ENSG00000164691	TAGAP	Protein_coding	No_correlation	Intra		No	No	Yes
RP11-986E7.7_ENSG00000273259	RP11-986E7-7	Protein_coding	TBC1D10C_ENSG00000175463	TBC1D10C	Protein_coding	No_correlation	Intra		No	No	No
RP11-986E7.7_ENSG00000273259	RP11-986E7-7	Protein_coding	TBX21_ENSG00000073861	TBX21	Transcription_factor	No_correlation	Inter		No	No	No
RP11-986E7.7_ENSG00000273259	RP11-986E7-7	Protein_coding	TCEB3C_ENSG00000183791	TCEB3C	Protein_coding	No_correlation	Intra		No	No	No
RP11-986E7.7_ENSG00000273259	RP11-986E7-7	Protein_coding	TCERG1L_ENSG00000176769	TCERG1L	Protein_coding	No_correlation	Intra		No	No	Yes
RP11-986E7.7_ENSG00000273259	RP11-986E7-7	Protein_coding	TCF24_ENSG00000261787	TCF24	Transcription_factor	No_correlation	Inter		No	No	Yes
RP11-986E7.7_ENSG00000273259	RP11-986E7-7	Protein_coding	TDRD9_ENSG00000156414	TDRD9	Protein_coding	No_correlation	Intra		No	No	No
RP11-986E7.7_ENSG00000273259	RP11-986E7-7	Protein_coding	TEDDM1_ENSG00000203730	TEDDM1	Protein_coding	No_correlation	Intra		No	No	No
RP11-986E7.7_ENSG00000273259	RP11-986E7-7	Protein_coding	TESPA1_ENSG00000135426	TESPA1	Protein_coding	No_correlation	Intra		No	No	Yes
RP11-986E7.7_ENSG00000273259	RP11-986E7-7	Protein_coding	TEX11_ENSG00000120498	TEX11	Protein_coding	CCC	Intra		No	No	No
RP11-986E7.7_ENSG00000273259	RP11-986E7-7	Protein_coding	TFAP2C_ENSG00000087510	TFAP2C	Transcription_factor	No_correlation	Inter		No	No	No
RP11-986E7.7_ENSG00000273259	RP11-986E7-7	Protein_coding	TFEC_ENSG00000105967	TFEC	Transcription_factor	No_correlation	Inter		No	No	No
RP11-986E7.7_ENSG00000273259	RP11-986E7-7	Protein_coding	THBS1_ENSG00000137801	THBS1	Protein_coding	No_correlation	Intra		No	No	Yes
RP11-986E7.7_ENSG00000273259	RP11-986E7-7	Protein_coding	THEMIS_ENSG00000172673	THEMIS	Protein_coding	No_correlation	Intra		No	No	Yes
RP11-986E7.7_ENSG00000273259	RP11-986E7-7	Protein_coding	THEMIS2_ENSG00000130775	THEMIS2	Protein_coding	No_correlation	Intra		No	No	No
RP11-986E7.7_ENSG00000273259	RP11-986E7-7	Protein_coding	THRSP_ENSG00000151365	THRSP	Protein_coding	No_correlation	Intra		No	No	No
RP11-986E7.7_ENSG00000273259	RP11-986E7-7	Protein_coding	THY1_ENSG00000154096	THY1	Protein_coding	No_correlation	Intra		No	No	Yes
RP11-986E7.7_ENSG00000273259	RP11-986E7-7	Protein_coding	TIFAB_ENSG00000255833	TIFAB	Protein_coding	CCC	Intra		No	No	Yes
RP11-986E7.7_ENSG00000273259	RP11-986E7-7	Protein_coding	TIGIT_ENSG00000181847	TIGIT	Protein_coding	No_correlation	Intra		No	No	Yes
RP11-986E7.7_ENSG00000273259	RP11-986E7-7	Protein_coding	TINCR_ENSG00000223573	TINCR	lncRNA	No_correlation	Inter		No	No	No
RP11-986E7.7_ENSG00000273259	RP11-986E7-7	Protein_coding	TLR10_ENSG00000174123	TLR10	Protein_coding	No_correlation	Intra		No	No	No
RP11-986E7.7_ENSG00000273259	RP11-986E7-7	Protein_coding	TLR6_ENSG00000174130	TLR6	Protein_coding	No_correlation	Intra		No	No	Yes
RP11-986E7.7_ENSG00000273259	RP11-986E7-7	Protein_coding	TLR7_ENSG00000196664	TLR7	Protein_coding	No_correlation	Intra		No	No	No
RP11-986E7.7_ENSG00000273259	RP11-986E7-7	Protein_coding	TLR8_ENSG00000101916	TLR8	Protein_coding	CCC	Intra		No	No	No
RP11-986E7.7_ENSG00000273259	RP11-986E7-7	Protein_coding	TMC2_ENSG00000149488	TMC2	Protein_coding	No_correlation	Intra		No	No	No
RP11-986E7.7_ENSG00000273259	RP11-986E7-7	Protein_coding	TMC3_ENSG00000188869	TMC3	Protein_coding	No_correlation	Intra		No	No	Yes
RP11-986E7.7_ENSG00000273259	RP11-986E7-7	Protein_coding	TMC8_ENSG00000167895	TMC8	Protein_coding	No_correlation	Intra		No	No	No
RP11-986E7.7_ENSG00000273259	RP11-986E7-7	Protein_coding	TMEM130_ENSG00000166448	TMEM130	Protein_coding	CCC	Intra		No	No	Yes
RP11-986E7.7_ENSG00000273259	RP11-986E7-7	Protein_coding	TMEM132E_ENSG00000181291	TMEM132E	Protein_coding	No_correlation	Intra		No	No	Yes
RP11-986E7.7_ENSG00000273259	RP11-986E7-7	Protein_coding	TMEM150B_ENSG00000180061	TMEM150B	Protein_coding	No_correlation	Intra		No	No	Yes
RP11-986E7.7_ENSG00000273259	RP11-986E7-7	Protein_coding	TMEM151A_ENSG00000179292	TMEM151A	Protein_coding	No_correlation	Intra		No	No	No
RP11-986E7.7_ENSG00000273259	RP11-986E7-7	Protein_coding	TMEM151B_ENSG00000178233	TMEM151B	Protein_coding	CCC	Intra		No	No	No
RP11-986E7.7_ENSG00000273259	RP11-986E7-7	Protein_coding	TMEM156_ENSG00000121895	TMEM156	Protein_coding	No_correlation	Intra		No	No	Yes
RP11-986E7.7_ENSG00000273259	RP11-986E7-7	Protein_coding	TMEM169_ENSG00000163449	TMEM169	Protein_coding	CCC	Intra		No	No	No
RP11-986E7.7_ENSG00000273259	RP11-986E7-7	Protein_coding	TMEM191C_ENSG00000206140	TMEM191C	lncRNA	No_correlation	Inter		No	No	No
RP11-986E7.7_ENSG00000273259	RP11-986E7-7	Protein_coding	TMEM200A_ENSG00000164484	TMEM200A	Protein_coding	CCC	Intra		No	No	No
RP11-986E7.7_ENSG00000273259	RP11-986E7-7	Protein_coding	TMEM244_ENSG00000203756	TMEM244	Protein_coding	No_correlation	Intra		No	No	No
RP11-986E7.7_ENSG00000273259	RP11-986E7-7	Protein_coding	TMEM35_ENSG00000126950	TMEM35	Protein_coding	No_correlation	Intra		No	No	No
RP11-986E7.7_ENSG00000273259	RP11-986E7-7	Protein_coding	TMEM92_ENSG00000167105	TMEM92	Protein_coding	No_correlation	Intra		No	No	No
RP11-986E7.7_ENSG00000273259	RP11-986E7-7	Protein_coding	TMPRSS13_ENSG00000137747	TMPRSS13	Protein_coding	No_correlation	Intra		No	No	No
RP11-986E7.7_ENSG00000273259	RP11-986E7-7	Protein_coding	TMPRSS2_ENSG00000184012	TMPRSS2	Protein_coding	No_correlation	Intra		No	No	No
RP11-986E7.7_ENSG00000273259	RP11-986E7-7	Protein_coding	TMPRSS3_ENSG00000160183	TMPRSS3	Protein_coding	No_correlation	Intra		No	No	No
RP11-986E7.7_ENSG00000273259	RP11-986E7-7	Protein_coding	TNFAIP3_ENSG00000118503	TNFAIP3	Protein_coding	No_correlation	Intra		No	No	Yes
RP11-986E7.7_ENSG00000273259	RP11-986E7-7	Protein_coding	TNFAIP8L2_ENSG00000163154	TNFAIP8L2	Protein_coding	CCC	Intra		No	No	Yes
RP11-986E7.7_ENSG00000273259	RP11-986E7-7	Protein_coding	TNFRSF11B_ENSG00000164761	TNFRSF11B	Protein_coding	No_correlation	Intra		No	No	Yes
RP11-986E7.7_ENSG00000273259	RP11-986E7-7	Protein_coding	TNFRSF13B_ENSG00000240505	TNFRSF13B	Protein_coding	No_correlation	Intra		No	No	No
RP11-986E7.7_ENSG00000273259	RP11-986E7-7	Protein_coding	TNFRSF17_ENSG00000048462	TNFRSF17	Protein_coding	No_correlation	Intra		No	No	No
RP11-986E7.7_ENSG00000273259	RP11-986E7-7	Protein_coding	TNFRSF18_ENSG00000186891	TNFRSF18	Protein_coding	No_correlation	Intra		No	No	No
RP11-986E7.7_ENSG00000273259	RP11-986E7-7	Protein_coding	TNFRSF19_ENSG00000127863	TNFRSF19	Protein_coding	No_correlation	Intra		No	No	Yes
RP11-986E7.7_ENSG00000273259	RP11-986E7-7	Protein_coding	TNFSF14_ENSG00000125735	TNFSF14	Protein_coding	No_correlation	Intra		No	No	Yes
RP11-986E7.7_ENSG00000273259	RP11-986E7-7	Protein_coding	TNFSF8_ENSG00000106952	TNFSF8	Protein_coding	No_correlation	Intra		No	No	Yes
RP11-986E7.7_ENSG00000273259	RP11-986E7-7	Protein_coding	TNIP3_ENSG00000050730	TNIP3	Protein_coding	No_correlation	Intra		No	No	Yes
RP11-986E7.7_ENSG00000273259	RP11-986E7-7	Protein_coding	TNMD_ENSG00000000005	TNMD	Protein_coding	No_correlation	Intra		No	No	No
RP11-986E7.7_ENSG00000273259	RP11-986E7-7	Protein_coding	TNNI1_ENSG00000159173	TNNI1	Protein_coding	No_correlation	Intra		No	No	No
RP11-986E7.7_ENSG00000273259	RP11-986E7-7	Protein_coding	TNR_ENSG00000116147	TNR	Protein_coding	No_correlation	Intra		No	No	Yes
RP11-986E7.7_ENSG00000273259	RP11-986E7-7	Protein_coding	TNS4_ENSG00000131746	TNS4	Protein_coding	No_correlation	Intra		No	No	No
RP11-986E7.7_ENSG00000273259	RP11-986E7-7	Protein_coding	TOX_ENSG00000198846	TOX	Protein_coding	CCC	Intra		No	No	Yes
RP11-986E7.7_ENSG00000273259	RP11-986E7-7	Protein_coding	TP63_ENSG00000073282	TP63	Transcription_factor	CCC	Inter		No	No	No
RP11-986E7.7_ENSG00000273259	RP11-986E7-7	Protein_coding	TPSAB1_ENSG00000172236	TPSAB1	Protein_coding	No_correlation	Intra		No	No	No
RP11-986E7.7_ENSG00000273259	RP11-986E7-7	Protein_coding	TPTE2_ENSG00000132958	TPTE2	Protein_coding	No_correlation	Intra		No	No	No
RP11-986E7.7_ENSG00000273259	RP11-986E7-7	Protein_coding	TRABD2A_ENSG00000186854	TRABD2A	Protein_coding	No_correlation	Intra		No	No	Yes
RP11-986E7.7_ENSG00000273259	RP11-986E7-7	Protein_coding	TRAF1_ENSG00000056558	TRAF1	Protein_coding	No_correlation	Intra		No	No	Yes
RP11-986E7.7_ENSG00000273259	RP11-986E7-7	Protein_coding	TRAF3IP3_ENSG00000009790	TRAF3IP3	Protein_coding	No_correlation	Intra		No	No	Yes
RP11-986E7.7_ENSG00000273259	RP11-986E7-7	Protein_coding	TRAT1_ENSG00000163519	TRAT1	Protein_coding	No_correlation	Intra		No	No	No
RP11-986E7.7_ENSG00000273259	RP11-986E7-7	Protein_coding	TRBV11-2_ENSG00000241657	TRBV11-2	lncRNA	No_correlation	Inter		No	No	No
RP11-986E7.7_ENSG00000273259	RP11-986E7-7	Protein_coding	TREM2_ENSG00000095970	TREM2	Protein_coding	CCC	Intra		No	No	No
RP11-986E7.7_ENSG00000273259	RP11-986E7-7	Protein_coding	TRERF1_ENSG00000124496	TRERF1	Transcription_factor	No_correlation	Inter		No	No	Yes
RP11-986E7.7_ENSG00000273259	RP11-986E7-7	Protein_coding	TRH_ENSG00000170893	TRH	Protein_coding	No_correlation	Intra		No	No	No
RP11-986E7.7_ENSG00000273259	RP11-986E7-7	Protein_coding	TRHDE_ENSG00000072657	TRHDE	Protein_coding	No_correlation	Intra		No	No	No
RP11-986E7.7_ENSG00000273259	RP11-986E7-7	Protein_coding	TRIM14_ENSG00000106785	TRIM14	Protein_coding	No_correlation	Intra		No	No	No
RP11-986E7.7_ENSG00000273259	RP11-986E7-7	Protein_coding	TRPV3_ENSG00000167723	TRPV3	Protein_coding	No_correlation	Intra		No	No	No
RP11-986E7.7_ENSG00000273259	RP11-986E7-7	Protein_coding	TSC22D3_ENSG00000157514	TSC22D3	Protein_coding	No_correlation	Intra		No	No	No
RP11-986E7.7_ENSG00000273259	RP11-986E7-7	Protein_coding	TTC22_ENSG00000006555	TTC22	Protein_coding	No_correlation	Intra		No	No	No
RP11-986E7.7_ENSG00000273259	RP11-986E7-7	Protein_coding	TTC24_ENSG00000187862	TTC24	Protein_coding	No_correlation	Intra		No	No	No
RP11-986E7.7_ENSG00000273259	RP11-986E7-7	Protein_coding	TUBA3D_ENSG00000075886	TUBA3D	Protein_coding	No_correlation	Intra		No	No	No
RP11-986E7.7_ENSG00000273259	RP11-986E7-7	Protein_coding	UBASH3A_ENSG00000160185	UBASH3A	Protein_coding	No_correlation	Intra		No	No	Yes
RP11-986E7.7_ENSG00000273259	RP11-986E7-7	Protein_coding	UBD_ENSG00000213886	UBD	Protein_coding	No_correlation	Intra		No	No	Yes
RP11-986E7.7_ENSG00000273259	RP11-986E7-7	Protein_coding	UCP1_ENSG00000109424	UCP1	Protein_coding	No_correlation	Intra		No	No	No
RP11-986E7.7_ENSG00000273259	RP11-986E7-7	Protein_coding	UGT3A2_ENSG00000168671	UGT3A2	Protein_coding	No_correlation	Intra		No	No	Yes
RP11-986E7.7_ENSG00000273259	RP11-986E7-7	Protein_coding	UNC80_ENSG00000144406	UNC80	Protein_coding	No_correlation	Intra		No	No	Yes
RP11-986E7.7_ENSG00000273259	RP11-986E7-7	Protein_coding	UPK1B_ENSG00000114638	UPK1B	Protein_coding	No_correlation	Intra		No	No	No
RP11-986E7.7_ENSG00000273259	RP11-986E7-7	Protein_coding	UPK3B_ENSG00000243566	UPK3B	Protein_coding	No_correlation	Intra		No	No	No
RP11-986E7.7_ENSG00000273259	RP11-986E7-7	Protein_coding	UTS2_ENSG00000049247	UTS2	Protein_coding	No_correlation	Intra		No	No	No
RP11-986E7.7_ENSG00000273259	RP11-986E7-7	Protein_coding	UTS2R_ENSG00000181408	UTS2R	Protein_coding	No_correlation	Intra		No	No	No
RP11-986E7.7_ENSG00000273259	RP11-986E7-7	Protein_coding	VAV1_ENSG00000141968	VAV1	Protein_coding	No_correlation	Intra		No	No	No
RP11-986E7.7_ENSG00000273259	RP11-986E7-7	Protein_coding	VAX2_ENSG00000116035	VAX2	Transcription_factor	No_correlation	Inter		No	No	No
RP11-986E7.7_ENSG00000273259	RP11-986E7-7	Protein_coding	VNN1_ENSG00000112299	VNN1	Protein_coding	No_correlation	Intra		No	No	Yes
RP11-986E7.7_ENSG00000273259	RP11-986E7-7	Protein_coding	VSIG1_ENSG00000101842	VSIG1	Protein_coding	CCC	Intra		No	No	No
RP11-986E7.7_ENSG00000273259	RP11-986E7-7	Protein_coding	VSIG8_ENSG00000243284	VSIG8	Protein_coding	No_correlation	Intra		No	No	No
RP11-986E7.7_ENSG00000273259	RP11-986E7-7	Protein_coding	VWC2L_ENSG00000174453	VWC2L	Protein_coding	No_correlation	Intra		No	No	Yes
RP11-986E7.7_ENSG00000273259	RP11-986E7-7	Protein_coding	WAS_ENSG00000015285	WAS	Protein_coding	CCC	Intra		No	No	No
RP11-986E7.7_ENSG00000273259	RP11-986E7-7	Protein_coding	WBP2NL_ENSG00000183066	WBP2NL	Protein_coding	No_correlation	Intra		No	No	No
RP11-986E7.7_ENSG00000273259	RP11-986E7-7	Protein_coding	WBSCR27_ENSG00000165171	WBSCR27	Protein_coding	CTRL+CCC	Intra		No	No	No
RP11-986E7.7_ENSG00000273259	RP11-986E7-7	Protein_coding	WDFY4_ENSG00000128815	WDFY4	Protein_coding	No_correlation	Intra		No	No	Yes
RP11-986E7.7_ENSG00000273259	RP11-986E7-7	Protein_coding	WDR65_ENSG00000243710	WDR65	Protein_coding	No_correlation	Intra		No	No	No
RP11-986E7.7_ENSG00000273259	RP11-986E7-7	Protein_coding	WDR93_ENSG00000140527	WDR93	Protein_coding	No_correlation	Intra		No	No	No
RP11-986E7.7_ENSG00000273259	RP11-986E7-7	Protein_coding	WFDC2_ENSG00000101443	WFDC2	Protein_coding	No_correlation	Intra		No	No	Yes
RP11-986E7.7_ENSG00000273259	RP11-986E7-7	Protein_coding	WNT1_ENSG00000125084	WNT1	Protein_coding	No_correlation	Intra		No	No	No
RP11-986E7.7_ENSG00000273259	RP11-986E7-7	Protein_coding	WNT10A_ENSG00000135925	WNT10A	Protein_coding	No_correlation	Intra		No	No	No
RP11-986E7.7_ENSG00000273259	RP11-986E7-7	Protein_coding	WNT10B_ENSG00000169884	WNT10B	Protein_coding	No_correlation	Intra		No	No	No
RP11-986E7.7_ENSG00000273259	RP11-986E7-7	Protein_coding	XCL1_ENSG00000143184	XCL1	Protein_coding	No_correlation	Intra		No	No	No
RP11-986E7.7_ENSG00000273259	RP11-986E7-7	Protein_coding	XCL2_ENSG00000143185	XCL2	Protein_coding	No_correlation	Intra		No	No	No
RP11-986E7.7_ENSG00000273259	RP11-986E7-7	Protein_coding	XCR1_ENSG00000173578	XCR1	Protein_coding	No_correlation	Intra		No	No	No
RP11-986E7.7_ENSG00000273259	RP11-986E7-7	Protein_coding	XG_ENSG00000124343	XG	Protein_coding	No_correlation	Intra		No	No	No
RP11-986E7.7_ENSG00000273259	RP11-986E7-7	Protein_coding	XIRP1_ENSG00000168334	XIRP1	Protein_coding	No_correlation	Intra		No	No	No
RP11-986E7.7_ENSG00000273259	RP11-986E7-7	Protein_coding	ZAP70_ENSG00000115085	ZAP70	Protein_coding	No_correlation	Intra		No	No	Yes
RP11-986E7.7_ENSG00000273259	RP11-986E7-7	Protein_coding	ZBED2_ENSG00000177494	ZBED2	Transcription_factor	No_correlation	Inter		No	No	Yes
RP11-986E7.7_ENSG00000273259	RP11-986E7-7	Protein_coding	ZBP1_ENSG00000124256	ZBP1	Protein_coding	No_correlation	Intra		No	No	Yes
RP11-986E7.7_ENSG00000273259	RP11-986E7-7	Protein_coding	ZBTB8B_ENSG00000273274	ZBTB8B	Transcription_factor	No_correlation	Inter		No	No	No
RP11-986E7.7_ENSG00000273259	RP11-986E7-7	Protein_coding	ZC3H12D_ENSG00000178199	ZC3H12D	Protein_coding	No_correlation	Intra		No	No	Yes
RP11-986E7.7_ENSG00000273259	RP11-986E7-7	Protein_coding	ZCCHC5_ENSG00000179300	ZCCHC5	Protein_coding	No_correlation	Intra		No	No	No
RP11-986E7.7_ENSG00000273259	RP11-986E7-7	Protein_coding	ZDHHC19_ENSG00000163958	ZDHHC19	Protein_coding	No_correlation	Intra		No	No	No
RP11-986E7.7_ENSG00000273259	RP11-986E7-7	Protein_coding	ZFP57_ENSG00000204644	ZFP57	Transcription_factor	CCC	Inter		No	No	No
RP11-986E7.7_ENSG00000273259	RP11-986E7-7	Protein_coding	ZG16B_ENSG00000162078	ZG16B	Protein_coding	CCC	Intra		No	No	No
RP11-986E7.7_ENSG00000273259	RP11-986E7-7	Protein_coding	ZMYND10_ENSG00000004838	ZMYND10	Protein_coding	No_correlation	Intra		No	No	No
RP11-986E7.7_ENSG00000273259	RP11-986E7-7	Protein_coding	ZMYND15_ENSG00000141497	ZMYND15	Protein_coding	CCC	Intra		No	No	No
RP11-986E7.7_ENSG00000273259	RP11-986E7-7	Protein_coding	ZNF215_ENSG00000149054	ZNF215	Transcription_factor	No_correlation	Inter		No	No	Yes
RP11-986E7.7_ENSG00000273259	RP11-986E7-7	Protein_coding	ZNF683_ENSG00000176083	ZNF683	Transcription_factor	No_correlation	Inter		No	No	No
RP11-986E7.7_ENSG00000273259	RP11-986E7-7	Protein_coding	ZNF730_ENSG00000183850	ZNF730	Transcription_factor	No_correlation	Inter		No	No	No
RP11-986E7.7_ENSG00000273259	RP11-986E7-7	Protein_coding	ZNF788_ENSG00000214189	ZNF788	Protein_coding	No_correlation	Intra		No	No	No
RP11-986E7.7_ENSG00000273259	RP11-986E7-7	Protein_coding	ZNF80_ENSG00000174255	ZNF80	Transcription_factor	No_correlation	Inter		No	No	No
RP11-986E7.7_ENSG00000273259	RP11-986E7-7	Protein_coding	ZNF804A_ENSG00000170396	ZNF804A	Transcription_factor	No_correlation	Inter		No	No	Yes
RP11-986E7.7_ENSG00000273259	RP11-986E7-7	Protein_coding	ZNF812_ENSG00000224689	ZNF812	Protein_coding	CCC	Intra		No	No	No
RP11-986E7.7_ENSG00000273259	RP11-986E7-7	Protein_coding	ZNF831_ENSG00000124203	ZNF831	Transcription_factor	No_correlation	Inter		No	No	No
RRAD_ENSG00000166592	RRAD	Protein_coding	RRAD_ENSG00000166592	RRAD	Protein_coding	No_correlation	Intra		No	No	No
RRAD_ENSG00000166592	RRAD	Protein_coding	RTKN2_ENSG00000182010	RTKN2	Protein_coding	No_correlation	Intra		No	No	No
RRAD_ENSG00000166592	RRAD	Protein_coding	RTN1_ENSG00000139970	RTN1	Protein_coding	CTRL+CCC	Intra		No	No	Yes
RRAD_ENSG00000166592	RRAD	Protein_coding	RTN4RL1_ENSG00000185924	RTN4RL1	Protein_coding	CCC	Intra		No	No	Yes
RRAD_ENSG00000166592	RRAD	Protein_coding	RUFY4_ENSG00000188282	RUFY4	Protein_coding	No_correlation	Intra		No	No	No
RRAD_ENSG00000166592	RRAD	Protein_coding	RUNX2_ENSG00000124813	RUNX2	Transcription_factor	CCC	Inter		No	No	No
RRAD_ENSG00000166592	RRAD	Protein_coding	RUNX3_ENSG00000020633	RUNX3	Transcription_factor	No_correlation	Inter		No	No	Yes
RRAD_ENSG00000166592	RRAD	Protein_coding	S100A3_ENSG00000188015	S100A3	Protein_coding	No_correlation	Intra		No	No	No
RRAD_ENSG00000166592	RRAD	Protein_coding	S100Z_ENSG00000171643	S100Z	Protein_coding	No_correlation	Intra		No	No	No
RRAD_ENSG00000166592	RRAD	Protein_coding	S1PR4_ENSG00000125910	S1PR4	Protein_coding	No_correlation	Intra		No	No	Yes
RRAD_ENSG00000166592	RRAD	Protein_coding	SAA1_ENSG00000173432	SAA1	Protein_coding	No_correlation	Intra		No	No	No
RRAD_ENSG00000166592	RRAD	Protein_coding	SACS-AS1_ENSG00000229558	SACS-AS1	lncRNA	CCC	Inter		No	No	No
RRAD_ENSG00000166592	RRAD	Protein_coding	SALL1_ENSG00000103449	SALL1	Transcription_factor	No_correlation	Inter		No	No	Yes
RRAD_ENSG00000166592	RRAD	Protein_coding	SAMD3_ENSG00000164483	SAMD3	Protein_coding	CCC	Intra		No	No	Yes
RRAD_ENSG00000166592	RRAD	Protein_coding	SAMSN1_ENSG00000155307	SAMSN1	Protein_coding	No_correlation	Intra		No	No	Yes
RRAD_ENSG00000166592	RRAD	Protein_coding	SASH3_ENSG00000122122	SASH3	Protein_coding	No_correlation	Intra		No	No	No
RRAD_ENSG00000166592	RRAD	Protein_coding	SBK2_ENSG00000187550	SBK2	Protein_coding	No_correlation	Intra		No	No	No
RRAD_ENSG00000166592	RRAD	Protein_coding	SCD_ENSG00000099194	SCD	Protein_coding	No_correlation	Intra		No	No	No
RRAD_ENSG00000166592	RRAD	Protein_coding	SCGB1D2_ENSG00000124935	SCGB1D2	Protein_coding	No_correlation	Intra		No	No	No
RRAD_ENSG00000166592	RRAD	Protein_coding	SCGB3A2_ENSG00000164265	SCGB3A2	Protein_coding	No_correlation	Intra		No	No	No
RRAD_ENSG00000166592	RRAD	Protein_coding	SCGN_ENSG00000079689	SCGN	Protein_coding	No_correlation	Intra		No	No	No
RRAD_ENSG00000166592	RRAD	Protein_coding	SCIMP_ENSG00000161929	SCIMP	Protein_coding	No_correlation	Intra		No	No	No
RRAD_ENSG00000166592	RRAD	Protein_coding	SCML4_ENSG00000146285	SCML4	Transcription_factor	CCC	Inter		No	No	Yes
RRAD_ENSG00000166592	RRAD	Protein_coding	SCN2B_ENSG00000149575	SCN2B	Protein_coding	No_correlation	Intra		No	No	Yes
RRAD_ENSG00000166592	RRAD	Protein_coding	SCNN1B_ENSG00000168447	SCNN1B	Protein_coding	No_correlation	Intra		No	No	No
RRAD_ENSG00000166592	RRAD	Protein_coding	SCUBE1_ENSG00000159307	SCUBE1	Protein_coding	No_correlation	Intra		No	No	Yes
RRAD_ENSG00000166592	RRAD	Protein_coding	SDC1_ENSG00000115884	SDC1	Protein_coding	CCC	Intra		No	No	No
RRAD_ENSG00000166592	RRAD	Protein_coding	SEL1L3_ENSG00000091490	SEL1L3	Protein_coding	No_correlation	Intra		No	No	No
RRAD_ENSG00000166592	RRAD	Protein_coding	SELE_ENSG00000007908	SELE	Protein_coding	No_correlation	Intra		No	No	No
RRAD_ENSG00000166592	RRAD	Protein_coding	SELPLG_ENSG00000110876	SELPLG	Protein_coding	No_correlation	Intra		No	No	Yes
RRAD_ENSG00000166592	RRAD	Protein_coding	SEMA4A_ENSG00000196189	SEMA4A	Protein_coding	No_correlation	Intra		No	No	Yes
RRAD_ENSG00000166592	RRAD	Protein_coding	SEPT1_ENSG00000180096	SEPT1	Protein_coding	No_correlation	Intra		No	No	No
RRAD_ENSG00000166592	RRAD	Protein_coding	SERPINA1_ENSG00000197249	SERPINA1	Protein_coding	CTRL	Intra	Coexpedia	Yes	No	No
RRAD_ENSG00000166592	RRAD	Protein_coding	SEZ6L_ENSG00000100095	SEZ6L	Protein_coding	CCC	Intra		No	No	No
RRAD_ENSG00000166592	RRAD	Protein_coding	SFRP4_ENSG00000106483	SFRP4	Protein_coding	CCC	Intra		No	No	No
RRAD_ENSG00000166592	RRAD	Protein_coding	SFRP5_ENSG00000120057	SFRP5	Protein_coding	CCC	Intra		No	No	No
RRAD_ENSG00000166592	RRAD	Protein_coding	SH2D1A_ENSG00000183918	SH2D1A	Protein_coding	CCC	Intra		No	No	No
RRAD_ENSG00000166592	RRAD	Protein_coding	SH2D2A_ENSG00000027869	SH2D2A	Protein_coding	No_correlation	Intra		No	No	Yes
RRAD_ENSG00000166592	RRAD	Protein_coding	SH2D6_ENSG00000152292	SH2D6	Protein_coding	CCC	Intra		No	No	No
RRAD_ENSG00000166592	RRAD	Protein_coding	SH2D7_ENSG00000183476	SH2D7	Protein_coding	No_correlation	Intra		No	No	No
RRAD_ENSG00000166592	RRAD	Protein_coding	SH3GL3_ENSG00000140600	SH3GL3	Protein_coding	No_correlation	Intra		No	No	No
RRAD_ENSG00000166592	RRAD	Protein_coding	SH3TC2_ENSG00000169247	SH3TC2	Protein_coding	No_correlation	Intra		No	No	Yes
RRAD_ENSG00000166592	RRAD	Protein_coding	SHD_ENSG00000105251	SHD	Protein_coding	No_correlation	Intra		No	No	No
RRAD_ENSG00000166592	RRAD	Protein_coding	SHISA2_ENSG00000180730	SHISA2	Protein_coding	CCC	Intra		No	No	No
RRAD_ENSG00000166592	RRAD	Protein_coding	SHISA3_ENSG00000178343	SHISA3	Protein_coding	No_correlation	Intra		No	No	No
RRAD_ENSG00000166592	RRAD	Protein_coding	SHISA8_ENSG00000234965	SHISA8	Protein_coding	No_correlation	Intra		No	No	No
RRAD_ENSG00000166592	RRAD	Protein_coding	SIDT1_ENSG00000072858	SIDT1	Protein_coding	CCC	Intra		No	No	Yes
RRAD_ENSG00000166592	RRAD	Protein_coding	SIGLEC10_ENSG00000142512	SIGLEC10	Protein_coding	No_correlation	Intra		No	No	Yes
RRAD_ENSG00000166592	RRAD	Protein_coding	SIGLEC12_ENSG00000254521	SIGLEC12	Protein_coding	No_correlation	Intra		No	No	No
RRAD_ENSG00000166592	RRAD	Protein_coding	SIGLEC5_ENSG00000105501	SIGLEC5	Protein_coding	No_correlation	Intra		No	No	No
RRAD_ENSG00000166592	RRAD	Protein_coding	SIGLEC6_ENSG00000105492	SIGLEC6	Protein_coding	CCC	Intra		No	No	No
RRAD_ENSG00000166592	RRAD	Protein_coding	SIRPD_ENSG00000125900	SIRPD	Protein_coding	No_correlation	Intra		No	No	No
RRAD_ENSG00000166592	RRAD	Protein_coding	SIRPG_ENSG00000089012	SIRPG	Protein_coding	No_correlation	Intra		No	No	No
RRAD_ENSG00000166592	RRAD	Protein_coding	SIT1_ENSG00000137078	SIT1	Protein_coding	No_correlation	Intra		No	No	No
RRAD_ENSG00000166592	RRAD	Protein_coding	SKA3_ENSG00000165480	SKA3	Protein_coding	CCC	Intra		No	No	No
RRAD_ENSG00000166592	RRAD	Protein_coding	SKAP1_ENSG00000141293	SKAP1	Protein_coding	No_correlation	Intra		No	No	No
RRAD_ENSG00000166592	RRAD	Protein_coding	SLA_ENSG00000155926	SLA	Protein_coding	No_correlation	Intra		No	No	Yes
RRAD_ENSG00000166592	RRAD	Protein_coding	SLA2_ENSG00000101082	SLA2	Protein_coding	No_correlation	Intra		No	No	Yes
RRAD_ENSG00000166592	RRAD	Protein_coding	SLAMF1_ENSG00000117090	SLAMF1	Protein_coding	No_correlation	Intra		No	No	Yes
RRAD_ENSG00000166592	RRAD	Protein_coding	SLAMF6_ENSG00000162739	SLAMF6	Protein_coding	No_correlation	Intra		No	No	Yes
RRAD_ENSG00000166592	RRAD	Protein_coding	SLAMF7_ENSG00000026751	SLAMF7	Protein_coding	CCC	Intra		No	No	Yes
RRAD_ENSG00000166592	RRAD	Protein_coding	SLAMF8_ENSG00000158714	SLAMF8	Protein_coding	No_correlation	Intra		No	No	Yes
RRAD_ENSG00000166592	RRAD	Protein_coding	SLC12A3_ENSG00000070915	SLC12A3	Protein_coding	CCC	Intra		No	No	No
RRAD_ENSG00000166592	RRAD	Protein_coding	SLC16A6_ENSG00000108932	SLC16A6	Protein_coding	No_correlation	Intra		No	No	No
RRAD_ENSG00000166592	RRAD	Protein_coding	SLC16A9_ENSG00000165449	SLC16A9	Protein_coding	No_correlation	Intra		No	No	Yes
RRAD_ENSG00000166592	RRAD	Protein_coding	SLC24A2_ENSG00000155886	SLC24A2	Protein_coding	No_correlation	Intra		No	No	No
RRAD_ENSG00000166592	RRAD	Protein_coding	SLC25A48_ENSG00000145832	SLC25A48	Protein_coding	CCC	Intra		No	No	No
RRAD_ENSG00000166592	RRAD	Protein_coding	SLC27A2_ENSG00000140284	SLC27A2	Protein_coding	No_correlation	Intra		No	No	No
RRAD_ENSG00000166592	RRAD	Protein_coding	SLC28A2_ENSG00000137860	SLC28A2	Protein_coding	No_correlation	Intra		No	No	No
RRAD_ENSG00000166592	RRAD	Protein_coding	SLC29A4_ENSG00000164638	SLC29A4	Protein_coding	CCC	Intra		No	No	No
RRAD_ENSG00000166592	RRAD	Protein_coding	SLC30A2_ENSG00000158014	SLC30A2	Protein_coding	No_correlation	Intra		No	No	No
RRAD_ENSG00000166592	RRAD	Protein_coding	SLC31A2_ENSG00000136867	SLC31A2	Protein_coding	No_correlation	Intra		No	No	No
RRAD_ENSG00000166592	RRAD	Protein_coding	SLC36A2_ENSG00000186335	SLC36A2	Protein_coding	No_correlation	Intra		No	No	No
RRAD_ENSG00000166592	RRAD	Protein_coding	SLC38A8_ENSG00000166558	SLC38A8	Protein_coding	CCC	Intra		No	No	No
RRAD_ENSG00000166592	RRAD	Protein_coding	SLC4A8_ENSG00000050438	SLC4A8	Protein_coding	CCC	Intra		No	No	Yes
RRAD_ENSG00000166592	RRAD	Protein_coding	SLC6A11_ENSG00000132164	SLC6A11	Protein_coding	CCC	Intra		No	No	No
RRAD_ENSG00000166592	RRAD	Protein_coding	SLC6A17_ENSG00000197106	SLC6A17	Protein_coding	CTRL	Intra		No	No	No
RRAD_ENSG00000166592	RRAD	Protein_coding	SLC6A9_ENSG00000196517	SLC6A9	Protein_coding	No_correlation	Intra		No	No	No
RRAD_ENSG00000166592	RRAD	Protein_coding	SLCO5A1_ENSG00000137571	SLCO5A1	Protein_coding	No_correlation	Intra		No	No	No
RRAD_ENSG00000166592	RRAD	Protein_coding	SLFN12L_ENSG00000205045	SLFN12L	Protein_coding	No_correlation	Intra		No	No	Yes
RRAD_ENSG00000166592	RRAD	Protein_coding	SLFN14_ENSG00000236320	SLFN14	Protein_coding	No_correlation	Intra		No	No	No
RRAD_ENSG00000166592	RRAD	Protein_coding	SLITRK4_ENSG00000179542	SLITRK4	Protein_coding	No_correlation	Intra		No	No	No
RRAD_ENSG00000166592	RRAD	Protein_coding	SMAP2_ENSG00000084070	SMAP2	Protein_coding	No_correlation	Intra		No	No	No
RRAD_ENSG00000166592	RRAD	Protein_coding	SMPD3_ENSG00000103056	SMPD3	Protein_coding	No_correlation	Intra		No	No	Yes
RRAD_ENSG00000166592	RRAD	Protein_coding	SMPDL3B_ENSG00000130768	SMPDL3B	Protein_coding	No_correlation	Intra		No	No	No
RRAD_ENSG00000166592	RRAD	Protein_coding	SMTNL1_ENSG00000214872	SMTNL1	Protein_coding	No_correlation	Intra		No	No	No
RRAD_ENSG00000166592	RRAD	Protein_coding	SMTNL2_ENSG00000188176	SMTNL2	Protein_coding	No_correlation	Intra		No	No	No
RRAD_ENSG00000166592	RRAD	Protein_coding	SNORA40_ENSG00000212579	SNORA40	lncRNA	No_correlation	Inter		No	No	No
RRAD_ENSG00000166592	RRAD	Protein_coding	SNX10_ENSG00000086300	SNX10	Protein_coding	No_correlation	Intra		No	No	Yes
RRAD_ENSG00000166592	RRAD	Protein_coding	SNX20_ENSG00000167208	SNX20	Protein_coding	No_correlation	Intra		No	No	Yes
RRAD_ENSG00000166592	RRAD	Protein_coding	SOAT2_ENSG00000167780	SOAT2	Protein_coding	CCC	Intra		No	No	Yes
RRAD_ENSG00000166592	RRAD	Protein_coding	SOCS1_ENSG00000185338	SOCS1	Protein_coding	No_correlation	Intra		No	No	Yes
RRAD_ENSG00000166592	RRAD	Protein_coding	SOCS3_ENSG00000184557	SOCS3	Protein_coding	CTRL+CCC	Intra	Coexpedia	Yes	No	No
RRAD_ENSG00000166592	RRAD	Protein_coding	SOWAHA_ENSG00000198944	SOWAHA	Protein_coding	No_correlation	Intra		No	No	No
RRAD_ENSG00000166592	RRAD	Protein_coding	SOWAHD_ENSG00000187808	SOWAHD	Protein_coding	No_correlation	Intra		No	No	No
RRAD_ENSG00000166592	RRAD	Protein_coding	SP140_ENSG00000079263	SP140	Transcription_factor	No_correlation	Inter		No	No	Yes
RRAD_ENSG00000166592	RRAD	Protein_coding	SPEF2_ENSG00000152582	SPEF2	Protein_coding	No_correlation	Intra		No	No	No
RRAD_ENSG00000166592	RRAD	Protein_coding	SPERT_ENSG00000174015	SPERT	Protein_coding	No_correlation	Intra		No	No	No
RRAD_ENSG00000166592	RRAD	Protein_coding	SPIB_ENSG00000269404	SPIB	Transcription_factor	No_correlation	Inter	GRNdb	Yes	No	Yes
RRAD_ENSG00000166592	RRAD	Protein_coding	SPIC_ENSG00000166211	SPIC	Transcription_factor	No_correlation	Inter		No	No	No
RRAD_ENSG00000166592	RRAD	Protein_coding	SPINK1_ENSG00000164266	SPINK1	Protein_coding	No_correlation	Intra		No	No	No
RRAD_ENSG00000166592	RRAD	Protein_coding	SPN_ENSG00000197471	SPN	Protein_coding	CCC	Intra		No	No	Yes
RRAD_ENSG00000166592	RRAD	Protein_coding	SPNS3_ENSG00000182557	SPNS3	Protein_coding	No_correlation	Intra		No	No	No
RRAD_ENSG00000166592	RRAD	Protein_coding	SPOCK3_ENSG00000196104	SPOCK3	Protein_coding	CCC	Intra		No	No	No
RRAD_ENSG00000166592	RRAD	Protein_coding	SPP1_ENSG00000118785	SPP1	Protein_coding	CTRL	Intra		No	No	No
RRAD_ENSG00000166592	RRAD	Protein_coding	SPTA1_ENSG00000163554	SPTA1	Protein_coding	CCC	Intra		No	No	No
RRAD_ENSG00000166592	RRAD	Protein_coding	SRMS_ENSG00000125508	SRMS	Protein_coding	No_correlation	Intra		No	No	No
RRAD_ENSG00000166592	RRAD	Protein_coding	SRRM3_ENSG00000177679	SRRM3	Protein_coding	CCC	Intra		No	No	No
RRAD_ENSG00000166592	RRAD	Protein_coding	SSTR2_ENSG00000180616	SSTR2	Protein_coding	No_correlation	Intra		No	No	Yes
RRAD_ENSG00000166592	RRAD	Protein_coding	STAB2_ENSG00000136011	STAB2	Protein_coding	CCC	Intra		No	No	No
RRAD_ENSG00000166592	RRAD	Protein_coding	STAC2_ENSG00000141750	STAC2	Protein_coding	No_correlation	Intra		No	No	No
RRAD_ENSG00000166592	RRAD	Protein_coding	STAP1_ENSG00000035720	STAP1	Protein_coding	No_correlation	Intra		No	No	Yes
RRAD_ENSG00000166592	RRAD	Protein_coding	STARD5_ENSG00000172345	STARD5	Protein_coding	No_correlation	Intra		No	No	No
RRAD_ENSG00000166592	RRAD	Protein_coding	STK17B_ENSG00000081320	STK17B	Protein_coding	No_correlation	Intra		No	No	Yes
RRAD_ENSG00000166592	RRAD	Protein_coding	STMND1_ENSG00000230873	STMND1	Protein_coding	CTRL	Intra		No	No	No
RRAD_ENSG00000166592	RRAD	Protein_coding	STXBP2_ENSG00000076944	STXBP2	Protein_coding	No_correlation	Intra		No	No	No
RRAD_ENSG00000166592	RRAD	Protein_coding	STYK1_ENSG00000060140	STYK1	Protein_coding	CCC	Intra		No	No	No
RRAD_ENSG00000166592	RRAD	Protein_coding	SUCNR1_ENSG00000198829	SUCNR1	Protein_coding	No_correlation	Intra		No	No	No
RRAD_ENSG00000166592	RRAD	Protein_coding	SULT2B1_ENSG00000088002	SULT2B1	Protein_coding	CCC	Intra		No	No	No
RRAD_ENSG00000166592	RRAD	Protein_coding	SUN5_ENSG00000167098	SUN5	Protein_coding	No_correlation	Intra		No	No	No
RRAD_ENSG00000166592	RRAD	Protein_coding	SUSD3_ENSG00000157303	SUSD3	Protein_coding	No_correlation	Intra		No	No	No
RRAD_ENSG00000166592	RRAD	Protein_coding	SUSD4_ENSG00000143502	SUSD4	Protein_coding	No_correlation	Intra		No	No	No
RRAD_ENSG00000166592	RRAD	Protein_coding	SYK_ENSG00000165025	SYK	Protein_coding	CTRL	Intra		No	No	Yes
RRAD_ENSG00000166592	RRAD	Protein_coding	SYN1_ENSG00000008056	SYN1	Protein_coding	CCC	Intra		No	No	No
RRAD_ENSG00000166592	RRAD	Protein_coding	SYNDIG1L_ENSG00000183379	SYNDIG1L	Protein_coding	No_correlation	Intra		No	No	No
RRAD_ENSG00000166592	RRAD	Protein_coding	SYT13_ENSG00000019505	SYT13	Protein_coding	No_correlation	Intra		No	No	No
RRAD_ENSG00000166592	RRAD	Protein_coding	TACSTD2_ENSG00000184292	TACSTD2	Protein_coding	No_correlation	Intra		No	No	Yes
RRAD_ENSG00000166592	RRAD	Protein_coding	TAGAP_ENSG00000164691	TAGAP	Protein_coding	CCC	Intra		No	No	Yes
RRAD_ENSG00000166592	RRAD	Protein_coding	TBC1D10C_ENSG00000175463	TBC1D10C	Protein_coding	No_correlation	Intra		No	No	No
RRAD_ENSG00000166592	RRAD	Protein_coding	TBX21_ENSG00000073861	TBX21	Transcription_factor	CCC	Inter		No	No	No
RRAD_ENSG00000166592	RRAD	Protein_coding	TCEB3C_ENSG00000183791	TCEB3C	Protein_coding	CCC	Intra		No	No	No
RRAD_ENSG00000166592	RRAD	Protein_coding	TCERG1L_ENSG00000176769	TCERG1L	Protein_coding	CCC	Intra		No	No	Yes
RRAD_ENSG00000166592	RRAD	Protein_coding	TCF24_ENSG00000261787	TCF24	Transcription_factor	No_correlation	Inter		No	No	Yes
RRAD_ENSG00000166592	RRAD	Protein_coding	TDRD9_ENSG00000156414	TDRD9	Protein_coding	CCC	Intra		No	No	No
RRAD_ENSG00000166592	RRAD	Protein_coding	TEDDM1_ENSG00000203730	TEDDM1	Protein_coding	CCC	Intra		No	No	No
RRAD_ENSG00000166592	RRAD	Protein_coding	TESPA1_ENSG00000135426	TESPA1	Protein_coding	CCC	Intra		No	No	Yes
RRAD_ENSG00000166592	RRAD	Protein_coding	TEX11_ENSG00000120498	TEX11	Protein_coding	No_correlation	Intra		No	No	No
RRAD_ENSG00000166592	RRAD	Protein_coding	TFAP2C_ENSG00000087510	TFAP2C	Transcription_factor	No_correlation	Inter		No	No	No
RRAD_ENSG00000166592	RRAD	Protein_coding	TFEC_ENSG00000105967	TFEC	Transcription_factor	No_correlation	Inter		No	No	No
RRAD_ENSG00000166592	RRAD	Protein_coding	THBS1_ENSG00000137801	THBS1	Protein_coding	No_correlation	Intra		No	No	Yes
RRAD_ENSG00000166592	RRAD	Protein_coding	THEMIS_ENSG00000172673	THEMIS	Protein_coding	CCC	Intra		No	No	Yes
RRAD_ENSG00000166592	RRAD	Protein_coding	THEMIS2_ENSG00000130775	THEMIS2	Protein_coding	No_correlation	Intra		No	No	No
RRAD_ENSG00000166592	RRAD	Protein_coding	THRSP_ENSG00000151365	THRSP	Protein_coding	No_correlation	Intra		No	No	No
RRAD_ENSG00000166592	RRAD	Protein_coding	THY1_ENSG00000154096	THY1	Protein_coding	CCC	Intra		No	No	Yes
RRAD_ENSG00000166592	RRAD	Protein_coding	TIFAB_ENSG00000255833	TIFAB	Protein_coding	No_correlation	Intra		No	No	Yes
RRAD_ENSG00000166592	RRAD	Protein_coding	TIGIT_ENSG00000181847	TIGIT	Protein_coding	No_correlation	Intra		No	No	Yes
RRAD_ENSG00000166592	RRAD	Protein_coding	TINCR_ENSG00000223573	TINCR	lncRNA	CCC	Inter		No	No	No
RRAD_ENSG00000166592	RRAD	Protein_coding	TLR10_ENSG00000174123	TLR10	Protein_coding	CCC	Intra		No	No	No
RRAD_ENSG00000166592	RRAD	Protein_coding	TLR6_ENSG00000174130	TLR6	Protein_coding	No_correlation	Intra		No	No	Yes
RRAD_ENSG00000166592	RRAD	Protein_coding	TLR7_ENSG00000196664	TLR7	Protein_coding	No_correlation	Intra		No	No	No
RRAD_ENSG00000166592	RRAD	Protein_coding	TLR8_ENSG00000101916	TLR8	Protein_coding	No_correlation	Intra		No	No	No
RRAD_ENSG00000166592	RRAD	Protein_coding	TMC2_ENSG00000149488	TMC2	Protein_coding	No_correlation	Intra		No	No	No
RRAD_ENSG00000166592	RRAD	Protein_coding	TMC3_ENSG00000188869	TMC3	Protein_coding	CCC	Intra		No	No	Yes
RRAD_ENSG00000166592	RRAD	Protein_coding	TMC8_ENSG00000167895	TMC8	Protein_coding	No_correlation	Intra		No	No	No
RRAD_ENSG00000166592	RRAD	Protein_coding	TMEM130_ENSG00000166448	TMEM130	Protein_coding	No_correlation	Intra		No	No	Yes
RRAD_ENSG00000166592	RRAD	Protein_coding	TMEM132E_ENSG00000181291	TMEM132E	Protein_coding	No_correlation	Intra		No	No	Yes
RRAD_ENSG00000166592	RRAD	Protein_coding	TMEM150B_ENSG00000180061	TMEM150B	Protein_coding	No_correlation	Intra		No	No	Yes
RRAD_ENSG00000166592	RRAD	Protein_coding	TMEM151A_ENSG00000179292	TMEM151A	Protein_coding	No_correlation	Intra		No	No	No
RRAD_ENSG00000166592	RRAD	Protein_coding	TMEM151B_ENSG00000178233	TMEM151B	Protein_coding	No_correlation	Intra		No	No	No
RRAD_ENSG00000166592	RRAD	Protein_coding	TMEM156_ENSG00000121895	TMEM156	Protein_coding	No_correlation	Intra		No	No	Yes
RRAD_ENSG00000166592	RRAD	Protein_coding	TMEM169_ENSG00000163449	TMEM169	Protein_coding	No_correlation	Intra		No	No	No
RRAD_ENSG00000166592	RRAD	Protein_coding	TMEM191C_ENSG00000206140	TMEM191C	lncRNA	No_correlation	Inter		No	No	No
RRAD_ENSG00000166592	RRAD	Protein_coding	TMEM200A_ENSG00000164484	TMEM200A	Protein_coding	No_correlation	Intra		No	No	No
RRAD_ENSG00000166592	RRAD	Protein_coding	TMEM244_ENSG00000203756	TMEM244	Protein_coding	No_correlation	Intra		No	No	No
RRAD_ENSG00000166592	RRAD	Protein_coding	TMEM35_ENSG00000126950	TMEM35	Protein_coding	No_correlation	Intra		No	No	No
RRAD_ENSG00000166592	RRAD	Protein_coding	TMEM92_ENSG00000167105	TMEM92	Protein_coding	No_correlation	Intra		No	No	No
RRAD_ENSG00000166592	RRAD	Protein_coding	TMPRSS13_ENSG00000137747	TMPRSS13	Protein_coding	No_correlation	Intra		No	No	No
RRAD_ENSG00000166592	RRAD	Protein_coding	TMPRSS2_ENSG00000184012	TMPRSS2	Protein_coding	No_correlation	Intra		No	No	No
RRAD_ENSG00000166592	RRAD	Protein_coding	TMPRSS3_ENSG00000160183	TMPRSS3	Protein_coding	CCC	Intra		No	No	No
RRAD_ENSG00000166592	RRAD	Protein_coding	TNFAIP3_ENSG00000118503	TNFAIP3	Protein_coding	No_correlation	Intra	Coexpedia	Yes	No	Yes
RRAD_ENSG00000166592	RRAD	Protein_coding	TNFAIP8L2_ENSG00000163154	TNFAIP8L2	Protein_coding	No_correlation	Intra		No	No	Yes
RRAD_ENSG00000166592	RRAD	Protein_coding	TNFRSF11B_ENSG00000164761	TNFRSF11B	Protein_coding	No_correlation	Intra		No	No	Yes
RRAD_ENSG00000166592	RRAD	Protein_coding	TNFRSF13B_ENSG00000240505	TNFRSF13B	Protein_coding	No_correlation	Intra		No	No	No
RRAD_ENSG00000166592	RRAD	Protein_coding	TNFRSF17_ENSG00000048462	TNFRSF17	Protein_coding	CCC	Intra		No	No	No
RRAD_ENSG00000166592	RRAD	Protein_coding	TNFRSF18_ENSG00000186891	TNFRSF18	Protein_coding	No_correlation	Intra		No	No	No
RRAD_ENSG00000166592	RRAD	Protein_coding	TNFRSF19_ENSG00000127863	TNFRSF19	Protein_coding	No_correlation	Intra		No	No	Yes
RRAD_ENSG00000166592	RRAD	Protein_coding	TNFSF14_ENSG00000125735	TNFSF14	Protein_coding	No_correlation	Intra		No	No	Yes
RRAD_ENSG00000166592	RRAD	Protein_coding	TNFSF8_ENSG00000106952	TNFSF8	Protein_coding	No_correlation	Intra		No	No	Yes
RRAD_ENSG00000166592	RRAD	Protein_coding	TNIP3_ENSG00000050730	TNIP3	Protein_coding	No_correlation	Intra		No	No	Yes
RRAD_ENSG00000166592	RRAD	Protein_coding	TNMD_ENSG00000000005	TNMD	Protein_coding	CCC	Intra		No	No	No
RRAD_ENSG00000166592	RRAD	Protein_coding	TNNI1_ENSG00000159173	TNNI1	Protein_coding	No_correlation	Intra		No	No	No
RRAD_ENSG00000166592	RRAD	Protein_coding	TNR_ENSG00000116147	TNR	Protein_coding	CCC	Intra		No	No	Yes
RRAD_ENSG00000166592	RRAD	Protein_coding	TNS4_ENSG00000131746	TNS4	Protein_coding	CCC	Intra		No	No	No
RRAD_ENSG00000166592	RRAD	Protein_coding	TOX_ENSG00000198846	TOX	Protein_coding	No_correlation	Intra		No	No	Yes
RRAD_ENSG00000166592	RRAD	Protein_coding	TP63_ENSG00000073282	TP63	Transcription_factor	No_correlation	Inter	GRNdb	Yes	No	No
RRAD_ENSG00000166592	RRAD	Protein_coding	TPSAB1_ENSG00000172236	TPSAB1	Protein_coding	No_correlation	Intra		No	No	No
RRAD_ENSG00000166592	RRAD	Protein_coding	TPTE2_ENSG00000132958	TPTE2	Protein_coding	CCC	Intra		No	No	No
RRAD_ENSG00000166592	RRAD	Protein_coding	TRABD2A_ENSG00000186854	TRABD2A	Protein_coding	CCC	Intra		No	No	Yes
RRAD_ENSG00000166592	RRAD	Protein_coding	TRAF1_ENSG00000056558	TRAF1	Protein_coding	CCC	Intra		No	No	Yes
RRAD_ENSG00000166592	RRAD	Protein_coding	TRAF3IP3_ENSG00000009790	TRAF3IP3	Protein_coding	No_correlation	Intra		No	No	Yes
RRAD_ENSG00000166592	RRAD	Protein_coding	TRAT1_ENSG00000163519	TRAT1	Protein_coding	CCC	Intra		No	No	No
RRAD_ENSG00000166592	RRAD	Protein_coding	TRBV11-2_ENSG00000241657	TRBV11-2	lncRNA	CCC	Inter		No	No	No
RRAD_ENSG00000166592	RRAD	Protein_coding	TREM2_ENSG00000095970	TREM2	Protein_coding	No_correlation	Intra		No	No	No
RRAD_ENSG00000166592	RRAD	Protein_coding	TRERF1_ENSG00000124496	TRERF1	Transcription_factor	No_correlation	Inter		No	No	Yes
RRAD_ENSG00000166592	RRAD	Protein_coding	TRH_ENSG00000170893	TRH	Protein_coding	No_correlation	Intra		No	No	No
RRAD_ENSG00000166592	RRAD	Protein_coding	TRHDE_ENSG00000072657	TRHDE	Protein_coding	No_correlation	Intra		No	No	No
RRAD_ENSG00000166592	RRAD	Protein_coding	TRIM14_ENSG00000106785	TRIM14	Protein_coding	No_correlation	Intra		No	No	No
RRAD_ENSG00000166592	RRAD	Protein_coding	TRPV3_ENSG00000167723	TRPV3	Protein_coding	No_correlation	Intra		No	No	No
RRAD_ENSG00000166592	RRAD	Protein_coding	TSC22D3_ENSG00000157514	TSC22D3	Protein_coding	No_correlation	Intra		No	No	No
RRAD_ENSG00000166592	RRAD	Protein_coding	TTC22_ENSG00000006555	TTC22	Protein_coding	No_correlation	Intra		No	No	No
RRAD_ENSG00000166592	RRAD	Protein_coding	TTC24_ENSG00000187862	TTC24	Protein_coding	No_correlation	Intra		No	No	No
RRAD_ENSG00000166592	RRAD	Protein_coding	TUBA3D_ENSG00000075886	TUBA3D	Protein_coding	No_correlation	Intra		No	No	No
RRAD_ENSG00000166592	RRAD	Protein_coding	UBASH3A_ENSG00000160185	UBASH3A	Protein_coding	CCC	Intra		No	No	Yes
RRAD_ENSG00000166592	RRAD	Protein_coding	UBD_ENSG00000213886	UBD	Protein_coding	No_correlation	Intra		No	No	Yes
RRAD_ENSG00000166592	RRAD	Protein_coding	UCP1_ENSG00000109424	UCP1	Protein_coding	No_correlation	Intra		No	No	No
RRAD_ENSG00000166592	RRAD	Protein_coding	UGT3A2_ENSG00000168671	UGT3A2	Protein_coding	CCC	Intra		No	No	Yes
RRAD_ENSG00000166592	RRAD	Protein_coding	UNC80_ENSG00000144406	UNC80	Protein_coding	No_correlation	Intra		No	No	Yes
RRAD_ENSG00000166592	RRAD	Protein_coding	UPK1B_ENSG00000114638	UPK1B	Protein_coding	No_correlation	Intra		No	No	No
RRAD_ENSG00000166592	RRAD	Protein_coding	UPK3B_ENSG00000243566	UPK3B	Protein_coding	CCC	Intra		No	No	No
RRAD_ENSG00000166592	RRAD	Protein_coding	UTS2_ENSG00000049247	UTS2	Protein_coding	CCC	Intra		No	No	No
RRAD_ENSG00000166592	RRAD	Protein_coding	UTS2R_ENSG00000181408	UTS2R	Protein_coding	No_correlation	Intra		No	No	No
RRAD_ENSG00000166592	RRAD	Protein_coding	VAV1_ENSG00000141968	VAV1	Protein_coding	No_correlation	Intra		No	No	No
RRAD_ENSG00000166592	RRAD	Protein_coding	VAX2_ENSG00000116035	VAX2	Transcription_factor	CCC	Inter		No	No	No
RRAD_ENSG00000166592	RRAD	Protein_coding	VNN1_ENSG00000112299	VNN1	Protein_coding	CCC	Intra		No	No	Yes
RRAD_ENSG00000166592	RRAD	Protein_coding	VSIG1_ENSG00000101842	VSIG1	Protein_coding	No_correlation	Intra		No	No	No
RRAD_ENSG00000166592	RRAD	Protein_coding	VSIG8_ENSG00000243284	VSIG8	Protein_coding	No_correlation	Intra		No	No	No
RRAD_ENSG00000166592	RRAD	Protein_coding	VWC2L_ENSG00000174453	VWC2L	Protein_coding	No_correlation	Intra		No	No	Yes
RRAD_ENSG00000166592	RRAD	Protein_coding	WAS_ENSG00000015285	WAS	Protein_coding	No_correlation	Intra		No	No	No
RRAD_ENSG00000166592	RRAD	Protein_coding	WBP2NL_ENSG00000183066	WBP2NL	Protein_coding	No_correlation	Intra		No	No	No
RRAD_ENSG00000166592	RRAD	Protein_coding	WBSCR27_ENSG00000165171	WBSCR27	Protein_coding	No_correlation	Intra		No	No	No
RRAD_ENSG00000166592	RRAD	Protein_coding	WDFY4_ENSG00000128815	WDFY4	Protein_coding	CTRL+CCC	Intra		No	No	Yes
RRAD_ENSG00000166592	RRAD	Protein_coding	WDR65_ENSG00000243710	WDR65	Protein_coding	CTRL	Intra		No	No	No
RRAD_ENSG00000166592	RRAD	Protein_coding	WDR93_ENSG00000140527	WDR93	Protein_coding	No_correlation	Intra		No	No	No
RRAD_ENSG00000166592	RRAD	Protein_coding	WFDC2_ENSG00000101443	WFDC2	Protein_coding	No_correlation	Intra		No	No	Yes
RRAD_ENSG00000166592	RRAD	Protein_coding	WNT1_ENSG00000125084	WNT1	Protein_coding	No_correlation	Intra		No	No	No
RRAD_ENSG00000166592	RRAD	Protein_coding	WNT10A_ENSG00000135925	WNT10A	Protein_coding	CCC	Intra		No	No	No
RRAD_ENSG00000166592	RRAD	Protein_coding	WNT10B_ENSG00000169884	WNT10B	Protein_coding	No_correlation	Intra		No	No	No
RRAD_ENSG00000166592	RRAD	Protein_coding	XCL1_ENSG00000143184	XCL1	Protein_coding	CCC	Intra		No	No	No
RRAD_ENSG00000166592	RRAD	Protein_coding	XCL2_ENSG00000143185	XCL2	Protein_coding	CCC	Intra		No	No	No
RRAD_ENSG00000166592	RRAD	Protein_coding	XCR1_ENSG00000173578	XCR1	Protein_coding	CCC	Intra		No	No	No
RRAD_ENSG00000166592	RRAD	Protein_coding	XG_ENSG00000124343	XG	Protein_coding	CCC	Intra		No	No	No
RRAD_ENSG00000166592	RRAD	Protein_coding	XIRP1_ENSG00000168334	XIRP1	Protein_coding	No_correlation	Intra	Coexpedia	Yes	No	No
RRAD_ENSG00000166592	RRAD	Protein_coding	ZAP70_ENSG00000115085	ZAP70	Protein_coding	No_correlation	Intra		No	No	Yes
RRAD_ENSG00000166592	RRAD	Protein_coding	ZBED2_ENSG00000177494	ZBED2	Transcription_factor	No_correlation	Inter		No	No	Yes
RRAD_ENSG00000166592	RRAD	Protein_coding	ZBP1_ENSG00000124256	ZBP1	Protein_coding	CCC	Intra		No	No	Yes
RRAD_ENSG00000166592	RRAD	Protein_coding	ZBTB8B_ENSG00000273274	ZBTB8B	Transcription_factor	CCC	Inter		No	No	No
RRAD_ENSG00000166592	RRAD	Protein_coding	ZC3H12D_ENSG00000178199	ZC3H12D	Protein_coding	No_correlation	Intra		No	No	Yes
RRAD_ENSG00000166592	RRAD	Protein_coding	ZCCHC5_ENSG00000179300	ZCCHC5	Protein_coding	No_correlation	Intra		No	No	No
RRAD_ENSG00000166592	RRAD	Protein_coding	ZDHHC19_ENSG00000163958	ZDHHC19	Protein_coding	No_correlation	Intra		No	No	No
RRAD_ENSG00000166592	RRAD	Protein_coding	ZFP57_ENSG00000204644	ZFP57	Transcription_factor	No_correlation	Inter		No	No	No
RRAD_ENSG00000166592	RRAD	Protein_coding	ZG16B_ENSG00000162078	ZG16B	Protein_coding	No_correlation	Intra		No	No	No
RRAD_ENSG00000166592	RRAD	Protein_coding	ZMYND10_ENSG00000004838	ZMYND10	Protein_coding	CTRL+CCC	Intra		No	No	No
RRAD_ENSG00000166592	RRAD	Protein_coding	ZMYND15_ENSG00000141497	ZMYND15	Protein_coding	No_correlation	Intra		No	No	No
RRAD_ENSG00000166592	RRAD	Protein_coding	ZNF215_ENSG00000149054	ZNF215	Transcription_factor	No_correlation	Inter		No	No	Yes
RRAD_ENSG00000166592	RRAD	Protein_coding	ZNF683_ENSG00000176083	ZNF683	Transcription_factor	No_correlation	Inter		No	No	No
RRAD_ENSG00000166592	RRAD	Protein_coding	ZNF730_ENSG00000183850	ZNF730	Transcription_factor	No_correlation	Inter		No	No	No
RRAD_ENSG00000166592	RRAD	Protein_coding	ZNF788_ENSG00000214189	ZNF788	Protein_coding	CCC	Intra		No	No	No
RRAD_ENSG00000166592	RRAD	Protein_coding	ZNF80_ENSG00000174255	ZNF80	Transcription_factor	CCC	Inter		No	No	No
RRAD_ENSG00000166592	RRAD	Protein_coding	ZNF804A_ENSG00000170396	ZNF804A	Transcription_factor	No_correlation	Inter		No	No	Yes
RRAD_ENSG00000166592	RRAD	Protein_coding	ZNF812_ENSG00000224689	ZNF812	Protein_coding	No_correlation	Intra		No	No	No
RRAD_ENSG00000166592	RRAD	Protein_coding	ZNF831_ENSG00000124203	ZNF831	Transcription_factor	No_correlation	Inter		No	No	No
RTKN2_ENSG00000182010	RTKN2	Protein_coding	RTKN2_ENSG00000182010	RTKN2	Protein_coding	No_correlation	Intra		No	No	No
RTKN2_ENSG00000182010	RTKN2	Protein_coding	RTN1_ENSG00000139970	RTN1	Protein_coding	No_correlation	Intra		No	No	Yes
RTKN2_ENSG00000182010	RTKN2	Protein_coding	RTN4RL1_ENSG00000185924	RTN4RL1	Protein_coding	No_correlation	Intra		No	No	Yes
RTKN2_ENSG00000182010	RTKN2	Protein_coding	RUFY4_ENSG00000188282	RUFY4	Protein_coding	CCC	Intra		No	No	No
RTKN2_ENSG00000182010	RTKN2	Protein_coding	RUNX2_ENSG00000124813	RUNX2	Transcription_factor	No_correlation	Inter	GRNdb	Yes	No	No
RTKN2_ENSG00000182010	RTKN2	Protein_coding	RUNX3_ENSG00000020633	RUNX3	Transcription_factor	No_correlation	Inter		No	No	Yes
RTKN2_ENSG00000182010	RTKN2	Protein_coding	S100A3_ENSG00000188015	S100A3	Protein_coding	No_correlation	Intra		No	No	No
RTKN2_ENSG00000182010	RTKN2	Protein_coding	S100Z_ENSG00000171643	S100Z	Protein_coding	CCC	Intra		No	No	No
RTKN2_ENSG00000182010	RTKN2	Protein_coding	S1PR4_ENSG00000125910	S1PR4	Protein_coding	No_correlation	Intra		No	No	Yes
RTKN2_ENSG00000182010	RTKN2	Protein_coding	SAA1_ENSG00000173432	SAA1	Protein_coding	No_correlation	Intra		No	No	No
RTKN2_ENSG00000182010	RTKN2	Protein_coding	SACS-AS1_ENSG00000229558	SACS-AS1	lncRNA	No_correlation	Inter		No	No	No
RTKN2_ENSG00000182010	RTKN2	Protein_coding	SALL1_ENSG00000103449	SALL1	Transcription_factor	No_correlation	Inter		No	No	Yes
RTKN2_ENSG00000182010	RTKN2	Protein_coding	SAMD3_ENSG00000164483	SAMD3	Protein_coding	No_correlation	Intra		No	No	Yes
RTKN2_ENSG00000182010	RTKN2	Protein_coding	SAMSN1_ENSG00000155307	SAMSN1	Protein_coding	No_correlation	Intra		No	No	Yes
RTKN2_ENSG00000182010	RTKN2	Protein_coding	SASH3_ENSG00000122122	SASH3	Protein_coding	No_correlation	Intra		No	No	No
RTKN2_ENSG00000182010	RTKN2	Protein_coding	SBK2_ENSG00000187550	SBK2	Protein_coding	CCC	Intra		No	No	No
RTKN2_ENSG00000182010	RTKN2	Protein_coding	SCD_ENSG00000099194	SCD	Protein_coding	No_correlation	Intra		No	No	No
RTKN2_ENSG00000182010	RTKN2	Protein_coding	SCGB1D2_ENSG00000124935	SCGB1D2	Protein_coding	No_correlation	Intra		No	No	No
RTKN2_ENSG00000182010	RTKN2	Protein_coding	SCGB3A2_ENSG00000164265	SCGB3A2	Protein_coding	No_correlation	Intra		No	No	No
RTKN2_ENSG00000182010	RTKN2	Protein_coding	SCGN_ENSG00000079689	SCGN	Protein_coding	No_correlation	Intra		No	No	No
RTKN2_ENSG00000182010	RTKN2	Protein_coding	SCIMP_ENSG00000161929	SCIMP	Protein_coding	No_correlation	Intra		No	No	No
RTKN2_ENSG00000182010	RTKN2	Protein_coding	SCML4_ENSG00000146285	SCML4	Transcription_factor	No_correlation	Inter		No	No	Yes
RTKN2_ENSG00000182010	RTKN2	Protein_coding	SCN2B_ENSG00000149575	SCN2B	Protein_coding	No_correlation	Intra		No	No	Yes
RTKN2_ENSG00000182010	RTKN2	Protein_coding	SCNN1B_ENSG00000168447	SCNN1B	Protein_coding	No_correlation	Intra		No	No	No
RTKN2_ENSG00000182010	RTKN2	Protein_coding	SCUBE1_ENSG00000159307	SCUBE1	Protein_coding	No_correlation	Intra		No	No	Yes
RTKN2_ENSG00000182010	RTKN2	Protein_coding	SDC1_ENSG00000115884	SDC1	Protein_coding	CTRL	Intra		No	No	No
RTKN2_ENSG00000182010	RTKN2	Protein_coding	SEL1L3_ENSG00000091490	SEL1L3	Protein_coding	No_correlation	Intra		No	No	No
RTKN2_ENSG00000182010	RTKN2	Protein_coding	SELE_ENSG00000007908	SELE	Protein_coding	No_correlation	Intra		No	No	No
RTKN2_ENSG00000182010	RTKN2	Protein_coding	SELPLG_ENSG00000110876	SELPLG	Protein_coding	No_correlation	Intra		No	No	Yes
RTKN2_ENSG00000182010	RTKN2	Protein_coding	SEMA4A_ENSG00000196189	SEMA4A	Protein_coding	No_correlation	Intra		No	No	Yes
RTKN2_ENSG00000182010	RTKN2	Protein_coding	SEPT1_ENSG00000180096	SEPT1	Protein_coding	No_correlation	Intra		No	No	No
RTKN2_ENSG00000182010	RTKN2	Protein_coding	SERPINA1_ENSG00000197249	SERPINA1	Protein_coding	CCC	Intra		No	No	No
RTKN2_ENSG00000182010	RTKN2	Protein_coding	SEZ6L_ENSG00000100095	SEZ6L	Protein_coding	No_correlation	Intra		No	No	No
RTKN2_ENSG00000182010	RTKN2	Protein_coding	SFRP4_ENSG00000106483	SFRP4	Protein_coding	No_correlation	Intra		No	No	No
RTKN2_ENSG00000182010	RTKN2	Protein_coding	SFRP5_ENSG00000120057	SFRP5	Protein_coding	No_correlation	Intra		No	No	No
RTKN2_ENSG00000182010	RTKN2	Protein_coding	SH2D1A_ENSG00000183918	SH2D1A	Protein_coding	No_correlation	Intra		No	No	No
RTKN2_ENSG00000182010	RTKN2	Protein_coding	SH2D2A_ENSG00000027869	SH2D2A	Protein_coding	No_correlation	Intra		No	No	Yes
RTKN2_ENSG00000182010	RTKN2	Protein_coding	SH2D6_ENSG00000152292	SH2D6	Protein_coding	No_correlation	Intra		No	No	No
RTKN2_ENSG00000182010	RTKN2	Protein_coding	SH2D7_ENSG00000183476	SH2D7	Protein_coding	CCC	Intra		No	No	No
RTKN2_ENSG00000182010	RTKN2	Protein_coding	SH3GL3_ENSG00000140600	SH3GL3	Protein_coding	No_correlation	Intra		No	No	No
RTKN2_ENSG00000182010	RTKN2	Protein_coding	SH3TC2_ENSG00000169247	SH3TC2	Protein_coding	No_correlation	Intra		No	No	Yes
RTKN2_ENSG00000182010	RTKN2	Protein_coding	SHD_ENSG00000105251	SHD	Protein_coding	No_correlation	Intra		No	No	No
RTKN2_ENSG00000182010	RTKN2	Protein_coding	SHISA2_ENSG00000180730	SHISA2	Protein_coding	No_correlation	Intra		No	No	No
RTKN2_ENSG00000182010	RTKN2	Protein_coding	SHISA3_ENSG00000178343	SHISA3	Protein_coding	No_correlation	Intra		No	No	No
RTKN2_ENSG00000182010	RTKN2	Protein_coding	SHISA8_ENSG00000234965	SHISA8	Protein_coding	No_correlation	Intra		No	No	No
RTKN2_ENSG00000182010	RTKN2	Protein_coding	SIDT1_ENSG00000072858	SIDT1	Protein_coding	No_correlation	Intra		No	No	Yes
RTKN2_ENSG00000182010	RTKN2	Protein_coding	SIGLEC10_ENSG00000142512	SIGLEC10	Protein_coding	CCC	Intra		No	No	Yes
RTKN2_ENSG00000182010	RTKN2	Protein_coding	SIGLEC12_ENSG00000254521	SIGLEC12	Protein_coding	CCC	Intra		No	No	No
RTKN2_ENSG00000182010	RTKN2	Protein_coding	SIGLEC5_ENSG00000105501	SIGLEC5	Protein_coding	No_correlation	Intra		No	No	No
RTKN2_ENSG00000182010	RTKN2	Protein_coding	SIGLEC6_ENSG00000105492	SIGLEC6	Protein_coding	No_correlation	Intra		No	No	No
RTKN2_ENSG00000182010	RTKN2	Protein_coding	SIRPD_ENSG00000125900	SIRPD	Protein_coding	No_correlation	Intra		No	No	No
RTKN2_ENSG00000182010	RTKN2	Protein_coding	SIRPG_ENSG00000089012	SIRPG	Protein_coding	No_correlation	Intra		No	No	No
RTKN2_ENSG00000182010	RTKN2	Protein_coding	SIT1_ENSG00000137078	SIT1	Protein_coding	No_correlation	Intra		No	No	No
RTKN2_ENSG00000182010	RTKN2	Protein_coding	SKA3_ENSG00000165480	SKA3	Protein_coding	No_correlation	Intra		No	No	No
RTKN2_ENSG00000182010	RTKN2	Protein_coding	SKAP1_ENSG00000141293	SKAP1	Protein_coding	No_correlation	Intra		No	No	No
RTKN2_ENSG00000182010	RTKN2	Protein_coding	SLA_ENSG00000155926	SLA	Protein_coding	No_correlation	Intra		No	No	Yes
RTKN2_ENSG00000182010	RTKN2	Protein_coding	SLA2_ENSG00000101082	SLA2	Protein_coding	No_correlation	Intra		No	No	Yes
RTKN2_ENSG00000182010	RTKN2	Protein_coding	SLAMF1_ENSG00000117090	SLAMF1	Protein_coding	No_correlation	Intra		No	No	Yes
RTKN2_ENSG00000182010	RTKN2	Protein_coding	SLAMF6_ENSG00000162739	SLAMF6	Protein_coding	No_correlation	Intra		No	No	Yes
RTKN2_ENSG00000182010	RTKN2	Protein_coding	SLAMF7_ENSG00000026751	SLAMF7	Protein_coding	No_correlation	Intra		No	No	Yes
RTKN2_ENSG00000182010	RTKN2	Protein_coding	SLAMF8_ENSG00000158714	SLAMF8	Protein_coding	CCC	Intra		No	No	Yes
RTKN2_ENSG00000182010	RTKN2	Protein_coding	SLC12A3_ENSG00000070915	SLC12A3	Protein_coding	No_correlation	Intra		No	No	No
RTKN2_ENSG00000182010	RTKN2	Protein_coding	SLC16A6_ENSG00000108932	SLC16A6	Protein_coding	No_correlation	Intra		No	No	No
RTKN2_ENSG00000182010	RTKN2	Protein_coding	SLC16A9_ENSG00000165449	SLC16A9	Protein_coding	No_correlation	Intra		No	No	Yes
RTKN2_ENSG00000182010	RTKN2	Protein_coding	SLC24A2_ENSG00000155886	SLC24A2	Protein_coding	No_correlation	Intra		No	No	No
RTKN2_ENSG00000182010	RTKN2	Protein_coding	SLC25A48_ENSG00000145832	SLC25A48	Protein_coding	No_correlation	Intra		No	No	No
RTKN2_ENSG00000182010	RTKN2	Protein_coding	SLC27A2_ENSG00000140284	SLC27A2	Protein_coding	No_correlation	Intra		No	No	No
RTKN2_ENSG00000182010	RTKN2	Protein_coding	SLC28A2_ENSG00000137860	SLC28A2	Protein_coding	CCC	Intra		No	No	No
RTKN2_ENSG00000182010	RTKN2	Protein_coding	SLC29A4_ENSG00000164638	SLC29A4	Protein_coding	No_correlation	Intra		No	No	No
RTKN2_ENSG00000182010	RTKN2	Protein_coding	SLC30A2_ENSG00000158014	SLC30A2	Protein_coding	CCC	Intra		No	No	No
RTKN2_ENSG00000182010	RTKN2	Protein_coding	SLC31A2_ENSG00000136867	SLC31A2	Protein_coding	CCC	Intra		No	No	No
RTKN2_ENSG00000182010	RTKN2	Protein_coding	SLC36A2_ENSG00000186335	SLC36A2	Protein_coding	No_correlation	Intra		No	No	No
RTKN2_ENSG00000182010	RTKN2	Protein_coding	SLC38A8_ENSG00000166558	SLC38A8	Protein_coding	No_correlation	Intra		No	No	No
RTKN2_ENSG00000182010	RTKN2	Protein_coding	SLC4A8_ENSG00000050438	SLC4A8	Protein_coding	No_correlation	Intra		No	No	Yes
RTKN2_ENSG00000182010	RTKN2	Protein_coding	SLC6A11_ENSG00000132164	SLC6A11	Protein_coding	No_correlation	Intra		No	No	No
RTKN2_ENSG00000182010	RTKN2	Protein_coding	SLC6A17_ENSG00000197106	SLC6A17	Protein_coding	CCC	Intra		No	No	No
RTKN2_ENSG00000182010	RTKN2	Protein_coding	SLC6A9_ENSG00000196517	SLC6A9	Protein_coding	No_correlation	Intra		No	No	No
RTKN2_ENSG00000182010	RTKN2	Protein_coding	SLCO5A1_ENSG00000137571	SLCO5A1	Protein_coding	No_correlation	Intra		No	No	No
RTKN2_ENSG00000182010	RTKN2	Protein_coding	SLFN12L_ENSG00000205045	SLFN12L	Protein_coding	No_correlation	Intra		No	No	Yes
RTKN2_ENSG00000182010	RTKN2	Protein_coding	SLFN14_ENSG00000236320	SLFN14	Protein_coding	No_correlation	Intra		No	No	No
RTKN2_ENSG00000182010	RTKN2	Protein_coding	SLITRK4_ENSG00000179542	SLITRK4	Protein_coding	No_correlation	Intra		No	No	No
RTKN2_ENSG00000182010	RTKN2	Protein_coding	SMAP2_ENSG00000084070	SMAP2	Protein_coding	No_correlation	Intra		No	No	No
RTKN2_ENSG00000182010	RTKN2	Protein_coding	SMPD3_ENSG00000103056	SMPD3	Protein_coding	No_correlation	Intra		No	No	Yes
RTKN2_ENSG00000182010	RTKN2	Protein_coding	SMPDL3B_ENSG00000130768	SMPDL3B	Protein_coding	No_correlation	Intra		No	No	No
RTKN2_ENSG00000182010	RTKN2	Protein_coding	SMTNL1_ENSG00000214872	SMTNL1	Protein_coding	No_correlation	Intra		No	No	No
RTKN2_ENSG00000182010	RTKN2	Protein_coding	SMTNL2_ENSG00000188176	SMTNL2	Protein_coding	No_correlation	Intra		No	No	No
RTKN2_ENSG00000182010	RTKN2	Protein_coding	SNORA40_ENSG00000212579	SNORA40	lncRNA	No_correlation	Inter		No	No	No
RTKN2_ENSG00000182010	RTKN2	Protein_coding	SNX10_ENSG00000086300	SNX10	Protein_coding	No_correlation	Intra		No	No	Yes
RTKN2_ENSG00000182010	RTKN2	Protein_coding	SNX20_ENSG00000167208	SNX20	Protein_coding	No_correlation	Intra		No	No	Yes
RTKN2_ENSG00000182010	RTKN2	Protein_coding	SOAT2_ENSG00000167780	SOAT2	Protein_coding	No_correlation	Intra		No	No	Yes
RTKN2_ENSG00000182010	RTKN2	Protein_coding	SOCS1_ENSG00000185338	SOCS1	Protein_coding	No_correlation	Intra		No	No	Yes
RTKN2_ENSG00000182010	RTKN2	Protein_coding	SOCS3_ENSG00000184557	SOCS3	Protein_coding	No_correlation	Intra		No	No	No
RTKN2_ENSG00000182010	RTKN2	Protein_coding	SOWAHA_ENSG00000198944	SOWAHA	Protein_coding	CCC	Intra		No	No	No
RTKN2_ENSG00000182010	RTKN2	Protein_coding	SOWAHD_ENSG00000187808	SOWAHD	Protein_coding	No_correlation	Intra		No	No	No
RTKN2_ENSG00000182010	RTKN2	Protein_coding	SP140_ENSG00000079263	SP140	Transcription_factor	No_correlation	Inter		No	No	Yes
RTKN2_ENSG00000182010	RTKN2	Protein_coding	SPEF2_ENSG00000152582	SPEF2	Protein_coding	No_correlation	Intra		No	No	No
RTKN2_ENSG00000182010	RTKN2	Protein_coding	SPERT_ENSG00000174015	SPERT	Protein_coding	No_correlation	Intra		No	No	No
RTKN2_ENSG00000182010	RTKN2	Protein_coding	SPIB_ENSG00000269404	SPIB	Transcription_factor	No_correlation	Inter		No	No	Yes
RTKN2_ENSG00000182010	RTKN2	Protein_coding	SPIC_ENSG00000166211	SPIC	Transcription_factor	CCC	Inter		No	No	No
RTKN2_ENSG00000182010	RTKN2	Protein_coding	SPINK1_ENSG00000164266	SPINK1	Protein_coding	CCC	Intra		No	No	No
RTKN2_ENSG00000182010	RTKN2	Protein_coding	SPN_ENSG00000197471	SPN	Protein_coding	No_correlation	Intra		No	No	Yes
RTKN2_ENSG00000182010	RTKN2	Protein_coding	SPNS3_ENSG00000182557	SPNS3	Protein_coding	No_correlation	Intra		No	No	No
RTKN2_ENSG00000182010	RTKN2	Protein_coding	SPOCK3_ENSG00000196104	SPOCK3	Protein_coding	No_correlation	Intra		No	No	No
RTKN2_ENSG00000182010	RTKN2	Protein_coding	SPP1_ENSG00000118785	SPP1	Protein_coding	CCC	Intra		No	No	No
RTKN2_ENSG00000182010	RTKN2	Protein_coding	SPTA1_ENSG00000163554	SPTA1	Protein_coding	No_correlation	Intra		No	No	No
RTKN2_ENSG00000182010	RTKN2	Protein_coding	SRMS_ENSG00000125508	SRMS	Protein_coding	No_correlation	Intra		No	No	No
RTKN2_ENSG00000182010	RTKN2	Protein_coding	SRRM3_ENSG00000177679	SRRM3	Protein_coding	No_correlation	Intra		No	No	No
RTKN2_ENSG00000182010	RTKN2	Protein_coding	SSTR2_ENSG00000180616	SSTR2	Protein_coding	No_correlation	Intra		No	No	Yes
RTKN2_ENSG00000182010	RTKN2	Protein_coding	STAB2_ENSG00000136011	STAB2	Protein_coding	No_correlation	Intra		No	No	No
RTKN2_ENSG00000182010	RTKN2	Protein_coding	STAC2_ENSG00000141750	STAC2	Protein_coding	No_correlation	Intra		No	No	No
RTKN2_ENSG00000182010	RTKN2	Protein_coding	STAP1_ENSG00000035720	STAP1	Protein_coding	No_correlation	Intra		No	No	Yes
RTKN2_ENSG00000182010	RTKN2	Protein_coding	STARD5_ENSG00000172345	STARD5	Protein_coding	No_correlation	Intra		No	No	No
RTKN2_ENSG00000182010	RTKN2	Protein_coding	STK17B_ENSG00000081320	STK17B	Protein_coding	No_correlation	Intra		No	No	Yes
RTKN2_ENSG00000182010	RTKN2	Protein_coding	STMND1_ENSG00000230873	STMND1	Protein_coding	No_correlation	Intra		No	No	No
RTKN2_ENSG00000182010	RTKN2	Protein_coding	STXBP2_ENSG00000076944	STXBP2	Protein_coding	No_correlation	Intra		No	No	No
RTKN2_ENSG00000182010	RTKN2	Protein_coding	STYK1_ENSG00000060140	STYK1	Protein_coding	No_correlation	Intra		No	No	No
RTKN2_ENSG00000182010	RTKN2	Protein_coding	SUCNR1_ENSG00000198829	SUCNR1	Protein_coding	No_correlation	Intra		No	No	No
RTKN2_ENSG00000182010	RTKN2	Protein_coding	SULT2B1_ENSG00000088002	SULT2B1	Protein_coding	No_correlation	Intra		No	No	No
RTKN2_ENSG00000182010	RTKN2	Protein_coding	SUN5_ENSG00000167098	SUN5	Protein_coding	No_correlation	Intra		No	No	No
RTKN2_ENSG00000182010	RTKN2	Protein_coding	SUSD3_ENSG00000157303	SUSD3	Protein_coding	No_correlation	Intra		No	No	No
RTKN2_ENSG00000182010	RTKN2	Protein_coding	SUSD4_ENSG00000143502	SUSD4	Protein_coding	No_correlation	Intra		No	No	No
RTKN2_ENSG00000182010	RTKN2	Protein_coding	SYK_ENSG00000165025	SYK	Protein_coding	CCC	Intra		No	No	Yes
RTKN2_ENSG00000182010	RTKN2	Protein_coding	SYN1_ENSG00000008056	SYN1	Protein_coding	No_correlation	Intra		No	No	No
RTKN2_ENSG00000182010	RTKN2	Protein_coding	SYNDIG1L_ENSG00000183379	SYNDIG1L	Protein_coding	No_correlation	Intra		No	No	No
RTKN2_ENSG00000182010	RTKN2	Protein_coding	SYT13_ENSG00000019505	SYT13	Protein_coding	CCC	Intra		No	No	No
RTKN2_ENSG00000182010	RTKN2	Protein_coding	TACSTD2_ENSG00000184292	TACSTD2	Protein_coding	No_correlation	Intra		No	No	Yes
RTKN2_ENSG00000182010	RTKN2	Protein_coding	TAGAP_ENSG00000164691	TAGAP	Protein_coding	No_correlation	Intra		No	No	Yes
RTKN2_ENSG00000182010	RTKN2	Protein_coding	TBC1D10C_ENSG00000175463	TBC1D10C	Protein_coding	No_correlation	Intra		No	No	No
RTKN2_ENSG00000182010	RTKN2	Protein_coding	TBX21_ENSG00000073861	TBX21	Transcription_factor	No_correlation	Inter		No	No	No
RTKN2_ENSG00000182010	RTKN2	Protein_coding	TCEB3C_ENSG00000183791	TCEB3C	Protein_coding	No_correlation	Intra		No	No	No
RTKN2_ENSG00000182010	RTKN2	Protein_coding	TCERG1L_ENSG00000176769	TCERG1L	Protein_coding	No_correlation	Intra		No	No	Yes
RTKN2_ENSG00000182010	RTKN2	Protein_coding	TCF24_ENSG00000261787	TCF24	Transcription_factor	No_correlation	Inter		No	No	Yes
RTKN2_ENSG00000182010	RTKN2	Protein_coding	TDRD9_ENSG00000156414	TDRD9	Protein_coding	No_correlation	Intra		No	No	No
RTKN2_ENSG00000182010	RTKN2	Protein_coding	TEDDM1_ENSG00000203730	TEDDM1	Protein_coding	No_correlation	Intra		No	No	No
RTKN2_ENSG00000182010	RTKN2	Protein_coding	TESPA1_ENSG00000135426	TESPA1	Protein_coding	No_correlation	Intra		No	No	Yes
RTKN2_ENSG00000182010	RTKN2	Protein_coding	TEX11_ENSG00000120498	TEX11	Protein_coding	No_correlation	Intra		No	No	No
RTKN2_ENSG00000182010	RTKN2	Protein_coding	TFAP2C_ENSG00000087510	TFAP2C	Transcription_factor	No_correlation	Inter		No	No	No
RTKN2_ENSG00000182010	RTKN2	Protein_coding	TFEC_ENSG00000105967	TFEC	Transcription_factor	No_correlation	Inter		No	No	No
RTKN2_ENSG00000182010	RTKN2	Protein_coding	THBS1_ENSG00000137801	THBS1	Protein_coding	CCC	Intra		No	No	Yes
RTKN2_ENSG00000182010	RTKN2	Protein_coding	THEMIS_ENSG00000172673	THEMIS	Protein_coding	No_correlation	Intra		No	No	Yes
RTKN2_ENSG00000182010	RTKN2	Protein_coding	THEMIS2_ENSG00000130775	THEMIS2	Protein_coding	No_correlation	Intra		No	No	No
RTKN2_ENSG00000182010	RTKN2	Protein_coding	THRSP_ENSG00000151365	THRSP	Protein_coding	CCC	Intra		No	No	No
RTKN2_ENSG00000182010	RTKN2	Protein_coding	THY1_ENSG00000154096	THY1	Protein_coding	No_correlation	Intra		No	No	Yes
RTKN2_ENSG00000182010	RTKN2	Protein_coding	TIFAB_ENSG00000255833	TIFAB	Protein_coding	No_correlation	Intra		No	No	Yes
RTKN2_ENSG00000182010	RTKN2	Protein_coding	TIGIT_ENSG00000181847	TIGIT	Protein_coding	No_correlation	Intra		No	No	Yes
RTKN2_ENSG00000182010	RTKN2	Protein_coding	TINCR_ENSG00000223573	TINCR	lncRNA	No_correlation	Inter		No	No	No
RTKN2_ENSG00000182010	RTKN2	Protein_coding	TLR10_ENSG00000174123	TLR10	Protein_coding	No_correlation	Intra		No	No	No
RTKN2_ENSG00000182010	RTKN2	Protein_coding	TLR6_ENSG00000174130	TLR6	Protein_coding	No_correlation	Intra		No	No	Yes
RTKN2_ENSG00000182010	RTKN2	Protein_coding	TLR7_ENSG00000196664	TLR7	Protein_coding	No_correlation	Intra		No	No	No
RTKN2_ENSG00000182010	RTKN2	Protein_coding	TLR8_ENSG00000101916	TLR8	Protein_coding	CCC	Intra		No	No	No
RTKN2_ENSG00000182010	RTKN2	Protein_coding	TMC2_ENSG00000149488	TMC2	Protein_coding	No_correlation	Intra		No	No	No
RTKN2_ENSG00000182010	RTKN2	Protein_coding	TMC3_ENSG00000188869	TMC3	Protein_coding	No_correlation	Intra		No	No	Yes
RTKN2_ENSG00000182010	RTKN2	Protein_coding	TMC8_ENSG00000167895	TMC8	Protein_coding	No_correlation	Intra		No	No	No
RTKN2_ENSG00000182010	RTKN2	Protein_coding	TMEM130_ENSG00000166448	TMEM130	Protein_coding	CCC	Intra		No	No	Yes
RTKN2_ENSG00000182010	RTKN2	Protein_coding	TMEM132E_ENSG00000181291	TMEM132E	Protein_coding	No_correlation	Intra		No	No	Yes
RTKN2_ENSG00000182010	RTKN2	Protein_coding	TMEM150B_ENSG00000180061	TMEM150B	Protein_coding	No_correlation	Intra		No	No	Yes
RTKN2_ENSG00000182010	RTKN2	Protein_coding	TMEM151A_ENSG00000179292	TMEM151A	Protein_coding	No_correlation	Intra		No	No	No
RTKN2_ENSG00000182010	RTKN2	Protein_coding	TMEM151B_ENSG00000178233	TMEM151B	Protein_coding	CCC	Intra		No	No	No
RTKN2_ENSG00000182010	RTKN2	Protein_coding	TMEM156_ENSG00000121895	TMEM156	Protein_coding	No_correlation	Intra		No	No	Yes
RTKN2_ENSG00000182010	RTKN2	Protein_coding	TMEM169_ENSG00000163449	TMEM169	Protein_coding	CCC	Intra		No	No	No
RTKN2_ENSG00000182010	RTKN2	Protein_coding	TMEM191C_ENSG00000206140	TMEM191C	lncRNA	No_correlation	Inter		No	No	No
RTKN2_ENSG00000182010	RTKN2	Protein_coding	TMEM200A_ENSG00000164484	TMEM200A	Protein_coding	No_correlation	Intra		No	No	No
RTKN2_ENSG00000182010	RTKN2	Protein_coding	TMEM244_ENSG00000203756	TMEM244	Protein_coding	No_correlation	Intra		No	No	No
RTKN2_ENSG00000182010	RTKN2	Protein_coding	TMEM35_ENSG00000126950	TMEM35	Protein_coding	No_correlation	Intra		No	No	No
RTKN2_ENSG00000182010	RTKN2	Protein_coding	TMEM92_ENSG00000167105	TMEM92	Protein_coding	No_correlation	Intra		No	No	No
RTKN2_ENSG00000182010	RTKN2	Protein_coding	TMPRSS13_ENSG00000137747	TMPRSS13	Protein_coding	No_correlation	Intra		No	No	No
RTKN2_ENSG00000182010	RTKN2	Protein_coding	TMPRSS2_ENSG00000184012	TMPRSS2	Protein_coding	No_correlation	Intra		No	No	No
RTKN2_ENSG00000182010	RTKN2	Protein_coding	TMPRSS3_ENSG00000160183	TMPRSS3	Protein_coding	No_correlation	Intra		No	No	No
RTKN2_ENSG00000182010	RTKN2	Protein_coding	TNFAIP3_ENSG00000118503	TNFAIP3	Protein_coding	No_correlation	Intra		No	No	Yes
RTKN2_ENSG00000182010	RTKN2	Protein_coding	TNFAIP8L2_ENSG00000163154	TNFAIP8L2	Protein_coding	CCC	Intra		No	No	Yes
RTKN2_ENSG00000182010	RTKN2	Protein_coding	TNFRSF11B_ENSG00000164761	TNFRSF11B	Protein_coding	No_correlation	Intra		No	No	Yes
RTKN2_ENSG00000182010	RTKN2	Protein_coding	TNFRSF13B_ENSG00000240505	TNFRSF13B	Protein_coding	No_correlation	Intra		No	No	No
RTKN2_ENSG00000182010	RTKN2	Protein_coding	TNFRSF17_ENSG00000048462	TNFRSF17	Protein_coding	No_correlation	Intra		No	No	No
RTKN2_ENSG00000182010	RTKN2	Protein_coding	TNFRSF18_ENSG00000186891	TNFRSF18	Protein_coding	No_correlation	Intra		No	No	No
RTKN2_ENSG00000182010	RTKN2	Protein_coding	TNFRSF19_ENSG00000127863	TNFRSF19	Protein_coding	CTRL+CCC	Intra		No	No	Yes
RTKN2_ENSG00000182010	RTKN2	Protein_coding	TNFSF14_ENSG00000125735	TNFSF14	Protein_coding	No_correlation	Intra		No	No	Yes
RTKN2_ENSG00000182010	RTKN2	Protein_coding	TNFSF8_ENSG00000106952	TNFSF8	Protein_coding	No_correlation	Intra		No	No	Yes
RTKN2_ENSG00000182010	RTKN2	Protein_coding	TNIP3_ENSG00000050730	TNIP3	Protein_coding	No_correlation	Intra		No	No	Yes
RTKN2_ENSG00000182010	RTKN2	Protein_coding	TNMD_ENSG00000000005	TNMD	Protein_coding	No_correlation	Intra		No	No	No
RTKN2_ENSG00000182010	RTKN2	Protein_coding	TNNI1_ENSG00000159173	TNNI1	Protein_coding	No_correlation	Intra		No	No	No
RTKN2_ENSG00000182010	RTKN2	Protein_coding	TNR_ENSG00000116147	TNR	Protein_coding	No_correlation	Intra		No	No	Yes
RTKN2_ENSG00000182010	RTKN2	Protein_coding	TNS4_ENSG00000131746	TNS4	Protein_coding	No_correlation	Intra		No	No	No
RTKN2_ENSG00000182010	RTKN2	Protein_coding	TOX_ENSG00000198846	TOX	Protein_coding	CCC	Intra		No	No	Yes
RTKN2_ENSG00000182010	RTKN2	Protein_coding	TP63_ENSG00000073282	TP63	Transcription_factor	CCC	Inter		No	No	No
RTKN2_ENSG00000182010	RTKN2	Protein_coding	TPSAB1_ENSG00000172236	TPSAB1	Protein_coding	No_correlation	Intra		No	No	No
RTKN2_ENSG00000182010	RTKN2	Protein_coding	TPTE2_ENSG00000132958	TPTE2	Protein_coding	No_correlation	Intra		No	No	No
RTKN2_ENSG00000182010	RTKN2	Protein_coding	TRABD2A_ENSG00000186854	TRABD2A	Protein_coding	No_correlation	Intra		No	No	Yes
RTKN2_ENSG00000182010	RTKN2	Protein_coding	TRAF1_ENSG00000056558	TRAF1	Protein_coding	No_correlation	Intra		No	No	Yes
RTKN2_ENSG00000182010	RTKN2	Protein_coding	TRAF3IP3_ENSG00000009790	TRAF3IP3	Protein_coding	No_correlation	Intra		No	No	Yes
RTKN2_ENSG00000182010	RTKN2	Protein_coding	TRAT1_ENSG00000163519	TRAT1	Protein_coding	No_correlation	Intra		No	No	No
RTKN2_ENSG00000182010	RTKN2	Protein_coding	TRBV11-2_ENSG00000241657	TRBV11-2	lncRNA	No_correlation	Inter		No	No	No
RTKN2_ENSG00000182010	RTKN2	Protein_coding	TREM2_ENSG00000095970	TREM2	Protein_coding	No_correlation	Intra		No	No	No
RTKN2_ENSG00000182010	RTKN2	Protein_coding	TRERF1_ENSG00000124496	TRERF1	Transcription_factor	No_correlation	Inter		No	No	Yes
RTKN2_ENSG00000182010	RTKN2	Protein_coding	TRH_ENSG00000170893	TRH	Protein_coding	No_correlation	Intra		No	No	No
RTKN2_ENSG00000182010	RTKN2	Protein_coding	TRHDE_ENSG00000072657	TRHDE	Protein_coding	No_correlation	Intra		No	No	No
RTKN2_ENSG00000182010	RTKN2	Protein_coding	TRIM14_ENSG00000106785	TRIM14	Protein_coding	No_correlation	Intra		No	No	No
RTKN2_ENSG00000182010	RTKN2	Protein_coding	TRPV3_ENSG00000167723	TRPV3	Protein_coding	No_correlation	Intra		No	No	No
RTKN2_ENSG00000182010	RTKN2	Protein_coding	TSC22D3_ENSG00000157514	TSC22D3	Protein_coding	No_correlation	Intra		No	No	No
RTKN2_ENSG00000182010	RTKN2	Protein_coding	TTC22_ENSG00000006555	TTC22	Protein_coding	No_correlation	Intra		No	No	No
RTKN2_ENSG00000182010	RTKN2	Protein_coding	TTC24_ENSG00000187862	TTC24	Protein_coding	No_correlation	Intra		No	No	No
RTKN2_ENSG00000182010	RTKN2	Protein_coding	TUBA3D_ENSG00000075886	TUBA3D	Protein_coding	No_correlation	Intra		No	No	No
RTKN2_ENSG00000182010	RTKN2	Protein_coding	UBASH3A_ENSG00000160185	UBASH3A	Protein_coding	No_correlation	Intra		No	No	Yes
RTKN2_ENSG00000182010	RTKN2	Protein_coding	UBD_ENSG00000213886	UBD	Protein_coding	No_correlation	Intra		No	No	Yes
RTKN2_ENSG00000182010	RTKN2	Protein_coding	UCP1_ENSG00000109424	UCP1	Protein_coding	No_correlation	Intra		No	No	No
RTKN2_ENSG00000182010	RTKN2	Protein_coding	UGT3A2_ENSG00000168671	UGT3A2	Protein_coding	No_correlation	Intra		No	No	Yes
RTKN2_ENSG00000182010	RTKN2	Protein_coding	UNC80_ENSG00000144406	UNC80	Protein_coding	No_correlation	Intra		No	No	Yes
RTKN2_ENSG00000182010	RTKN2	Protein_coding	UPK1B_ENSG00000114638	UPK1B	Protein_coding	No_correlation	Intra		No	No	No
RTKN2_ENSG00000182010	RTKN2	Protein_coding	UPK3B_ENSG00000243566	UPK3B	Protein_coding	No_correlation	Intra		No	No	No
RTKN2_ENSG00000182010	RTKN2	Protein_coding	UTS2_ENSG00000049247	UTS2	Protein_coding	No_correlation	Intra		No	No	No
RTKN2_ENSG00000182010	RTKN2	Protein_coding	UTS2R_ENSG00000181408	UTS2R	Protein_coding	No_correlation	Intra		No	No	No
RTKN2_ENSG00000182010	RTKN2	Protein_coding	VAV1_ENSG00000141968	VAV1	Protein_coding	No_correlation	Intra		No	No	No
RTKN2_ENSG00000182010	RTKN2	Protein_coding	VAX2_ENSG00000116035	VAX2	Transcription_factor	No_correlation	Inter		No	No	No
RTKN2_ENSG00000182010	RTKN2	Protein_coding	VNN1_ENSG00000112299	VNN1	Protein_coding	No_correlation	Intra		No	No	Yes
RTKN2_ENSG00000182010	RTKN2	Protein_coding	VSIG1_ENSG00000101842	VSIG1	Protein_coding	CCC	Intra		No	No	No
RTKN2_ENSG00000182010	RTKN2	Protein_coding	VSIG8_ENSG00000243284	VSIG8	Protein_coding	No_correlation	Intra		No	No	No
RTKN2_ENSG00000182010	RTKN2	Protein_coding	VWC2L_ENSG00000174453	VWC2L	Protein_coding	No_correlation	Intra		No	No	Yes
RTKN2_ENSG00000182010	RTKN2	Protein_coding	WAS_ENSG00000015285	WAS	Protein_coding	CCC	Intra		No	No	No
RTKN2_ENSG00000182010	RTKN2	Protein_coding	WBP2NL_ENSG00000183066	WBP2NL	Protein_coding	No_correlation	Intra		No	No	No
RTKN2_ENSG00000182010	RTKN2	Protein_coding	WBSCR27_ENSG00000165171	WBSCR27	Protein_coding	CCC	Intra		No	No	No
RTKN2_ENSG00000182010	RTKN2	Protein_coding	WDFY4_ENSG00000128815	WDFY4	Protein_coding	No_correlation	Intra		No	No	Yes
RTKN2_ENSG00000182010	RTKN2	Protein_coding	WDR65_ENSG00000243710	WDR65	Protein_coding	CCC	Intra		No	No	No
RTKN2_ENSG00000182010	RTKN2	Protein_coding	WDR93_ENSG00000140527	WDR93	Protein_coding	No_correlation	Intra		No	No	No
RTKN2_ENSG00000182010	RTKN2	Protein_coding	WFDC2_ENSG00000101443	WFDC2	Protein_coding	No_correlation	Intra		No	No	Yes
RTKN2_ENSG00000182010	RTKN2	Protein_coding	WNT1_ENSG00000125084	WNT1	Protein_coding	No_correlation	Intra		No	No	No
RTKN2_ENSG00000182010	RTKN2	Protein_coding	WNT10A_ENSG00000135925	WNT10A	Protein_coding	No_correlation	Intra		No	No	No
RTKN2_ENSG00000182010	RTKN2	Protein_coding	WNT10B_ENSG00000169884	WNT10B	Protein_coding	No_correlation	Intra		No	No	No
RTKN2_ENSG00000182010	RTKN2	Protein_coding	XCL1_ENSG00000143184	XCL1	Protein_coding	No_correlation	Intra		No	No	No
RTKN2_ENSG00000182010	RTKN2	Protein_coding	XCL2_ENSG00000143185	XCL2	Protein_coding	No_correlation	Intra		No	No	No
RTKN2_ENSG00000182010	RTKN2	Protein_coding	XCR1_ENSG00000173578	XCR1	Protein_coding	No_correlation	Intra		No	No	No
RTKN2_ENSG00000182010	RTKN2	Protein_coding	XG_ENSG00000124343	XG	Protein_coding	No_correlation	Intra		No	No	No
RTKN2_ENSG00000182010	RTKN2	Protein_coding	XIRP1_ENSG00000168334	XIRP1	Protein_coding	No_correlation	Intra		No	No	No
RTKN2_ENSG00000182010	RTKN2	Protein_coding	ZAP70_ENSG00000115085	ZAP70	Protein_coding	No_correlation	Intra		No	No	Yes
RTKN2_ENSG00000182010	RTKN2	Protein_coding	ZBED2_ENSG00000177494	ZBED2	Transcription_factor	No_correlation	Inter		No	No	Yes
RTKN2_ENSG00000182010	RTKN2	Protein_coding	ZBP1_ENSG00000124256	ZBP1	Protein_coding	No_correlation	Intra		No	No	Yes
RTKN2_ENSG00000182010	RTKN2	Protein_coding	ZBTB8B_ENSG00000273274	ZBTB8B	Transcription_factor	No_correlation	Inter		No	No	No
RTKN2_ENSG00000182010	RTKN2	Protein_coding	ZC3H12D_ENSG00000178199	ZC3H12D	Protein_coding	No_correlation	Intra		No	No	Yes
RTKN2_ENSG00000182010	RTKN2	Protein_coding	ZCCHC5_ENSG00000179300	ZCCHC5	Protein_coding	No_correlation	Intra		No	No	No
RTKN2_ENSG00000182010	RTKN2	Protein_coding	ZDHHC19_ENSG00000163958	ZDHHC19	Protein_coding	No_correlation	Intra		No	No	No
RTKN2_ENSG00000182010	RTKN2	Protein_coding	ZFP57_ENSG00000204644	ZFP57	Transcription_factor	CCC	Inter		No	No	No
RTKN2_ENSG00000182010	RTKN2	Protein_coding	ZG16B_ENSG00000162078	ZG16B	Protein_coding	CCC	Intra		No	No	No
RTKN2_ENSG00000182010	RTKN2	Protein_coding	ZMYND10_ENSG00000004838	ZMYND10	Protein_coding	No_correlation	Intra		No	No	No
RTKN2_ENSG00000182010	RTKN2	Protein_coding	ZMYND15_ENSG00000141497	ZMYND15	Protein_coding	CCC	Intra		No	No	No
RTKN2_ENSG00000182010	RTKN2	Protein_coding	ZNF215_ENSG00000149054	ZNF215	Transcription_factor	No_correlation	Inter		No	No	Yes
RTKN2_ENSG00000182010	RTKN2	Protein_coding	ZNF683_ENSG00000176083	ZNF683	Transcription_factor	No_correlation	Inter		No	No	No
RTKN2_ENSG00000182010	RTKN2	Protein_coding	ZNF730_ENSG00000183850	ZNF730	Transcription_factor	No_correlation	Inter		No	No	No
RTKN2_ENSG00000182010	RTKN2	Protein_coding	ZNF788_ENSG00000214189	ZNF788	Protein_coding	No_correlation	Intra		No	No	No
RTKN2_ENSG00000182010	RTKN2	Protein_coding	ZNF80_ENSG00000174255	ZNF80	Transcription_factor	No_correlation	Inter		No	No	No
RTKN2_ENSG00000182010	RTKN2	Protein_coding	ZNF804A_ENSG00000170396	ZNF804A	Transcription_factor	No_correlation	Inter		No	No	Yes
RTKN2_ENSG00000182010	RTKN2	Protein_coding	ZNF812_ENSG00000224689	ZNF812	Protein_coding	CCC	Intra		No	No	No
RTKN2_ENSG00000182010	RTKN2	Protein_coding	ZNF831_ENSG00000124203	ZNF831	Transcription_factor	No_correlation	Inter		No	No	No
RTN1_ENSG00000139970	RTN1	Protein_coding	RTN1_ENSG00000139970	RTN1	Protein_coding	No_correlation	Intra		No	Yes	Yes
RTN1_ENSG00000139970	RTN1	Protein_coding	RTN4RL1_ENSG00000185924	RTN4RL1	Protein_coding	CCC	Intra		No	Yes	Yes
RTN1_ENSG00000139970	RTN1	Protein_coding	RUFY4_ENSG00000188282	RUFY4	Protein_coding	No_correlation	Intra		No	Yes	No
RTN1_ENSG00000139970	RTN1	Protein_coding	RUNX2_ENSG00000124813	RUNX2	Transcription_factor	CCC	Inter	GRNdb	Yes	Yes	No
RTN1_ENSG00000139970	RTN1	Protein_coding	RUNX3_ENSG00000020633	RUNX3	Transcription_factor	No_correlation	Inter	GRNdb	Yes	Yes	Yes
RTN1_ENSG00000139970	RTN1	Protein_coding	S100A3_ENSG00000188015	S100A3	Protein_coding	No_correlation	Intra		No	Yes	No
RTN1_ENSG00000139970	RTN1	Protein_coding	S100Z_ENSG00000171643	S100Z	Protein_coding	No_correlation	Intra		No	Yes	No
RTN1_ENSG00000139970	RTN1	Protein_coding	S1PR4_ENSG00000125910	S1PR4	Protein_coding	No_correlation	Intra		No	Yes	Yes
RTN1_ENSG00000139970	RTN1	Protein_coding	SAA1_ENSG00000173432	SAA1	Protein_coding	No_correlation	Intra		No	Yes	No
RTN1_ENSG00000139970	RTN1	Protein_coding	SACS-AS1_ENSG00000229558	SACS-AS1	lncRNA	No_correlation	Inter		No	Yes	No
RTN1_ENSG00000139970	RTN1	Protein_coding	SALL1_ENSG00000103449	SALL1	Transcription_factor	No_correlation	Inter		No	Yes	Yes
RTN1_ENSG00000139970	RTN1	Protein_coding	SAMD3_ENSG00000164483	SAMD3	Protein_coding	No_correlation	Intra		No	Yes	Yes
RTN1_ENSG00000139970	RTN1	Protein_coding	SAMSN1_ENSG00000155307	SAMSN1	Protein_coding	No_correlation	Intra		No	Yes	Yes
RTN1_ENSG00000139970	RTN1	Protein_coding	SASH3_ENSG00000122122	SASH3	Protein_coding	No_correlation	Intra		No	Yes	No
RTN1_ENSG00000139970	RTN1	Protein_coding	SBK2_ENSG00000187550	SBK2	Protein_coding	No_correlation	Intra		No	Yes	No
RTN1_ENSG00000139970	RTN1	Protein_coding	SCD_ENSG00000099194	SCD	Protein_coding	CCC	Intra		No	Yes	No
RTN1_ENSG00000139970	RTN1	Protein_coding	SCGB1D2_ENSG00000124935	SCGB1D2	Protein_coding	No_correlation	Intra		No	Yes	No
RTN1_ENSG00000139970	RTN1	Protein_coding	SCGB3A2_ENSG00000164265	SCGB3A2	Protein_coding	No_correlation	Intra		No	Yes	No
RTN1_ENSG00000139970	RTN1	Protein_coding	SCGN_ENSG00000079689	SCGN	Protein_coding	No_correlation	Intra		No	Yes	No
RTN1_ENSG00000139970	RTN1	Protein_coding	SCIMP_ENSG00000161929	SCIMP	Protein_coding	No_correlation	Intra		No	Yes	No
RTN1_ENSG00000139970	RTN1	Protein_coding	SCML4_ENSG00000146285	SCML4	Transcription_factor	No_correlation	Inter		No	Yes	Yes
RTN1_ENSG00000139970	RTN1	Protein_coding	SCN2B_ENSG00000149575	SCN2B	Protein_coding	No_correlation	Intra		No	Yes	Yes
RTN1_ENSG00000139970	RTN1	Protein_coding	SCNN1B_ENSG00000168447	SCNN1B	Protein_coding	CCC	Intra		No	Yes	No
RTN1_ENSG00000139970	RTN1	Protein_coding	SCUBE1_ENSG00000159307	SCUBE1	Protein_coding	No_correlation	Intra		No	Yes	Yes
RTN1_ENSG00000139970	RTN1	Protein_coding	SDC1_ENSG00000115884	SDC1	Protein_coding	CCC	Intra		No	Yes	No
RTN1_ENSG00000139970	RTN1	Protein_coding	SEL1L3_ENSG00000091490	SEL1L3	Protein_coding	CTRL+CCC	Intra		No	Yes	No
RTN1_ENSG00000139970	RTN1	Protein_coding	SELE_ENSG00000007908	SELE	Protein_coding	No_correlation	Intra		No	Yes	No
RTN1_ENSG00000139970	RTN1	Protein_coding	SELPLG_ENSG00000110876	SELPLG	Protein_coding	No_correlation	Intra	Coexpedia	Yes	Yes	Yes
RTN1_ENSG00000139970	RTN1	Protein_coding	SEMA4A_ENSG00000196189	SEMA4A	Protein_coding	No_correlation	Intra		No	Yes	Yes
RTN1_ENSG00000139970	RTN1	Protein_coding	SEPT1_ENSG00000180096	SEPT1	Protein_coding	CCC	Intra		No	Yes	No
RTN1_ENSG00000139970	RTN1	Protein_coding	SERPINA1_ENSG00000197249	SERPINA1	Protein_coding	CTRL	Intra	Coexpedia	Yes	Yes	No
RTN1_ENSG00000139970	RTN1	Protein_coding	SEZ6L_ENSG00000100095	SEZ6L	Protein_coding	CCC	Intra		No	Yes	No
RTN1_ENSG00000139970	RTN1	Protein_coding	SFRP4_ENSG00000106483	SFRP4	Protein_coding	CCC	Intra		No	Yes	No
RTN1_ENSG00000139970	RTN1	Protein_coding	SFRP5_ENSG00000120057	SFRP5	Protein_coding	No_correlation	Intra		No	Yes	No
RTN1_ENSG00000139970	RTN1	Protein_coding	SH2D1A_ENSG00000183918	SH2D1A	Protein_coding	CCC	Intra		No	Yes	No
RTN1_ENSG00000139970	RTN1	Protein_coding	SH2D2A_ENSG00000027869	SH2D2A	Protein_coding	No_correlation	Intra		No	Yes	Yes
RTN1_ENSG00000139970	RTN1	Protein_coding	SH2D6_ENSG00000152292	SH2D6	Protein_coding	CCC	Intra		No	Yes	No
RTN1_ENSG00000139970	RTN1	Protein_coding	SH2D7_ENSG00000183476	SH2D7	Protein_coding	No_correlation	Intra		No	Yes	No
RTN1_ENSG00000139970	RTN1	Protein_coding	SH3GL3_ENSG00000140600	SH3GL3	Protein_coding	No_correlation	Intra		No	Yes	No
RTN1_ENSG00000139970	RTN1	Protein_coding	SH3TC2_ENSG00000169247	SH3TC2	Protein_coding	No_correlation	Intra		No	Yes	Yes
RTN1_ENSG00000139970	RTN1	Protein_coding	SHD_ENSG00000105251	SHD	Protein_coding	No_correlation	Intra		No	Yes	No
RTN1_ENSG00000139970	RTN1	Protein_coding	SHISA2_ENSG00000180730	SHISA2	Protein_coding	CCC	Intra		No	Yes	No
RTN1_ENSG00000139970	RTN1	Protein_coding	SHISA3_ENSG00000178343	SHISA3	Protein_coding	No_correlation	Intra		No	Yes	No
RTN1_ENSG00000139970	RTN1	Protein_coding	SHISA8_ENSG00000234965	SHISA8	Protein_coding	No_correlation	Intra		No	Yes	No
RTN1_ENSG00000139970	RTN1	Protein_coding	SIDT1_ENSG00000072858	SIDT1	Protein_coding	CCC	Intra		No	Yes	Yes
RTN1_ENSG00000139970	RTN1	Protein_coding	SIGLEC10_ENSG00000142512	SIGLEC10	Protein_coding	No_correlation	Intra		No	Yes	Yes
RTN1_ENSG00000139970	RTN1	Protein_coding	SIGLEC12_ENSG00000254521	SIGLEC12	Protein_coding	CTRL	Intra		No	Yes	No
RTN1_ENSG00000139970	RTN1	Protein_coding	SIGLEC5_ENSG00000105501	SIGLEC5	Protein_coding	No_correlation	Intra		No	Yes	No
RTN1_ENSG00000139970	RTN1	Protein_coding	SIGLEC6_ENSG00000105492	SIGLEC6	Protein_coding	CCC	Intra		No	Yes	No
RTN1_ENSG00000139970	RTN1	Protein_coding	SIRPD_ENSG00000125900	SIRPD	Protein_coding	No_correlation	Intra		No	Yes	No
RTN1_ENSG00000139970	RTN1	Protein_coding	SIRPG_ENSG00000089012	SIRPG	Protein_coding	CCC	Intra		No	Yes	No
RTN1_ENSG00000139970	RTN1	Protein_coding	SIT1_ENSG00000137078	SIT1	Protein_coding	No_correlation	Intra		No	Yes	No
RTN1_ENSG00000139970	RTN1	Protein_coding	SKA3_ENSG00000165480	SKA3	Protein_coding	No_correlation	Intra		No	Yes	No
RTN1_ENSG00000139970	RTN1	Protein_coding	SKAP1_ENSG00000141293	SKAP1	Protein_coding	CCC	Intra		No	Yes	No
RTN1_ENSG00000139970	RTN1	Protein_coding	SLA_ENSG00000155926	SLA	Protein_coding	No_correlation	Intra	Coexpedia	Yes	Yes	Yes
RTN1_ENSG00000139970	RTN1	Protein_coding	SLA2_ENSG00000101082	SLA2	Protein_coding	CCC	Intra		No	Yes	Yes
RTN1_ENSG00000139970	RTN1	Protein_coding	SLAMF1_ENSG00000117090	SLAMF1	Protein_coding	No_correlation	Intra		No	Yes	Yes
RTN1_ENSG00000139970	RTN1	Protein_coding	SLAMF6_ENSG00000162739	SLAMF6	Protein_coding	CCC	Intra		No	Yes	Yes
RTN1_ENSG00000139970	RTN1	Protein_coding	SLAMF7_ENSG00000026751	SLAMF7	Protein_coding	CCC	Intra		No	Yes	Yes
RTN1_ENSG00000139970	RTN1	Protein_coding	SLAMF8_ENSG00000158714	SLAMF8	Protein_coding	CTRL	Intra	Coexpedia	Yes	Yes	Yes
RTN1_ENSG00000139970	RTN1	Protein_coding	SLC12A3_ENSG00000070915	SLC12A3	Protein_coding	CCC	Intra		No	Yes	No
RTN1_ENSG00000139970	RTN1	Protein_coding	SLC16A6_ENSG00000108932	SLC16A6	Protein_coding	No_correlation	Intra		No	Yes	No
RTN1_ENSG00000139970	RTN1	Protein_coding	SLC16A9_ENSG00000165449	SLC16A9	Protein_coding	CCC	Intra		No	Yes	Yes
RTN1_ENSG00000139970	RTN1	Protein_coding	SLC24A2_ENSG00000155886	SLC24A2	Protein_coding	CCC	Intra		No	Yes	No
RTN1_ENSG00000139970	RTN1	Protein_coding	SLC25A48_ENSG00000145832	SLC25A48	Protein_coding	No_correlation	Intra		No	Yes	No
RTN1_ENSG00000139970	RTN1	Protein_coding	SLC27A2_ENSG00000140284	SLC27A2	Protein_coding	CCC	Intra		No	Yes	No
RTN1_ENSG00000139970	RTN1	Protein_coding	SLC28A2_ENSG00000137860	SLC28A2	Protein_coding	No_correlation	Intra		No	Yes	No
RTN1_ENSG00000139970	RTN1	Protein_coding	SLC29A4_ENSG00000164638	SLC29A4	Protein_coding	No_correlation	Intra		No	Yes	No
RTN1_ENSG00000139970	RTN1	Protein_coding	SLC30A2_ENSG00000158014	SLC30A2	Protein_coding	No_correlation	Intra		No	Yes	No
RTN1_ENSG00000139970	RTN1	Protein_coding	SLC31A2_ENSG00000136867	SLC31A2	Protein_coding	No_correlation	Intra	Coexpedia	Yes	Yes	No
RTN1_ENSG00000139970	RTN1	Protein_coding	SLC36A2_ENSG00000186335	SLC36A2	Protein_coding	No_correlation	Intra		No	Yes	No
RTN1_ENSG00000139970	RTN1	Protein_coding	SLC38A8_ENSG00000166558	SLC38A8	Protein_coding	No_correlation	Intra		No	Yes	No
RTN1_ENSG00000139970	RTN1	Protein_coding	SLC4A8_ENSG00000050438	SLC4A8	Protein_coding	CCC	Intra		No	Yes	Yes
RTN1_ENSG00000139970	RTN1	Protein_coding	SLC6A11_ENSG00000132164	SLC6A11	Protein_coding	CCC	Intra		No	Yes	No
RTN1_ENSG00000139970	RTN1	Protein_coding	SLC6A17_ENSG00000197106	SLC6A17	Protein_coding	CTRL	Intra		No	Yes	No
RTN1_ENSG00000139970	RTN1	Protein_coding	SLC6A9_ENSG00000196517	SLC6A9	Protein_coding	No_correlation	Intra		No	Yes	No
RTN1_ENSG00000139970	RTN1	Protein_coding	SLCO5A1_ENSG00000137571	SLCO5A1	Protein_coding	No_correlation	Intra		No	Yes	No
RTN1_ENSG00000139970	RTN1	Protein_coding	SLFN12L_ENSG00000205045	SLFN12L	Protein_coding	CCC	Intra		No	Yes	Yes
RTN1_ENSG00000139970	RTN1	Protein_coding	SLFN14_ENSG00000236320	SLFN14	Protein_coding	No_correlation	Intra		No	Yes	No
RTN1_ENSG00000139970	RTN1	Protein_coding	SLITRK4_ENSG00000179542	SLITRK4	Protein_coding	CCC	Intra		No	Yes	No
RTN1_ENSG00000139970	RTN1	Protein_coding	SMAP2_ENSG00000084070	SMAP2	Protein_coding	No_correlation	Intra		No	Yes	No
RTN1_ENSG00000139970	RTN1	Protein_coding	SMPD3_ENSG00000103056	SMPD3	Protein_coding	CTRL+CCC	Intra		No	Yes	Yes
RTN1_ENSG00000139970	RTN1	Protein_coding	SMPDL3B_ENSG00000130768	SMPDL3B	Protein_coding	No_correlation	Intra		No	Yes	No
RTN1_ENSG00000139970	RTN1	Protein_coding	SMTNL1_ENSG00000214872	SMTNL1	Protein_coding	No_correlation	Intra		No	Yes	No
RTN1_ENSG00000139970	RTN1	Protein_coding	SMTNL2_ENSG00000188176	SMTNL2	Protein_coding	No_correlation	Intra		No	Yes	No
RTN1_ENSG00000139970	RTN1	Protein_coding	SNORA40_ENSG00000212579	SNORA40	lncRNA	CTRL+CCC	Inter		No	Yes	No
RTN1_ENSG00000139970	RTN1	Protein_coding	SNX10_ENSG00000086300	SNX10	Protein_coding	No_correlation	Intra	Coexpedia	Yes	Yes	Yes
RTN1_ENSG00000139970	RTN1	Protein_coding	SNX20_ENSG00000167208	SNX20	Protein_coding	No_correlation	Intra		No	Yes	Yes
RTN1_ENSG00000139970	RTN1	Protein_coding	SOAT2_ENSG00000167780	SOAT2	Protein_coding	CCC	Intra		No	Yes	Yes
RTN1_ENSG00000139970	RTN1	Protein_coding	SOCS1_ENSG00000185338	SOCS1	Protein_coding	No_correlation	Intra		No	Yes	Yes
RTN1_ENSG00000139970	RTN1	Protein_coding	SOCS3_ENSG00000184557	SOCS3	Protein_coding	CTRL+CCC	Intra		No	Yes	No
RTN1_ENSG00000139970	RTN1	Protein_coding	SOWAHA_ENSG00000198944	SOWAHA	Protein_coding	No_correlation	Intra		No	Yes	No
RTN1_ENSG00000139970	RTN1	Protein_coding	SOWAHD_ENSG00000187808	SOWAHD	Protein_coding	No_correlation	Intra		No	Yes	No
RTN1_ENSG00000139970	RTN1	Protein_coding	SP140_ENSG00000079263	SP140	Transcription_factor	No_correlation	Inter		No	Yes	Yes
RTN1_ENSG00000139970	RTN1	Protein_coding	SPEF2_ENSG00000152582	SPEF2	Protein_coding	No_correlation	Intra		No	Yes	No
RTN1_ENSG00000139970	RTN1	Protein_coding	SPERT_ENSG00000174015	SPERT	Protein_coding	No_correlation	Intra		No	Yes	No
RTN1_ENSG00000139970	RTN1	Protein_coding	SPIB_ENSG00000269404	SPIB	Transcription_factor	No_correlation	Inter	GRNdb	Yes	Yes	Yes
RTN1_ENSG00000139970	RTN1	Protein_coding	SPIC_ENSG00000166211	SPIC	Transcription_factor	No_correlation	Inter	GRNdb	Yes	Yes	No
RTN1_ENSG00000139970	RTN1	Protein_coding	SPINK1_ENSG00000164266	SPINK1	Protein_coding	No_correlation	Intra		No	Yes	No
RTN1_ENSG00000139970	RTN1	Protein_coding	SPN_ENSG00000197471	SPN	Protein_coding	CCC	Intra		No	Yes	Yes
RTN1_ENSG00000139970	RTN1	Protein_coding	SPNS3_ENSG00000182557	SPNS3	Protein_coding	CCC	Intra		No	Yes	No
RTN1_ENSG00000139970	RTN1	Protein_coding	SPOCK3_ENSG00000196104	SPOCK3	Protein_coding	CCC	Intra		No	Yes	No
RTN1_ENSG00000139970	RTN1	Protein_coding	SPP1_ENSG00000118785	SPP1	Protein_coding	No_correlation	Intra		No	Yes	No
RTN1_ENSG00000139970	RTN1	Protein_coding	SPTA1_ENSG00000163554	SPTA1	Protein_coding	No_correlation	Intra		No	Yes	No
RTN1_ENSG00000139970	RTN1	Protein_coding	SRMS_ENSG00000125508	SRMS	Protein_coding	No_correlation	Intra		No	Yes	No
RTN1_ENSG00000139970	RTN1	Protein_coding	SRRM3_ENSG00000177679	SRRM3	Protein_coding	No_correlation	Intra		No	Yes	No
RTN1_ENSG00000139970	RTN1	Protein_coding	SSTR2_ENSG00000180616	SSTR2	Protein_coding	CCC	Intra		No	Yes	Yes
RTN1_ENSG00000139970	RTN1	Protein_coding	STAB2_ENSG00000136011	STAB2	Protein_coding	CCC	Intra		No	Yes	No
RTN1_ENSG00000139970	RTN1	Protein_coding	STAC2_ENSG00000141750	STAC2	Protein_coding	No_correlation	Intra		No	Yes	No
RTN1_ENSG00000139970	RTN1	Protein_coding	STAP1_ENSG00000035720	STAP1	Protein_coding	No_correlation	Intra		No	Yes	Yes
RTN1_ENSG00000139970	RTN1	Protein_coding	STARD5_ENSG00000172345	STARD5	Protein_coding	No_correlation	Intra		No	Yes	No
RTN1_ENSG00000139970	RTN1	Protein_coding	STK17B_ENSG00000081320	STK17B	Protein_coding	CTRL+CCC	Intra		No	Yes	Yes
RTN1_ENSG00000139970	RTN1	Protein_coding	STMND1_ENSG00000230873	STMND1	Protein_coding	CTRL	Intra		No	Yes	No
RTN1_ENSG00000139970	RTN1	Protein_coding	STXBP2_ENSG00000076944	STXBP2	Protein_coding	No_correlation	Intra		No	Yes	No
RTN1_ENSG00000139970	RTN1	Protein_coding	STYK1_ENSG00000060140	STYK1	Protein_coding	CCC	Intra		No	Yes	No
RTN1_ENSG00000139970	RTN1	Protein_coding	SUCNR1_ENSG00000198829	SUCNR1	Protein_coding	No_correlation	Intra		No	Yes	No
RTN1_ENSG00000139970	RTN1	Protein_coding	SULT2B1_ENSG00000088002	SULT2B1	Protein_coding	CCC	Intra		No	Yes	No
RTN1_ENSG00000139970	RTN1	Protein_coding	SUN5_ENSG00000167098	SUN5	Protein_coding	No_correlation	Intra		No	Yes	No
RTN1_ENSG00000139970	RTN1	Protein_coding	SUSD3_ENSG00000157303	SUSD3	Protein_coding	No_correlation	Intra		No	Yes	No
RTN1_ENSG00000139970	RTN1	Protein_coding	SUSD4_ENSG00000143502	SUSD4	Protein_coding	No_correlation	Intra		No	Yes	No
RTN1_ENSG00000139970	RTN1	Protein_coding	SYK_ENSG00000165025	SYK	Protein_coding	CTRL	Intra		No	Yes	Yes
RTN1_ENSG00000139970	RTN1	Protein_coding	SYN1_ENSG00000008056	SYN1	Protein_coding	CCC	Intra		No	Yes	No
RTN1_ENSG00000139970	RTN1	Protein_coding	SYNDIG1L_ENSG00000183379	SYNDIG1L	Protein_coding	No_correlation	Intra		No	Yes	No
RTN1_ENSG00000139970	RTN1	Protein_coding	SYT13_ENSG00000019505	SYT13	Protein_coding	No_correlation	Intra		No	Yes	No
RTN1_ENSG00000139970	RTN1	Protein_coding	TACSTD2_ENSG00000184292	TACSTD2	Protein_coding	No_correlation	Intra		No	Yes	Yes
RTN1_ENSG00000139970	RTN1	Protein_coding	TAGAP_ENSG00000164691	TAGAP	Protein_coding	No_correlation	Intra		No	Yes	Yes
RTN1_ENSG00000139970	RTN1	Protein_coding	TBC1D10C_ENSG00000175463	TBC1D10C	Protein_coding	No_correlation	Intra		No	Yes	No
RTN1_ENSG00000139970	RTN1	Protein_coding	TBX21_ENSG00000073861	TBX21	Transcription_factor	CCC	Inter	GRNdb	Yes	Yes	No
RTN1_ENSG00000139970	RTN1	Protein_coding	TCEB3C_ENSG00000183791	TCEB3C	Protein_coding	CCC	Intra		No	Yes	No
RTN1_ENSG00000139970	RTN1	Protein_coding	TCERG1L_ENSG00000176769	TCERG1L	Protein_coding	CCC	Intra		No	Yes	Yes
RTN1_ENSG00000139970	RTN1	Protein_coding	TCF24_ENSG00000261787	TCF24	Transcription_factor	No_correlation	Inter		No	Yes	Yes
RTN1_ENSG00000139970	RTN1	Protein_coding	TDRD9_ENSG00000156414	TDRD9	Protein_coding	CCC	Intra		No	Yes	No
RTN1_ENSG00000139970	RTN1	Protein_coding	TEDDM1_ENSG00000203730	TEDDM1	Protein_coding	CCC	Intra		No	Yes	No
RTN1_ENSG00000139970	RTN1	Protein_coding	TESPA1_ENSG00000135426	TESPA1	Protein_coding	CCC	Intra		No	Yes	Yes
RTN1_ENSG00000139970	RTN1	Protein_coding	TEX11_ENSG00000120498	TEX11	Protein_coding	No_correlation	Intra		No	Yes	No
RTN1_ENSG00000139970	RTN1	Protein_coding	TFAP2C_ENSG00000087510	TFAP2C	Transcription_factor	No_correlation	Inter		No	Yes	No
RTN1_ENSG00000139970	RTN1	Protein_coding	TFEC_ENSG00000105967	TFEC	Transcription_factor	No_correlation	Inter		No	Yes	No
RTN1_ENSG00000139970	RTN1	Protein_coding	THBS1_ENSG00000137801	THBS1	Protein_coding	CTRL	Intra		No	Yes	Yes
RTN1_ENSG00000139970	RTN1	Protein_coding	THEMIS_ENSG00000172673	THEMIS	Protein_coding	CCC	Intra		No	Yes	Yes
RTN1_ENSG00000139970	RTN1	Protein_coding	THEMIS2_ENSG00000130775	THEMIS2	Protein_coding	No_correlation	Intra		No	Yes	No
RTN1_ENSG00000139970	RTN1	Protein_coding	THRSP_ENSG00000151365	THRSP	Protein_coding	No_correlation	Intra		No	Yes	No
RTN1_ENSG00000139970	RTN1	Protein_coding	THY1_ENSG00000154096	THY1	Protein_coding	CCC	Intra		No	Yes	Yes
RTN1_ENSG00000139970	RTN1	Protein_coding	TIFAB_ENSG00000255833	TIFAB	Protein_coding	No_correlation	Intra		No	Yes	Yes
RTN1_ENSG00000139970	RTN1	Protein_coding	TIGIT_ENSG00000181847	TIGIT	Protein_coding	No_correlation	Intra		No	Yes	Yes
RTN1_ENSG00000139970	RTN1	Protein_coding	TINCR_ENSG00000223573	TINCR	lncRNA	No_correlation	Inter		No	Yes	No
RTN1_ENSG00000139970	RTN1	Protein_coding	TLR10_ENSG00000174123	TLR10	Protein_coding	CCC	Intra		No	Yes	No
RTN1_ENSG00000139970	RTN1	Protein_coding	TLR6_ENSG00000174130	TLR6	Protein_coding	No_correlation	Intra		No	Yes	Yes
RTN1_ENSG00000139970	RTN1	Protein_coding	TLR7_ENSG00000196664	TLR7	Protein_coding	No_correlation	Intra	Coexpedia	Yes	Yes	No
RTN1_ENSG00000139970	RTN1	Protein_coding	TLR8_ENSG00000101916	TLR8	Protein_coding	No_correlation	Intra	Coexpedia	Yes	Yes	No
RTN1_ENSG00000139970	RTN1	Protein_coding	TMC2_ENSG00000149488	TMC2	Protein_coding	No_correlation	Intra		No	Yes	No
RTN1_ENSG00000139970	RTN1	Protein_coding	TMC3_ENSG00000188869	TMC3	Protein_coding	No_correlation	Intra		No	Yes	Yes
RTN1_ENSG00000139970	RTN1	Protein_coding	TMC8_ENSG00000167895	TMC8	Protein_coding	CCC	Intra		No	Yes	No
RTN1_ENSG00000139970	RTN1	Protein_coding	TMEM130_ENSG00000166448	TMEM130	Protein_coding	No_correlation	Intra		No	Yes	Yes
RTN1_ENSG00000139970	RTN1	Protein_coding	TMEM132E_ENSG00000181291	TMEM132E	Protein_coding	CCC	Intra		No	Yes	Yes
RTN1_ENSG00000139970	RTN1	Protein_coding	TMEM150B_ENSG00000180061	TMEM150B	Protein_coding	No_correlation	Intra		No	Yes	Yes
RTN1_ENSG00000139970	RTN1	Protein_coding	TMEM151A_ENSG00000179292	TMEM151A	Protein_coding	No_correlation	Intra		No	Yes	No
RTN1_ENSG00000139970	RTN1	Protein_coding	TMEM151B_ENSG00000178233	TMEM151B	Protein_coding	No_correlation	Intra		No	Yes	No
RTN1_ENSG00000139970	RTN1	Protein_coding	TMEM156_ENSG00000121895	TMEM156	Protein_coding	No_correlation	Intra		No	Yes	Yes
RTN1_ENSG00000139970	RTN1	Protein_coding	TMEM169_ENSG00000163449	TMEM169	Protein_coding	No_correlation	Intra		No	Yes	No
RTN1_ENSG00000139970	RTN1	Protein_coding	TMEM191C_ENSG00000206140	TMEM191C	lncRNA	CCC	Inter		No	Yes	No
RTN1_ENSG00000139970	RTN1	Protein_coding	TMEM200A_ENSG00000164484	TMEM200A	Protein_coding	No_correlation	Intra		No	Yes	No
RTN1_ENSG00000139970	RTN1	Protein_coding	TMEM244_ENSG00000203756	TMEM244	Protein_coding	CCC	Intra		No	Yes	No
RTN1_ENSG00000139970	RTN1	Protein_coding	TMEM35_ENSG00000126950	TMEM35	Protein_coding	CCC	Intra		No	Yes	No
RTN1_ENSG00000139970	RTN1	Protein_coding	TMEM92_ENSG00000167105	TMEM92	Protein_coding	No_correlation	Intra		No	Yes	No
RTN1_ENSG00000139970	RTN1	Protein_coding	TMPRSS13_ENSG00000137747	TMPRSS13	Protein_coding	No_correlation	Intra		No	Yes	No
RTN1_ENSG00000139970	RTN1	Protein_coding	TMPRSS2_ENSG00000184012	TMPRSS2	Protein_coding	CCC	Intra		No	Yes	No
RTN1_ENSG00000139970	RTN1	Protein_coding	TMPRSS3_ENSG00000160183	TMPRSS3	Protein_coding	CCC	Intra		No	Yes	No
RTN1_ENSG00000139970	RTN1	Protein_coding	TNFAIP3_ENSG00000118503	TNFAIP3	Protein_coding	CCC	Intra	Coexpedia	Yes	Yes	Yes
RTN1_ENSG00000139970	RTN1	Protein_coding	TNFAIP8L2_ENSG00000163154	TNFAIP8L2	Protein_coding	No_correlation	Intra		No	Yes	Yes
RTN1_ENSG00000139970	RTN1	Protein_coding	TNFRSF11B_ENSG00000164761	TNFRSF11B	Protein_coding	No_correlation	Intra		No	Yes	Yes
RTN1_ENSG00000139970	RTN1	Protein_coding	TNFRSF13B_ENSG00000240505	TNFRSF13B	Protein_coding	CCC	Intra		No	Yes	No
RTN1_ENSG00000139970	RTN1	Protein_coding	TNFRSF17_ENSG00000048462	TNFRSF17	Protein_coding	CCC	Intra		No	Yes	No
RTN1_ENSG00000139970	RTN1	Protein_coding	TNFRSF18_ENSG00000186891	TNFRSF18	Protein_coding	No_correlation	Intra		No	Yes	No
RTN1_ENSG00000139970	RTN1	Protein_coding	TNFRSF19_ENSG00000127863	TNFRSF19	Protein_coding	No_correlation	Intra		No	Yes	Yes
RTN1_ENSG00000139970	RTN1	Protein_coding	TNFSF14_ENSG00000125735	TNFSF14	Protein_coding	No_correlation	Intra		No	Yes	Yes
RTN1_ENSG00000139970	RTN1	Protein_coding	TNFSF8_ENSG00000106952	TNFSF8	Protein_coding	No_correlation	Intra		No	Yes	Yes
RTN1_ENSG00000139970	RTN1	Protein_coding	TNIP3_ENSG00000050730	TNIP3	Protein_coding	No_correlation	Intra		No	Yes	Yes
RTN1_ENSG00000139970	RTN1	Protein_coding	TNMD_ENSG00000000005	TNMD	Protein_coding	CCC	Intra		No	Yes	No
RTN1_ENSG00000139970	RTN1	Protein_coding	TNNI1_ENSG00000159173	TNNI1	Protein_coding	No_correlation	Intra		No	Yes	No
RTN1_ENSG00000139970	RTN1	Protein_coding	TNR_ENSG00000116147	TNR	Protein_coding	CCC	Intra		No	Yes	Yes
RTN1_ENSG00000139970	RTN1	Protein_coding	TNS4_ENSG00000131746	TNS4	Protein_coding	No_correlation	Intra		No	Yes	No
RTN1_ENSG00000139970	RTN1	Protein_coding	TOX_ENSG00000198846	TOX	Protein_coding	No_correlation	Intra		No	Yes	Yes
RTN1_ENSG00000139970	RTN1	Protein_coding	TP63_ENSG00000073282	TP63	Transcription_factor	No_correlation	Inter		No	Yes	No
RTN1_ENSG00000139970	RTN1	Protein_coding	TPSAB1_ENSG00000172236	TPSAB1	Protein_coding	CTRL+CCC	Intra		No	Yes	No
RTN1_ENSG00000139970	RTN1	Protein_coding	TPTE2_ENSG00000132958	TPTE2	Protein_coding	CCC	Intra		No	Yes	No
RTN1_ENSG00000139970	RTN1	Protein_coding	TRABD2A_ENSG00000186854	TRABD2A	Protein_coding	CCC	Intra		No	Yes	Yes
RTN1_ENSG00000139970	RTN1	Protein_coding	TRAF1_ENSG00000056558	TRAF1	Protein_coding	CCC	Intra		No	Yes	Yes
RTN1_ENSG00000139970	RTN1	Protein_coding	TRAF3IP3_ENSG00000009790	TRAF3IP3	Protein_coding	CCC	Intra		No	Yes	Yes
RTN1_ENSG00000139970	RTN1	Protein_coding	TRAT1_ENSG00000163519	TRAT1	Protein_coding	CCC	Intra		No	Yes	No
RTN1_ENSG00000139970	RTN1	Protein_coding	TRBV11-2_ENSG00000241657	TRBV11-2	lncRNA	CCC	Inter		No	Yes	No
RTN1_ENSG00000139970	RTN1	Protein_coding	TREM2_ENSG00000095970	TREM2	Protein_coding	No_correlation	Intra		No	Yes	No
RTN1_ENSG00000139970	RTN1	Protein_coding	TRERF1_ENSG00000124496	TRERF1	Transcription_factor	No_correlation	Inter		No	Yes	Yes
RTN1_ENSG00000139970	RTN1	Protein_coding	TRH_ENSG00000170893	TRH	Protein_coding	No_correlation	Intra		No	Yes	No
RTN1_ENSG00000139970	RTN1	Protein_coding	TRHDE_ENSG00000072657	TRHDE	Protein_coding	No_correlation	Intra		No	Yes	No
RTN1_ENSG00000139970	RTN1	Protein_coding	TRIM14_ENSG00000106785	TRIM14	Protein_coding	No_correlation	Intra		No	Yes	No
RTN1_ENSG00000139970	RTN1	Protein_coding	TRPV3_ENSG00000167723	TRPV3	Protein_coding	No_correlation	Intra		No	Yes	No
RTN1_ENSG00000139970	RTN1	Protein_coding	TSC22D3_ENSG00000157514	TSC22D3	Protein_coding	No_correlation	Intra		No	Yes	No
RTN1_ENSG00000139970	RTN1	Protein_coding	TTC22_ENSG00000006555	TTC22	Protein_coding	No_correlation	Intra		No	Yes	No
RTN1_ENSG00000139970	RTN1	Protein_coding	TTC24_ENSG00000187862	TTC24	Protein_coding	No_correlation	Intra		No	Yes	No
RTN1_ENSG00000139970	RTN1	Protein_coding	TUBA3D_ENSG00000075886	TUBA3D	Protein_coding	No_correlation	Intra		No	Yes	No
RTN1_ENSG00000139970	RTN1	Protein_coding	UBASH3A_ENSG00000160185	UBASH3A	Protein_coding	CCC	Intra		No	Yes	Yes
RTN1_ENSG00000139970	RTN1	Protein_coding	UBD_ENSG00000213886	UBD	Protein_coding	No_correlation	Intra		No	Yes	Yes
RTN1_ENSG00000139970	RTN1	Protein_coding	UCP1_ENSG00000109424	UCP1	Protein_coding	No_correlation	Intra		No	Yes	No
RTN1_ENSG00000139970	RTN1	Protein_coding	UGT3A2_ENSG00000168671	UGT3A2	Protein_coding	CCC	Intra		No	Yes	Yes
RTN1_ENSG00000139970	RTN1	Protein_coding	UNC80_ENSG00000144406	UNC80	Protein_coding	No_correlation	Intra		No	Yes	Yes
RTN1_ENSG00000139970	RTN1	Protein_coding	UPK1B_ENSG00000114638	UPK1B	Protein_coding	No_correlation	Intra		No	Yes	No
RTN1_ENSG00000139970	RTN1	Protein_coding	UPK3B_ENSG00000243566	UPK3B	Protein_coding	CCC	Intra		No	Yes	No
RTN1_ENSG00000139970	RTN1	Protein_coding	UTS2_ENSG00000049247	UTS2	Protein_coding	CCC	Intra		No	Yes	No
RTN1_ENSG00000139970	RTN1	Protein_coding	UTS2R_ENSG00000181408	UTS2R	Protein_coding	No_correlation	Intra		No	Yes	No
RTN1_ENSG00000139970	RTN1	Protein_coding	VAV1_ENSG00000141968	VAV1	Protein_coding	No_correlation	Intra		No	Yes	No
RTN1_ENSG00000139970	RTN1	Protein_coding	VAX2_ENSG00000116035	VAX2	Transcription_factor	CCC	Inter		No	Yes	No
RTN1_ENSG00000139970	RTN1	Protein_coding	VNN1_ENSG00000112299	VNN1	Protein_coding	CCC	Intra		No	Yes	Yes
RTN1_ENSG00000139970	RTN1	Protein_coding	VSIG1_ENSG00000101842	VSIG1	Protein_coding	No_correlation	Intra		No	Yes	No
RTN1_ENSG00000139970	RTN1	Protein_coding	VSIG8_ENSG00000243284	VSIG8	Protein_coding	No_correlation	Intra		No	Yes	No
RTN1_ENSG00000139970	RTN1	Protein_coding	VWC2L_ENSG00000174453	VWC2L	Protein_coding	No_correlation	Intra		No	Yes	Yes
RTN1_ENSG00000139970	RTN1	Protein_coding	WAS_ENSG00000015285	WAS	Protein_coding	CTRL	Intra		No	Yes	No
RTN1_ENSG00000139970	RTN1	Protein_coding	WBP2NL_ENSG00000183066	WBP2NL	Protein_coding	CCC	Intra		No	Yes	No
RTN1_ENSG00000139970	RTN1	Protein_coding	WBSCR27_ENSG00000165171	WBSCR27	Protein_coding	No_correlation	Intra		No	Yes	No
RTN1_ENSG00000139970	RTN1	Protein_coding	WDFY4_ENSG00000128815	WDFY4	Protein_coding	CTRL+CCC	Intra		No	Yes	Yes
RTN1_ENSG00000139970	RTN1	Protein_coding	WDR65_ENSG00000243710	WDR65	Protein_coding	No_correlation	Intra		No	Yes	No
RTN1_ENSG00000139970	RTN1	Protein_coding	WDR93_ENSG00000140527	WDR93	Protein_coding	No_correlation	Intra		No	Yes	No
RTN1_ENSG00000139970	RTN1	Protein_coding	WFDC2_ENSG00000101443	WFDC2	Protein_coding	No_correlation	Intra		No	Yes	Yes
RTN1_ENSG00000139970	RTN1	Protein_coding	WNT1_ENSG00000125084	WNT1	Protein_coding	No_correlation	Intra		No	Yes	No
RTN1_ENSG00000139970	RTN1	Protein_coding	WNT10A_ENSG00000135925	WNT10A	Protein_coding	CCC	Intra		No	Yes	No
RTN1_ENSG00000139970	RTN1	Protein_coding	WNT10B_ENSG00000169884	WNT10B	Protein_coding	No_correlation	Intra		No	Yes	No
RTN1_ENSG00000139970	RTN1	Protein_coding	XCL1_ENSG00000143184	XCL1	Protein_coding	CCC	Intra		No	Yes	No
RTN1_ENSG00000139970	RTN1	Protein_coding	XCL2_ENSG00000143185	XCL2	Protein_coding	CCC	Intra		No	Yes	No
RTN1_ENSG00000139970	RTN1	Protein_coding	XCR1_ENSG00000173578	XCR1	Protein_coding	CCC	Intra		No	Yes	No
RTN1_ENSG00000139970	RTN1	Protein_coding	XG_ENSG00000124343	XG	Protein_coding	CCC	Intra		No	Yes	No
RTN1_ENSG00000139970	RTN1	Protein_coding	XIRP1_ENSG00000168334	XIRP1	Protein_coding	No_correlation	Intra		No	Yes	No
RTN1_ENSG00000139970	RTN1	Protein_coding	ZAP70_ENSG00000115085	ZAP70	Protein_coding	No_correlation	Intra		No	Yes	Yes
RTN1_ENSG00000139970	RTN1	Protein_coding	ZBED2_ENSG00000177494	ZBED2	Transcription_factor	No_correlation	Inter		No	Yes	Yes
RTN1_ENSG00000139970	RTN1	Protein_coding	ZBP1_ENSG00000124256	ZBP1	Protein_coding	CCC	Intra		No	Yes	Yes
RTN1_ENSG00000139970	RTN1	Protein_coding	ZBTB8B_ENSG00000273274	ZBTB8B	Transcription_factor	CCC	Inter		No	Yes	No
RTN1_ENSG00000139970	RTN1	Protein_coding	ZC3H12D_ENSG00000178199	ZC3H12D	Protein_coding	No_correlation	Intra		No	Yes	Yes
RTN1_ENSG00000139970	RTN1	Protein_coding	ZCCHC5_ENSG00000179300	ZCCHC5	Protein_coding	No_correlation	Intra		No	Yes	No
RTN1_ENSG00000139970	RTN1	Protein_coding	ZDHHC19_ENSG00000163958	ZDHHC19	Protein_coding	No_correlation	Intra		No	Yes	No
RTN1_ENSG00000139970	RTN1	Protein_coding	ZFP57_ENSG00000204644	ZFP57	Transcription_factor	No_correlation	Inter		No	Yes	No
RTN1_ENSG00000139970	RTN1	Protein_coding	ZG16B_ENSG00000162078	ZG16B	Protein_coding	No_correlation	Intra		No	Yes	No
RTN1_ENSG00000139970	RTN1	Protein_coding	ZMYND10_ENSG00000004838	ZMYND10	Protein_coding	CTRL+CCC	Intra		No	Yes	No
RTN1_ENSG00000139970	RTN1	Protein_coding	ZMYND15_ENSG00000141497	ZMYND15	Protein_coding	CTRL	Intra		No	Yes	No
RTN1_ENSG00000139970	RTN1	Protein_coding	ZNF215_ENSG00000149054	ZNF215	Transcription_factor	No_correlation	Inter		No	Yes	Yes
RTN1_ENSG00000139970	RTN1	Protein_coding	ZNF683_ENSG00000176083	ZNF683	Transcription_factor	No_correlation	Inter		No	Yes	No
RTN1_ENSG00000139970	RTN1	Protein_coding	ZNF730_ENSG00000183850	ZNF730	Transcription_factor	CCC	Inter		No	Yes	No
RTN1_ENSG00000139970	RTN1	Protein_coding	ZNF788_ENSG00000214189	ZNF788	Protein_coding	CCC	Intra		No	Yes	No
RTN1_ENSG00000139970	RTN1	Protein_coding	ZNF80_ENSG00000174255	ZNF80	Transcription_factor	CCC	Inter		No	Yes	No
RTN1_ENSG00000139970	RTN1	Protein_coding	ZNF804A_ENSG00000170396	ZNF804A	Transcription_factor	CCC	Inter		No	Yes	Yes
RTN1_ENSG00000139970	RTN1	Protein_coding	ZNF812_ENSG00000224689	ZNF812	Protein_coding	No_correlation	Intra		No	Yes	No
RTN1_ENSG00000139970	RTN1	Protein_coding	ZNF831_ENSG00000124203	ZNF831	Transcription_factor	No_correlation	Inter	GRNdb	Yes	Yes	No
RTN4RL1_ENSG00000185924	RTN4RL1	Protein_coding	RTN4RL1_ENSG00000185924	RTN4RL1	Protein_coding	No_correlation	Intra		No	Yes	Yes
RTN4RL1_ENSG00000185924	RTN4RL1	Protein_coding	RUFY4_ENSG00000188282	RUFY4	Protein_coding	No_correlation	Intra		No	Yes	No
RTN4RL1_ENSG00000185924	RTN4RL1	Protein_coding	RUNX2_ENSG00000124813	RUNX2	Transcription_factor	No_correlation	Inter		No	Yes	No
RTN4RL1_ENSG00000185924	RTN4RL1	Protein_coding	RUNX3_ENSG00000020633	RUNX3	Transcription_factor	No_correlation	Inter		No	Yes	Yes
RTN4RL1_ENSG00000185924	RTN4RL1	Protein_coding	S100A3_ENSG00000188015	S100A3	Protein_coding	No_correlation	Intra		No	Yes	No
RTN4RL1_ENSG00000185924	RTN4RL1	Protein_coding	S100Z_ENSG00000171643	S100Z	Protein_coding	No_correlation	Intra		No	Yes	No
RTN4RL1_ENSG00000185924	RTN4RL1	Protein_coding	S1PR4_ENSG00000125910	S1PR4	Protein_coding	No_correlation	Intra		No	Yes	Yes
RTN4RL1_ENSG00000185924	RTN4RL1	Protein_coding	SAA1_ENSG00000173432	SAA1	Protein_coding	No_correlation	Intra		No	Yes	No
RTN4RL1_ENSG00000185924	RTN4RL1	Protein_coding	SACS-AS1_ENSG00000229558	SACS-AS1	lncRNA	CCC	Inter		No	Yes	No
RTN4RL1_ENSG00000185924	RTN4RL1	Protein_coding	SALL1_ENSG00000103449	SALL1	Transcription_factor	No_correlation	Inter		No	Yes	Yes
RTN4RL1_ENSG00000185924	RTN4RL1	Protein_coding	SAMD3_ENSG00000164483	SAMD3	Protein_coding	CCC	Intra		No	Yes	Yes
RTN4RL1_ENSG00000185924	RTN4RL1	Protein_coding	SAMSN1_ENSG00000155307	SAMSN1	Protein_coding	No_correlation	Intra		No	Yes	Yes
RTN4RL1_ENSG00000185924	RTN4RL1	Protein_coding	SASH3_ENSG00000122122	SASH3	Protein_coding	No_correlation	Intra		No	Yes	No
RTN4RL1_ENSG00000185924	RTN4RL1	Protein_coding	SBK2_ENSG00000187550	SBK2	Protein_coding	No_correlation	Intra		No	Yes	No
RTN4RL1_ENSG00000185924	RTN4RL1	Protein_coding	SCD_ENSG00000099194	SCD	Protein_coding	CCC	Intra		No	Yes	No
RTN4RL1_ENSG00000185924	RTN4RL1	Protein_coding	SCGB1D2_ENSG00000124935	SCGB1D2	Protein_coding	No_correlation	Intra		No	Yes	No
RTN4RL1_ENSG00000185924	RTN4RL1	Protein_coding	SCGB3A2_ENSG00000164265	SCGB3A2	Protein_coding	No_correlation	Intra		No	Yes	No
RTN4RL1_ENSG00000185924	RTN4RL1	Protein_coding	SCGN_ENSG00000079689	SCGN	Protein_coding	No_correlation	Intra		No	Yes	No
RTN4RL1_ENSG00000185924	RTN4RL1	Protein_coding	SCIMP_ENSG00000161929	SCIMP	Protein_coding	No_correlation	Intra		No	Yes	No
RTN4RL1_ENSG00000185924	RTN4RL1	Protein_coding	SCML4_ENSG00000146285	SCML4	Transcription_factor	CCC	Inter		No	Yes	Yes
RTN4RL1_ENSG00000185924	RTN4RL1	Protein_coding	SCN2B_ENSG00000149575	SCN2B	Protein_coding	No_correlation	Intra		No	Yes	Yes
RTN4RL1_ENSG00000185924	RTN4RL1	Protein_coding	SCNN1B_ENSG00000168447	SCNN1B	Protein_coding	CCC	Intra		No	Yes	No
RTN4RL1_ENSG00000185924	RTN4RL1	Protein_coding	SCUBE1_ENSG00000159307	SCUBE1	Protein_coding	No_correlation	Intra		No	Yes	Yes
RTN4RL1_ENSG00000185924	RTN4RL1	Protein_coding	SDC1_ENSG00000115884	SDC1	Protein_coding	CCC	Intra		No	Yes	No
RTN4RL1_ENSG00000185924	RTN4RL1	Protein_coding	SEL1L3_ENSG00000091490	SEL1L3	Protein_coding	CCC	Intra		No	Yes	No
RTN4RL1_ENSG00000185924	RTN4RL1	Protein_coding	SELE_ENSG00000007908	SELE	Protein_coding	No_correlation	Intra		No	Yes	No
RTN4RL1_ENSG00000185924	RTN4RL1	Protein_coding	SELPLG_ENSG00000110876	SELPLG	Protein_coding	No_correlation	Intra		No	Yes	Yes
RTN4RL1_ENSG00000185924	RTN4RL1	Protein_coding	SEMA4A_ENSG00000196189	SEMA4A	Protein_coding	No_correlation	Intra		No	Yes	Yes
RTN4RL1_ENSG00000185924	RTN4RL1	Protein_coding	SEPT1_ENSG00000180096	SEPT1	Protein_coding	No_correlation	Intra		No	Yes	No
RTN4RL1_ENSG00000185924	RTN4RL1	Protein_coding	SERPINA1_ENSG00000197249	SERPINA1	Protein_coding	No_correlation	Intra		No	Yes	No
RTN4RL1_ENSG00000185924	RTN4RL1	Protein_coding	SEZ6L_ENSG00000100095	SEZ6L	Protein_coding	CCC	Intra		No	Yes	No
RTN4RL1_ENSG00000185924	RTN4RL1	Protein_coding	SFRP4_ENSG00000106483	SFRP4	Protein_coding	CCC	Intra		No	Yes	No
RTN4RL1_ENSG00000185924	RTN4RL1	Protein_coding	SFRP5_ENSG00000120057	SFRP5	Protein_coding	CCC	Intra		No	Yes	No
RTN4RL1_ENSG00000185924	RTN4RL1	Protein_coding	SH2D1A_ENSG00000183918	SH2D1A	Protein_coding	CCC	Intra		No	Yes	No
RTN4RL1_ENSG00000185924	RTN4RL1	Protein_coding	SH2D2A_ENSG00000027869	SH2D2A	Protein_coding	No_correlation	Intra		No	Yes	Yes
RTN4RL1_ENSG00000185924	RTN4RL1	Protein_coding	SH2D6_ENSG00000152292	SH2D6	Protein_coding	CCC	Intra		No	Yes	No
RTN4RL1_ENSG00000185924	RTN4RL1	Protein_coding	SH2D7_ENSG00000183476	SH2D7	Protein_coding	No_correlation	Intra		No	Yes	No
RTN4RL1_ENSG00000185924	RTN4RL1	Protein_coding	SH3GL3_ENSG00000140600	SH3GL3	Protein_coding	No_correlation	Intra		No	Yes	No
RTN4RL1_ENSG00000185924	RTN4RL1	Protein_coding	SH3TC2_ENSG00000169247	SH3TC2	Protein_coding	No_correlation	Intra		No	Yes	Yes
RTN4RL1_ENSG00000185924	RTN4RL1	Protein_coding	SHD_ENSG00000105251	SHD	Protein_coding	No_correlation	Intra		No	Yes	No
RTN4RL1_ENSG00000185924	RTN4RL1	Protein_coding	SHISA2_ENSG00000180730	SHISA2	Protein_coding	CCC	Intra		No	Yes	No
RTN4RL1_ENSG00000185924	RTN4RL1	Protein_coding	SHISA3_ENSG00000178343	SHISA3	Protein_coding	No_correlation	Intra		No	Yes	No
RTN4RL1_ENSG00000185924	RTN4RL1	Protein_coding	SHISA8_ENSG00000234965	SHISA8	Protein_coding	No_correlation	Intra		No	Yes	No
RTN4RL1_ENSG00000185924	RTN4RL1	Protein_coding	SIDT1_ENSG00000072858	SIDT1	Protein_coding	No_correlation	Intra		No	Yes	Yes
RTN4RL1_ENSG00000185924	RTN4RL1	Protein_coding	SIGLEC10_ENSG00000142512	SIGLEC10	Protein_coding	CTRL	Intra		No	Yes	Yes
RTN4RL1_ENSG00000185924	RTN4RL1	Protein_coding	SIGLEC12_ENSG00000254521	SIGLEC12	Protein_coding	No_correlation	Intra		No	Yes	No
RTN4RL1_ENSG00000185924	RTN4RL1	Protein_coding	SIGLEC5_ENSG00000105501	SIGLEC5	Protein_coding	No_correlation	Intra		No	Yes	No
RTN4RL1_ENSG00000185924	RTN4RL1	Protein_coding	SIGLEC6_ENSG00000105492	SIGLEC6	Protein_coding	CCC	Intra		No	Yes	No
RTN4RL1_ENSG00000185924	RTN4RL1	Protein_coding	SIRPD_ENSG00000125900	SIRPD	Protein_coding	No_correlation	Intra		No	Yes	No
RTN4RL1_ENSG00000185924	RTN4RL1	Protein_coding	SIRPG_ENSG00000089012	SIRPG	Protein_coding	No_correlation	Intra		No	Yes	No
RTN4RL1_ENSG00000185924	RTN4RL1	Protein_coding	SIT1_ENSG00000137078	SIT1	Protein_coding	No_correlation	Intra		No	Yes	No
RTN4RL1_ENSG00000185924	RTN4RL1	Protein_coding	SKA3_ENSG00000165480	SKA3	Protein_coding	No_correlation	Intra		No	Yes	No
RTN4RL1_ENSG00000185924	RTN4RL1	Protein_coding	SKAP1_ENSG00000141293	SKAP1	Protein_coding	No_correlation	Intra		No	Yes	No
RTN4RL1_ENSG00000185924	RTN4RL1	Protein_coding	SLA_ENSG00000155926	SLA	Protein_coding	No_correlation	Intra		No	Yes	Yes
RTN4RL1_ENSG00000185924	RTN4RL1	Protein_coding	SLA2_ENSG00000101082	SLA2	Protein_coding	No_correlation	Intra		No	Yes	Yes
RTN4RL1_ENSG00000185924	RTN4RL1	Protein_coding	SLAMF1_ENSG00000117090	SLAMF1	Protein_coding	No_correlation	Intra		No	Yes	Yes
RTN4RL1_ENSG00000185924	RTN4RL1	Protein_coding	SLAMF6_ENSG00000162739	SLAMF6	Protein_coding	No_correlation	Intra		No	Yes	Yes
RTN4RL1_ENSG00000185924	RTN4RL1	Protein_coding	SLAMF7_ENSG00000026751	SLAMF7	Protein_coding	CCC	Intra		No	Yes	Yes
RTN4RL1_ENSG00000185924	RTN4RL1	Protein_coding	SLAMF8_ENSG00000158714	SLAMF8	Protein_coding	No_correlation	Intra		No	Yes	Yes
RTN4RL1_ENSG00000185924	RTN4RL1	Protein_coding	SLC12A3_ENSG00000070915	SLC12A3	Protein_coding	CCC	Intra		No	Yes	No
RTN4RL1_ENSG00000185924	RTN4RL1	Protein_coding	SLC16A6_ENSG00000108932	SLC16A6	Protein_coding	No_correlation	Intra		No	Yes	No
RTN4RL1_ENSG00000185924	RTN4RL1	Protein_coding	SLC16A9_ENSG00000165449	SLC16A9	Protein_coding	CCC	Intra		No	Yes	Yes
RTN4RL1_ENSG00000185924	RTN4RL1	Protein_coding	SLC24A2_ENSG00000155886	SLC24A2	Protein_coding	CCC	Intra		No	Yes	No
RTN4RL1_ENSG00000185924	RTN4RL1	Protein_coding	SLC25A48_ENSG00000145832	SLC25A48	Protein_coding	No_correlation	Intra		No	Yes	No
RTN4RL1_ENSG00000185924	RTN4RL1	Protein_coding	SLC27A2_ENSG00000140284	SLC27A2	Protein_coding	No_correlation	Intra		No	Yes	No
RTN4RL1_ENSG00000185924	RTN4RL1	Protein_coding	SLC28A2_ENSG00000137860	SLC28A2	Protein_coding	No_correlation	Intra		No	Yes	No
RTN4RL1_ENSG00000185924	RTN4RL1	Protein_coding	SLC29A4_ENSG00000164638	SLC29A4	Protein_coding	CCC	Intra		No	Yes	No
RTN4RL1_ENSG00000185924	RTN4RL1	Protein_coding	SLC30A2_ENSG00000158014	SLC30A2	Protein_coding	No_correlation	Intra		No	Yes	No
RTN4RL1_ENSG00000185924	RTN4RL1	Protein_coding	SLC31A2_ENSG00000136867	SLC31A2	Protein_coding	No_correlation	Intra		No	Yes	No
RTN4RL1_ENSG00000185924	RTN4RL1	Protein_coding	SLC36A2_ENSG00000186335	SLC36A2	Protein_coding	No_correlation	Intra		No	Yes	No
RTN4RL1_ENSG00000185924	RTN4RL1	Protein_coding	SLC38A8_ENSG00000166558	SLC38A8	Protein_coding	CCC	Intra		No	Yes	No
RTN4RL1_ENSG00000185924	RTN4RL1	Protein_coding	SLC4A8_ENSG00000050438	SLC4A8	Protein_coding	CCC	Intra		No	Yes	Yes
RTN4RL1_ENSG00000185924	RTN4RL1	Protein_coding	SLC6A11_ENSG00000132164	SLC6A11	Protein_coding	CCC	Intra		No	Yes	No
RTN4RL1_ENSG00000185924	RTN4RL1	Protein_coding	SLC6A17_ENSG00000197106	SLC6A17	Protein_coding	No_correlation	Intra		No	Yes	No
RTN4RL1_ENSG00000185924	RTN4RL1	Protein_coding	SLC6A9_ENSG00000196517	SLC6A9	Protein_coding	No_correlation	Intra		No	Yes	No
RTN4RL1_ENSG00000185924	RTN4RL1	Protein_coding	SLCO5A1_ENSG00000137571	SLCO5A1	Protein_coding	No_correlation	Intra		No	Yes	No
RTN4RL1_ENSG00000185924	RTN4RL1	Protein_coding	SLFN12L_ENSG00000205045	SLFN12L	Protein_coding	No_correlation	Intra		No	Yes	Yes
RTN4RL1_ENSG00000185924	RTN4RL1	Protein_coding	SLFN14_ENSG00000236320	SLFN14	Protein_coding	CCC	Intra		No	Yes	No
RTN4RL1_ENSG00000185924	RTN4RL1	Protein_coding	SLITRK4_ENSG00000179542	SLITRK4	Protein_coding	CCC	Intra		No	Yes	No
RTN4RL1_ENSG00000185924	RTN4RL1	Protein_coding	SMAP2_ENSG00000084070	SMAP2	Protein_coding	No_correlation	Intra		No	Yes	No
RTN4RL1_ENSG00000185924	RTN4RL1	Protein_coding	SMPD3_ENSG00000103056	SMPD3	Protein_coding	CCC	Intra		No	Yes	Yes
RTN4RL1_ENSG00000185924	RTN4RL1	Protein_coding	SMPDL3B_ENSG00000130768	SMPDL3B	Protein_coding	No_correlation	Intra		No	Yes	No
RTN4RL1_ENSG00000185924	RTN4RL1	Protein_coding	SMTNL1_ENSG00000214872	SMTNL1	Protein_coding	No_correlation	Intra		No	Yes	No
RTN4RL1_ENSG00000185924	RTN4RL1	Protein_coding	SMTNL2_ENSG00000188176	SMTNL2	Protein_coding	No_correlation	Intra		No	Yes	No
RTN4RL1_ENSG00000185924	RTN4RL1	Protein_coding	SNORA40_ENSG00000212579	SNORA40	lncRNA	No_correlation	Inter		No	Yes	No
RTN4RL1_ENSG00000185924	RTN4RL1	Protein_coding	SNX10_ENSG00000086300	SNX10	Protein_coding	No_correlation	Intra		No	Yes	Yes
RTN4RL1_ENSG00000185924	RTN4RL1	Protein_coding	SNX20_ENSG00000167208	SNX20	Protein_coding	No_correlation	Intra		No	Yes	Yes
RTN4RL1_ENSG00000185924	RTN4RL1	Protein_coding	SOAT2_ENSG00000167780	SOAT2	Protein_coding	No_correlation	Intra		No	Yes	Yes
RTN4RL1_ENSG00000185924	RTN4RL1	Protein_coding	SOCS1_ENSG00000185338	SOCS1	Protein_coding	No_correlation	Intra		No	Yes	Yes
RTN4RL1_ENSG00000185924	RTN4RL1	Protein_coding	SOCS3_ENSG00000184557	SOCS3	Protein_coding	CCC	Intra		No	Yes	No
RTN4RL1_ENSG00000185924	RTN4RL1	Protein_coding	SOWAHA_ENSG00000198944	SOWAHA	Protein_coding	No_correlation	Intra		No	Yes	No
RTN4RL1_ENSG00000185924	RTN4RL1	Protein_coding	SOWAHD_ENSG00000187808	SOWAHD	Protein_coding	No_correlation	Intra		No	Yes	No
RTN4RL1_ENSG00000185924	RTN4RL1	Protein_coding	SP140_ENSG00000079263	SP140	Transcription_factor	No_correlation	Inter		No	Yes	Yes
RTN4RL1_ENSG00000185924	RTN4RL1	Protein_coding	SPEF2_ENSG00000152582	SPEF2	Protein_coding	No_correlation	Intra		No	Yes	No
RTN4RL1_ENSG00000185924	RTN4RL1	Protein_coding	SPERT_ENSG00000174015	SPERT	Protein_coding	No_correlation	Intra		No	Yes	No
RTN4RL1_ENSG00000185924	RTN4RL1	Protein_coding	SPIB_ENSG00000269404	SPIB	Transcription_factor	No_correlation	Inter	GRNdb	Yes	Yes	Yes
RTN4RL1_ENSG00000185924	RTN4RL1	Protein_coding	SPIC_ENSG00000166211	SPIC	Transcription_factor	No_correlation	Inter		No	Yes	No
RTN4RL1_ENSG00000185924	RTN4RL1	Protein_coding	SPINK1_ENSG00000164266	SPINK1	Protein_coding	No_correlation	Intra		No	Yes	No
RTN4RL1_ENSG00000185924	RTN4RL1	Protein_coding	SPN_ENSG00000197471	SPN	Protein_coding	No_correlation	Intra		No	Yes	Yes
RTN4RL1_ENSG00000185924	RTN4RL1	Protein_coding	SPNS3_ENSG00000182557	SPNS3	Protein_coding	CCC	Intra		No	Yes	No
RTN4RL1_ENSG00000185924	RTN4RL1	Protein_coding	SPOCK3_ENSG00000196104	SPOCK3	Protein_coding	No_correlation	Intra		No	Yes	No
RTN4RL1_ENSG00000185924	RTN4RL1	Protein_coding	SPP1_ENSG00000118785	SPP1	Protein_coding	No_correlation	Intra		No	Yes	No
RTN4RL1_ENSG00000185924	RTN4RL1	Protein_coding	SPTA1_ENSG00000163554	SPTA1	Protein_coding	No_correlation	Intra		No	Yes	No
RTN4RL1_ENSG00000185924	RTN4RL1	Protein_coding	SRMS_ENSG00000125508	SRMS	Protein_coding	No_correlation	Intra		No	Yes	No
RTN4RL1_ENSG00000185924	RTN4RL1	Protein_coding	SRRM3_ENSG00000177679	SRRM3	Protein_coding	No_correlation	Intra		No	Yes	No
RTN4RL1_ENSG00000185924	RTN4RL1	Protein_coding	SSTR2_ENSG00000180616	SSTR2	Protein_coding	No_correlation	Intra		No	Yes	Yes
RTN4RL1_ENSG00000185924	RTN4RL1	Protein_coding	STAB2_ENSG00000136011	STAB2	Protein_coding	No_correlation	Intra		No	Yes	No
RTN4RL1_ENSG00000185924	RTN4RL1	Protein_coding	STAC2_ENSG00000141750	STAC2	Protein_coding	No_correlation	Intra		No	Yes	No
RTN4RL1_ENSG00000185924	RTN4RL1	Protein_coding	STAP1_ENSG00000035720	STAP1	Protein_coding	No_correlation	Intra		No	Yes	Yes
RTN4RL1_ENSG00000185924	RTN4RL1	Protein_coding	STARD5_ENSG00000172345	STARD5	Protein_coding	No_correlation	Intra		No	Yes	No
RTN4RL1_ENSG00000185924	RTN4RL1	Protein_coding	STK17B_ENSG00000081320	STK17B	Protein_coding	CCC	Intra		No	Yes	Yes
RTN4RL1_ENSG00000185924	RTN4RL1	Protein_coding	STMND1_ENSG00000230873	STMND1	Protein_coding	No_correlation	Intra		No	Yes	No
RTN4RL1_ENSG00000185924	RTN4RL1	Protein_coding	STXBP2_ENSG00000076944	STXBP2	Protein_coding	No_correlation	Intra		No	Yes	No
RTN4RL1_ENSG00000185924	RTN4RL1	Protein_coding	STYK1_ENSG00000060140	STYK1	Protein_coding	CCC	Intra		No	Yes	No
RTN4RL1_ENSG00000185924	RTN4RL1	Protein_coding	SUCNR1_ENSG00000198829	SUCNR1	Protein_coding	No_correlation	Intra		No	Yes	No
RTN4RL1_ENSG00000185924	RTN4RL1	Protein_coding	SULT2B1_ENSG00000088002	SULT2B1	Protein_coding	No_correlation	Intra		No	Yes	No
RTN4RL1_ENSG00000185924	RTN4RL1	Protein_coding	SUN5_ENSG00000167098	SUN5	Protein_coding	No_correlation	Intra		No	Yes	No
RTN4RL1_ENSG00000185924	RTN4RL1	Protein_coding	SUSD3_ENSG00000157303	SUSD3	Protein_coding	CCC	Intra		No	Yes	No
RTN4RL1_ENSG00000185924	RTN4RL1	Protein_coding	SUSD4_ENSG00000143502	SUSD4	Protein_coding	No_correlation	Intra		No	Yes	No
RTN4RL1_ENSG00000185924	RTN4RL1	Protein_coding	SYK_ENSG00000165025	SYK	Protein_coding	No_correlation	Intra		No	Yes	Yes
RTN4RL1_ENSG00000185924	RTN4RL1	Protein_coding	SYN1_ENSG00000008056	SYN1	Protein_coding	CCC	Intra		No	Yes	No
RTN4RL1_ENSG00000185924	RTN4RL1	Protein_coding	SYNDIG1L_ENSG00000183379	SYNDIG1L	Protein_coding	No_correlation	Intra		No	Yes	No
RTN4RL1_ENSG00000185924	RTN4RL1	Protein_coding	SYT13_ENSG00000019505	SYT13	Protein_coding	No_correlation	Intra		No	Yes	No
RTN4RL1_ENSG00000185924	RTN4RL1	Protein_coding	TACSTD2_ENSG00000184292	TACSTD2	Protein_coding	No_correlation	Intra		No	Yes	Yes
RTN4RL1_ENSG00000185924	RTN4RL1	Protein_coding	TAGAP_ENSG00000164691	TAGAP	Protein_coding	CCC	Intra		No	Yes	Yes
RTN4RL1_ENSG00000185924	RTN4RL1	Protein_coding	TBC1D10C_ENSG00000175463	TBC1D10C	Protein_coding	CCC	Intra		No	Yes	No
RTN4RL1_ENSG00000185924	RTN4RL1	Protein_coding	TBX21_ENSG00000073861	TBX21	Transcription_factor	CCC	Inter		No	Yes	No
RTN4RL1_ENSG00000185924	RTN4RL1	Protein_coding	TCEB3C_ENSG00000183791	TCEB3C	Protein_coding	No_correlation	Intra		No	Yes	No
RTN4RL1_ENSG00000185924	RTN4RL1	Protein_coding	TCERG1L_ENSG00000176769	TCERG1L	Protein_coding	CCC	Intra		No	Yes	Yes
RTN4RL1_ENSG00000185924	RTN4RL1	Protein_coding	TCF24_ENSG00000261787	TCF24	Transcription_factor	No_correlation	Inter		No	Yes	Yes
RTN4RL1_ENSG00000185924	RTN4RL1	Protein_coding	TDRD9_ENSG00000156414	TDRD9	Protein_coding	CCC	Intra		No	Yes	No
RTN4RL1_ENSG00000185924	RTN4RL1	Protein_coding	TEDDM1_ENSG00000203730	TEDDM1	Protein_coding	No_correlation	Intra		No	Yes	No
RTN4RL1_ENSG00000185924	RTN4RL1	Protein_coding	TESPA1_ENSG00000135426	TESPA1	Protein_coding	No_correlation	Intra		No	Yes	Yes
RTN4RL1_ENSG00000185924	RTN4RL1	Protein_coding	TEX11_ENSG00000120498	TEX11	Protein_coding	No_correlation	Intra		No	Yes	No
RTN4RL1_ENSG00000185924	RTN4RL1	Protein_coding	TFAP2C_ENSG00000087510	TFAP2C	Transcription_factor	No_correlation	Inter	GRNdb	Yes	Yes	No
RTN4RL1_ENSG00000185924	RTN4RL1	Protein_coding	TFEC_ENSG00000105967	TFEC	Transcription_factor	No_correlation	Inter		No	Yes	No
RTN4RL1_ENSG00000185924	RTN4RL1	Protein_coding	THBS1_ENSG00000137801	THBS1	Protein_coding	No_correlation	Intra		No	Yes	Yes
RTN4RL1_ENSG00000185924	RTN4RL1	Protein_coding	THEMIS_ENSG00000172673	THEMIS	Protein_coding	CCC	Intra		No	Yes	Yes
RTN4RL1_ENSG00000185924	RTN4RL1	Protein_coding	THEMIS2_ENSG00000130775	THEMIS2	Protein_coding	No_correlation	Intra		No	Yes	No
RTN4RL1_ENSG00000185924	RTN4RL1	Protein_coding	THRSP_ENSG00000151365	THRSP	Protein_coding	No_correlation	Intra		No	Yes	No
RTN4RL1_ENSG00000185924	RTN4RL1	Protein_coding	THY1_ENSG00000154096	THY1	Protein_coding	No_correlation	Intra		No	Yes	Yes
RTN4RL1_ENSG00000185924	RTN4RL1	Protein_coding	TIFAB_ENSG00000255833	TIFAB	Protein_coding	No_correlation	Intra		No	Yes	Yes
RTN4RL1_ENSG00000185924	RTN4RL1	Protein_coding	TIGIT_ENSG00000181847	TIGIT	Protein_coding	CCC	Intra		No	Yes	Yes
RTN4RL1_ENSG00000185924	RTN4RL1	Protein_coding	TINCR_ENSG00000223573	TINCR	lncRNA	CCC	Inter		No	Yes	No
RTN4RL1_ENSG00000185924	RTN4RL1	Protein_coding	TLR10_ENSG00000174123	TLR10	Protein_coding	CCC	Intra		No	Yes	No
RTN4RL1_ENSG00000185924	RTN4RL1	Protein_coding	TLR6_ENSG00000174130	TLR6	Protein_coding	No_correlation	Intra		No	Yes	Yes
RTN4RL1_ENSG00000185924	RTN4RL1	Protein_coding	TLR7_ENSG00000196664	TLR7	Protein_coding	No_correlation	Intra		No	Yes	No
RTN4RL1_ENSG00000185924	RTN4RL1	Protein_coding	TLR8_ENSG00000101916	TLR8	Protein_coding	No_correlation	Intra		No	Yes	No
RTN4RL1_ENSG00000185924	RTN4RL1	Protein_coding	TMC2_ENSG00000149488	TMC2	Protein_coding	No_correlation	Intra		No	Yes	No
RTN4RL1_ENSG00000185924	RTN4RL1	Protein_coding	TMC3_ENSG00000188869	TMC3	Protein_coding	CCC	Intra		No	Yes	Yes
RTN4RL1_ENSG00000185924	RTN4RL1	Protein_coding	TMC8_ENSG00000167895	TMC8	Protein_coding	No_correlation	Intra		No	Yes	No
RTN4RL1_ENSG00000185924	RTN4RL1	Protein_coding	TMEM130_ENSG00000166448	TMEM130	Protein_coding	No_correlation	Intra		No	Yes	Yes
RTN4RL1_ENSG00000185924	RTN4RL1	Protein_coding	TMEM132E_ENSG00000181291	TMEM132E	Protein_coding	No_correlation	Intra		No	Yes	Yes
RTN4RL1_ENSG00000185924	RTN4RL1	Protein_coding	TMEM150B_ENSG00000180061	TMEM150B	Protein_coding	No_correlation	Intra		No	Yes	Yes
RTN4RL1_ENSG00000185924	RTN4RL1	Protein_coding	TMEM151A_ENSG00000179292	TMEM151A	Protein_coding	No_correlation	Intra		No	Yes	No
RTN4RL1_ENSG00000185924	RTN4RL1	Protein_coding	TMEM151B_ENSG00000178233	TMEM151B	Protein_coding	No_correlation	Intra		No	Yes	No
RTN4RL1_ENSG00000185924	RTN4RL1	Protein_coding	TMEM156_ENSG00000121895	TMEM156	Protein_coding	No_correlation	Intra		No	Yes	Yes
RTN4RL1_ENSG00000185924	RTN4RL1	Protein_coding	TMEM169_ENSG00000163449	TMEM169	Protein_coding	No_correlation	Intra		No	Yes	No
RTN4RL1_ENSG00000185924	RTN4RL1	Protein_coding	TMEM191C_ENSG00000206140	TMEM191C	lncRNA	CCC	Inter		No	Yes	No
RTN4RL1_ENSG00000185924	RTN4RL1	Protein_coding	TMEM200A_ENSG00000164484	TMEM200A	Protein_coding	No_correlation	Intra		No	Yes	No
RTN4RL1_ENSG00000185924	RTN4RL1	Protein_coding	TMEM244_ENSG00000203756	TMEM244	Protein_coding	No_correlation	Intra		No	Yes	No
RTN4RL1_ENSG00000185924	RTN4RL1	Protein_coding	TMEM35_ENSG00000126950	TMEM35	Protein_coding	CCC	Intra		No	Yes	No
RTN4RL1_ENSG00000185924	RTN4RL1	Protein_coding	TMEM92_ENSG00000167105	TMEM92	Protein_coding	No_correlation	Intra		No	Yes	No
RTN4RL1_ENSG00000185924	RTN4RL1	Protein_coding	TMPRSS13_ENSG00000137747	TMPRSS13	Protein_coding	No_correlation	Intra		No	Yes	No
RTN4RL1_ENSG00000185924	RTN4RL1	Protein_coding	TMPRSS2_ENSG00000184012	TMPRSS2	Protein_coding	No_correlation	Intra		No	Yes	No
RTN4RL1_ENSG00000185924	RTN4RL1	Protein_coding	TMPRSS3_ENSG00000160183	TMPRSS3	Protein_coding	No_correlation	Intra		No	Yes	No
RTN4RL1_ENSG00000185924	RTN4RL1	Protein_coding	TNFAIP3_ENSG00000118503	TNFAIP3	Protein_coding	No_correlation	Intra		No	Yes	Yes
RTN4RL1_ENSG00000185924	RTN4RL1	Protein_coding	TNFAIP8L2_ENSG00000163154	TNFAIP8L2	Protein_coding	No_correlation	Intra		No	Yes	Yes
RTN4RL1_ENSG00000185924	RTN4RL1	Protein_coding	TNFRSF11B_ENSG00000164761	TNFRSF11B	Protein_coding	No_correlation	Intra		No	Yes	Yes
RTN4RL1_ENSG00000185924	RTN4RL1	Protein_coding	TNFRSF13B_ENSG00000240505	TNFRSF13B	Protein_coding	No_correlation	Intra		No	Yes	No
RTN4RL1_ENSG00000185924	RTN4RL1	Protein_coding	TNFRSF17_ENSG00000048462	TNFRSF17	Protein_coding	CCC	Intra		No	Yes	No
RTN4RL1_ENSG00000185924	RTN4RL1	Protein_coding	TNFRSF18_ENSG00000186891	TNFRSF18	Protein_coding	No_correlation	Intra		No	Yes	No
RTN4RL1_ENSG00000185924	RTN4RL1	Protein_coding	TNFRSF19_ENSG00000127863	TNFRSF19	Protein_coding	No_correlation	Intra		No	Yes	Yes
RTN4RL1_ENSG00000185924	RTN4RL1	Protein_coding	TNFSF14_ENSG00000125735	TNFSF14	Protein_coding	No_correlation	Intra		No	Yes	Yes
RTN4RL1_ENSG00000185924	RTN4RL1	Protein_coding	TNFSF8_ENSG00000106952	TNFSF8	Protein_coding	CCC	Intra		No	Yes	Yes
RTN4RL1_ENSG00000185924	RTN4RL1	Protein_coding	TNIP3_ENSG00000050730	TNIP3	Protein_coding	No_correlation	Intra		No	Yes	Yes
RTN4RL1_ENSG00000185924	RTN4RL1	Protein_coding	TNMD_ENSG00000000005	TNMD	Protein_coding	CCC	Intra		No	Yes	No
RTN4RL1_ENSG00000185924	RTN4RL1	Protein_coding	TNNI1_ENSG00000159173	TNNI1	Protein_coding	No_correlation	Intra		No	Yes	No
RTN4RL1_ENSG00000185924	RTN4RL1	Protein_coding	TNR_ENSG00000116147	TNR	Protein_coding	No_correlation	Intra		No	Yes	Yes
RTN4RL1_ENSG00000185924	RTN4RL1	Protein_coding	TNS4_ENSG00000131746	TNS4	Protein_coding	CCC	Intra		No	Yes	No
RTN4RL1_ENSG00000185924	RTN4RL1	Protein_coding	TOX_ENSG00000198846	TOX	Protein_coding	No_correlation	Intra		No	Yes	Yes
RTN4RL1_ENSG00000185924	RTN4RL1	Protein_coding	TP63_ENSG00000073282	TP63	Transcription_factor	No_correlation	Inter	GRNdb	Yes	Yes	No
RTN4RL1_ENSG00000185924	RTN4RL1	Protein_coding	TPSAB1_ENSG00000172236	TPSAB1	Protein_coding	CCC	Intra		No	Yes	No
RTN4RL1_ENSG00000185924	RTN4RL1	Protein_coding	TPTE2_ENSG00000132958	TPTE2	Protein_coding	CCC	Intra		No	Yes	No
RTN4RL1_ENSG00000185924	RTN4RL1	Protein_coding	TRABD2A_ENSG00000186854	TRABD2A	Protein_coding	CCC	Intra		No	Yes	Yes
RTN4RL1_ENSG00000185924	RTN4RL1	Protein_coding	TRAF1_ENSG00000056558	TRAF1	Protein_coding	No_correlation	Intra		No	Yes	Yes
RTN4RL1_ENSG00000185924	RTN4RL1	Protein_coding	TRAF3IP3_ENSG00000009790	TRAF3IP3	Protein_coding	No_correlation	Intra		No	Yes	Yes
RTN4RL1_ENSG00000185924	RTN4RL1	Protein_coding	TRAT1_ENSG00000163519	TRAT1	Protein_coding	CCC	Intra		No	Yes	No
RTN4RL1_ENSG00000185924	RTN4RL1	Protein_coding	TRBV11-2_ENSG00000241657	TRBV11-2	lncRNA	No_correlation	Inter		No	Yes	No
RTN4RL1_ENSG00000185924	RTN4RL1	Protein_coding	TREM2_ENSG00000095970	TREM2	Protein_coding	No_correlation	Intra		No	Yes	No
RTN4RL1_ENSG00000185924	RTN4RL1	Protein_coding	TRERF1_ENSG00000124496	TRERF1	Transcription_factor	No_correlation	Inter		No	Yes	Yes
RTN4RL1_ENSG00000185924	RTN4RL1	Protein_coding	TRH_ENSG00000170893	TRH	Protein_coding	No_correlation	Intra		No	Yes	No
RTN4RL1_ENSG00000185924	RTN4RL1	Protein_coding	TRHDE_ENSG00000072657	TRHDE	Protein_coding	No_correlation	Intra		No	Yes	No
RTN4RL1_ENSG00000185924	RTN4RL1	Protein_coding	TRIM14_ENSG00000106785	TRIM14	Protein_coding	No_correlation	Intra		No	Yes	No
RTN4RL1_ENSG00000185924	RTN4RL1	Protein_coding	TRPV3_ENSG00000167723	TRPV3	Protein_coding	No_correlation	Intra		No	Yes	No
RTN4RL1_ENSG00000185924	RTN4RL1	Protein_coding	TSC22D3_ENSG00000157514	TSC22D3	Protein_coding	No_correlation	Intra		No	Yes	No
RTN4RL1_ENSG00000185924	RTN4RL1	Protein_coding	TTC22_ENSG00000006555	TTC22	Protein_coding	No_correlation	Intra		No	Yes	No
RTN4RL1_ENSG00000185924	RTN4RL1	Protein_coding	TTC24_ENSG00000187862	TTC24	Protein_coding	No_correlation	Intra		No	Yes	No
RTN4RL1_ENSG00000185924	RTN4RL1	Protein_coding	TUBA3D_ENSG00000075886	TUBA3D	Protein_coding	No_correlation	Intra		No	Yes	No
RTN4RL1_ENSG00000185924	RTN4RL1	Protein_coding	UBASH3A_ENSG00000160185	UBASH3A	Protein_coding	CCC	Intra		No	Yes	Yes
RTN4RL1_ENSG00000185924	RTN4RL1	Protein_coding	UBD_ENSG00000213886	UBD	Protein_coding	No_correlation	Intra		No	Yes	Yes
RTN4RL1_ENSG00000185924	RTN4RL1	Protein_coding	UCP1_ENSG00000109424	UCP1	Protein_coding	CCC	Intra		No	Yes	No
RTN4RL1_ENSG00000185924	RTN4RL1	Protein_coding	UGT3A2_ENSG00000168671	UGT3A2	Protein_coding	CCC	Intra		No	Yes	Yes
RTN4RL1_ENSG00000185924	RTN4RL1	Protein_coding	UNC80_ENSG00000144406	UNC80	Protein_coding	No_correlation	Intra		No	Yes	Yes
RTN4RL1_ENSG00000185924	RTN4RL1	Protein_coding	UPK1B_ENSG00000114638	UPK1B	Protein_coding	No_correlation	Intra		No	Yes	No
RTN4RL1_ENSG00000185924	RTN4RL1	Protein_coding	UPK3B_ENSG00000243566	UPK3B	Protein_coding	CCC	Intra		No	Yes	No
RTN4RL1_ENSG00000185924	RTN4RL1	Protein_coding	UTS2_ENSG00000049247	UTS2	Protein_coding	No_correlation	Intra		No	Yes	No
RTN4RL1_ENSG00000185924	RTN4RL1	Protein_coding	UTS2R_ENSG00000181408	UTS2R	Protein_coding	No_correlation	Intra		No	Yes	No
RTN4RL1_ENSG00000185924	RTN4RL1	Protein_coding	VAV1_ENSG00000141968	VAV1	Protein_coding	No_correlation	Intra		No	Yes	No
RTN4RL1_ENSG00000185924	RTN4RL1	Protein_coding	VAX2_ENSG00000116035	VAX2	Transcription_factor	CCC	Inter	GRNdb	Yes	Yes	No
RTN4RL1_ENSG00000185924	RTN4RL1	Protein_coding	VNN1_ENSG00000112299	VNN1	Protein_coding	No_correlation	Intra		No	Yes	Yes
RTN4RL1_ENSG00000185924	RTN4RL1	Protein_coding	VSIG1_ENSG00000101842	VSIG1	Protein_coding	No_correlation	Intra		No	Yes	No
RTN4RL1_ENSG00000185924	RTN4RL1	Protein_coding	VSIG8_ENSG00000243284	VSIG8	Protein_coding	CCC	Intra		No	Yes	No
RTN4RL1_ENSG00000185924	RTN4RL1	Protein_coding	VWC2L_ENSG00000174453	VWC2L	Protein_coding	No_correlation	Intra		No	Yes	Yes
RTN4RL1_ENSG00000185924	RTN4RL1	Protein_coding	WAS_ENSG00000015285	WAS	Protein_coding	No_correlation	Intra		No	Yes	No
RTN4RL1_ENSG00000185924	RTN4RL1	Protein_coding	WBP2NL_ENSG00000183066	WBP2NL	Protein_coding	No_correlation	Intra		No	Yes	No
RTN4RL1_ENSG00000185924	RTN4RL1	Protein_coding	WBSCR27_ENSG00000165171	WBSCR27	Protein_coding	No_correlation	Intra		No	Yes	No
RTN4RL1_ENSG00000185924	RTN4RL1	Protein_coding	WDFY4_ENSG00000128815	WDFY4	Protein_coding	CCC	Intra		No	Yes	Yes
RTN4RL1_ENSG00000185924	RTN4RL1	Protein_coding	WDR65_ENSG00000243710	WDR65	Protein_coding	No_correlation	Intra		No	Yes	No
RTN4RL1_ENSG00000185924	RTN4RL1	Protein_coding	WDR93_ENSG00000140527	WDR93	Protein_coding	No_correlation	Intra		No	Yes	No
RTN4RL1_ENSG00000185924	RTN4RL1	Protein_coding	WFDC2_ENSG00000101443	WFDC2	Protein_coding	No_correlation	Intra		No	Yes	Yes
RTN4RL1_ENSG00000185924	RTN4RL1	Protein_coding	WNT1_ENSG00000125084	WNT1	Protein_coding	No_correlation	Intra		No	Yes	No
RTN4RL1_ENSG00000185924	RTN4RL1	Protein_coding	WNT10A_ENSG00000135925	WNT10A	Protein_coding	CCC	Intra		No	Yes	No
RTN4RL1_ENSG00000185924	RTN4RL1	Protein_coding	WNT10B_ENSG00000169884	WNT10B	Protein_coding	No_correlation	Intra		No	Yes	No
RTN4RL1_ENSG00000185924	RTN4RL1	Protein_coding	XCL1_ENSG00000143184	XCL1	Protein_coding	CCC	Intra		No	Yes	No
RTN4RL1_ENSG00000185924	RTN4RL1	Protein_coding	XCL2_ENSG00000143185	XCL2	Protein_coding	CCC	Intra		No	Yes	No
RTN4RL1_ENSG00000185924	RTN4RL1	Protein_coding	XCR1_ENSG00000173578	XCR1	Protein_coding	No_correlation	Intra		No	Yes	No
RTN4RL1_ENSG00000185924	RTN4RL1	Protein_coding	XG_ENSG00000124343	XG	Protein_coding	CCC	Intra		No	Yes	No
RTN4RL1_ENSG00000185924	RTN4RL1	Protein_coding	XIRP1_ENSG00000168334	XIRP1	Protein_coding	CCC	Intra		No	Yes	No
RTN4RL1_ENSG00000185924	RTN4RL1	Protein_coding	ZAP70_ENSG00000115085	ZAP70	Protein_coding	No_correlation	Intra		No	Yes	Yes
RTN4RL1_ENSG00000185924	RTN4RL1	Protein_coding	ZBED2_ENSG00000177494	ZBED2	Transcription_factor	CCC	Inter		No	Yes	Yes
RTN4RL1_ENSG00000185924	RTN4RL1	Protein_coding	ZBP1_ENSG00000124256	ZBP1	Protein_coding	No_correlation	Intra		No	Yes	Yes
RTN4RL1_ENSG00000185924	RTN4RL1	Protein_coding	ZBTB8B_ENSG00000273274	ZBTB8B	Transcription_factor	CCC	Inter		No	Yes	No
RTN4RL1_ENSG00000185924	RTN4RL1	Protein_coding	ZC3H12D_ENSG00000178199	ZC3H12D	Protein_coding	No_correlation	Intra		No	Yes	Yes
RTN4RL1_ENSG00000185924	RTN4RL1	Protein_coding	ZCCHC5_ENSG00000179300	ZCCHC5	Protein_coding	No_correlation	Intra		No	Yes	No
RTN4RL1_ENSG00000185924	RTN4RL1	Protein_coding	ZDHHC19_ENSG00000163958	ZDHHC19	Protein_coding	No_correlation	Intra		No	Yes	No
RTN4RL1_ENSG00000185924	RTN4RL1	Protein_coding	ZFP57_ENSG00000204644	ZFP57	Transcription_factor	No_correlation	Inter		No	Yes	No
RTN4RL1_ENSG00000185924	RTN4RL1	Protein_coding	ZG16B_ENSG00000162078	ZG16B	Protein_coding	No_correlation	Intra		No	Yes	No
RTN4RL1_ENSG00000185924	RTN4RL1	Protein_coding	ZMYND10_ENSG00000004838	ZMYND10	Protein_coding	CCC	Intra		No	Yes	No
RTN4RL1_ENSG00000185924	RTN4RL1	Protein_coding	ZMYND15_ENSG00000141497	ZMYND15	Protein_coding	No_correlation	Intra		No	Yes	No
RTN4RL1_ENSG00000185924	RTN4RL1	Protein_coding	ZNF215_ENSG00000149054	ZNF215	Transcription_factor	CCC	Inter		No	Yes	Yes
RTN4RL1_ENSG00000185924	RTN4RL1	Protein_coding	ZNF683_ENSG00000176083	ZNF683	Transcription_factor	No_correlation	Inter		No	Yes	No
RTN4RL1_ENSG00000185924	RTN4RL1	Protein_coding	ZNF730_ENSG00000183850	ZNF730	Transcription_factor	No_correlation	Inter		No	Yes	No
RTN4RL1_ENSG00000185924	RTN4RL1	Protein_coding	ZNF788_ENSG00000214189	ZNF788	Protein_coding	No_correlation	Intra		No	Yes	No
RTN4RL1_ENSG00000185924	RTN4RL1	Protein_coding	ZNF80_ENSG00000174255	ZNF80	Transcription_factor	No_correlation	Inter		No	Yes	No
RTN4RL1_ENSG00000185924	RTN4RL1	Protein_coding	ZNF804A_ENSG00000170396	ZNF804A	Transcription_factor	No_correlation	Inter		No	Yes	Yes
RTN4RL1_ENSG00000185924	RTN4RL1	Protein_coding	ZNF812_ENSG00000224689	ZNF812	Protein_coding	No_correlation	Intra		No	Yes	No
RTN4RL1_ENSG00000185924	RTN4RL1	Protein_coding	ZNF831_ENSG00000124203	ZNF831	Transcription_factor	CCC	Inter		No	Yes	No
RUFY4_ENSG00000188282	RUFY4	Protein_coding	RUFY4_ENSG00000188282	RUFY4	Protein_coding	No_correlation	Intra		No	No	No
RUFY4_ENSG00000188282	RUFY4	Protein_coding	RUNX2_ENSG00000124813	RUNX2	Transcription_factor	No_correlation	Inter	GRNdb	Yes	No	No
RUFY4_ENSG00000188282	RUFY4	Protein_coding	RUNX3_ENSG00000020633	RUNX3	Transcription_factor	No_correlation	Inter	GRNdb	Yes	No	Yes
RUFY4_ENSG00000188282	RUFY4	Protein_coding	S100A3_ENSG00000188015	S100A3	Protein_coding	No_correlation	Intra		No	No	No
RUFY4_ENSG00000188282	RUFY4	Protein_coding	S100Z_ENSG00000171643	S100Z	Protein_coding	CCC	Intra		No	No	No
RUFY4_ENSG00000188282	RUFY4	Protein_coding	S1PR4_ENSG00000125910	S1PR4	Protein_coding	No_correlation	Intra		No	No	Yes
RUFY4_ENSG00000188282	RUFY4	Protein_coding	SAA1_ENSG00000173432	SAA1	Protein_coding	No_correlation	Intra		No	No	No
RUFY4_ENSG00000188282	RUFY4	Protein_coding	SACS-AS1_ENSG00000229558	SACS-AS1	lncRNA	No_correlation	Inter		No	No	No
RUFY4_ENSG00000188282	RUFY4	Protein_coding	SALL1_ENSG00000103449	SALL1	Transcription_factor	No_correlation	Inter		No	No	Yes
RUFY4_ENSG00000188282	RUFY4	Protein_coding	SAMD3_ENSG00000164483	SAMD3	Protein_coding	No_correlation	Intra		No	No	Yes
RUFY4_ENSG00000188282	RUFY4	Protein_coding	SAMSN1_ENSG00000155307	SAMSN1	Protein_coding	No_correlation	Intra		No	No	Yes
RUFY4_ENSG00000188282	RUFY4	Protein_coding	SASH3_ENSG00000122122	SASH3	Protein_coding	No_correlation	Intra		No	No	No
RUFY4_ENSG00000188282	RUFY4	Protein_coding	SBK2_ENSG00000187550	SBK2	Protein_coding	No_correlation	Intra		No	No	No
RUFY4_ENSG00000188282	RUFY4	Protein_coding	SCD_ENSG00000099194	SCD	Protein_coding	No_correlation	Intra		No	No	No
RUFY4_ENSG00000188282	RUFY4	Protein_coding	SCGB1D2_ENSG00000124935	SCGB1D2	Protein_coding	No_correlation	Intra		No	No	No
RUFY4_ENSG00000188282	RUFY4	Protein_coding	SCGB3A2_ENSG00000164265	SCGB3A2	Protein_coding	No_correlation	Intra		No	No	No
RUFY4_ENSG00000188282	RUFY4	Protein_coding	SCGN_ENSG00000079689	SCGN	Protein_coding	No_correlation	Intra		No	No	No
RUFY4_ENSG00000188282	RUFY4	Protein_coding	SCIMP_ENSG00000161929	SCIMP	Protein_coding	No_correlation	Intra		No	No	No
RUFY4_ENSG00000188282	RUFY4	Protein_coding	SCML4_ENSG00000146285	SCML4	Transcription_factor	No_correlation	Inter		No	No	Yes
RUFY4_ENSG00000188282	RUFY4	Protein_coding	SCN2B_ENSG00000149575	SCN2B	Protein_coding	No_correlation	Intra		No	No	Yes
RUFY4_ENSG00000188282	RUFY4	Protein_coding	SCNN1B_ENSG00000168447	SCNN1B	Protein_coding	No_correlation	Intra		No	No	No
RUFY4_ENSG00000188282	RUFY4	Protein_coding	SCUBE1_ENSG00000159307	SCUBE1	Protein_coding	No_correlation	Intra		No	No	Yes
RUFY4_ENSG00000188282	RUFY4	Protein_coding	SDC1_ENSG00000115884	SDC1	Protein_coding	No_correlation	Intra		No	No	No
RUFY4_ENSG00000188282	RUFY4	Protein_coding	SEL1L3_ENSG00000091490	SEL1L3	Protein_coding	No_correlation	Intra		No	No	No
RUFY4_ENSG00000188282	RUFY4	Protein_coding	SELE_ENSG00000007908	SELE	Protein_coding	No_correlation	Intra		No	No	No
RUFY4_ENSG00000188282	RUFY4	Protein_coding	SELPLG_ENSG00000110876	SELPLG	Protein_coding	No_correlation	Intra		No	No	Yes
RUFY4_ENSG00000188282	RUFY4	Protein_coding	SEMA4A_ENSG00000196189	SEMA4A	Protein_coding	No_correlation	Intra		No	No	Yes
RUFY4_ENSG00000188282	RUFY4	Protein_coding	SEPT1_ENSG00000180096	SEPT1	Protein_coding	No_correlation	Intra		No	No	No
RUFY4_ENSG00000188282	RUFY4	Protein_coding	SERPINA1_ENSG00000197249	SERPINA1	Protein_coding	CCC	Intra		No	No	No
RUFY4_ENSG00000188282	RUFY4	Protein_coding	SEZ6L_ENSG00000100095	SEZ6L	Protein_coding	No_correlation	Intra		No	No	No
RUFY4_ENSG00000188282	RUFY4	Protein_coding	SFRP4_ENSG00000106483	SFRP4	Protein_coding	No_correlation	Intra		No	No	No
RUFY4_ENSG00000188282	RUFY4	Protein_coding	SFRP5_ENSG00000120057	SFRP5	Protein_coding	No_correlation	Intra		No	No	No
RUFY4_ENSG00000188282	RUFY4	Protein_coding	SH2D1A_ENSG00000183918	SH2D1A	Protein_coding	No_correlation	Intra		No	No	No
RUFY4_ENSG00000188282	RUFY4	Protein_coding	SH2D2A_ENSG00000027869	SH2D2A	Protein_coding	No_correlation	Intra		No	No	Yes
RUFY4_ENSG00000188282	RUFY4	Protein_coding	SH2D6_ENSG00000152292	SH2D6	Protein_coding	No_correlation	Intra		No	No	No
RUFY4_ENSG00000188282	RUFY4	Protein_coding	SH2D7_ENSG00000183476	SH2D7	Protein_coding	No_correlation	Intra		No	No	No
RUFY4_ENSG00000188282	RUFY4	Protein_coding	SH3GL3_ENSG00000140600	SH3GL3	Protein_coding	No_correlation	Intra		No	No	No
RUFY4_ENSG00000188282	RUFY4	Protein_coding	SH3TC2_ENSG00000169247	SH3TC2	Protein_coding	No_correlation	Intra		No	No	Yes
RUFY4_ENSG00000188282	RUFY4	Protein_coding	SHD_ENSG00000105251	SHD	Protein_coding	No_correlation	Intra		No	No	No
RUFY4_ENSG00000188282	RUFY4	Protein_coding	SHISA2_ENSG00000180730	SHISA2	Protein_coding	No_correlation	Intra		No	No	No
RUFY4_ENSG00000188282	RUFY4	Protein_coding	SHISA3_ENSG00000178343	SHISA3	Protein_coding	CCC	Intra		No	No	No
RUFY4_ENSG00000188282	RUFY4	Protein_coding	SHISA8_ENSG00000234965	SHISA8	Protein_coding	No_correlation	Intra		No	No	No
RUFY4_ENSG00000188282	RUFY4	Protein_coding	SIDT1_ENSG00000072858	SIDT1	Protein_coding	No_correlation	Intra		No	No	Yes
RUFY4_ENSG00000188282	RUFY4	Protein_coding	SIGLEC10_ENSG00000142512	SIGLEC10	Protein_coding	No_correlation	Intra		No	No	Yes
RUFY4_ENSG00000188282	RUFY4	Protein_coding	SIGLEC12_ENSG00000254521	SIGLEC12	Protein_coding	CCC	Intra		No	No	No
RUFY4_ENSG00000188282	RUFY4	Protein_coding	SIGLEC5_ENSG00000105501	SIGLEC5	Protein_coding	No_correlation	Intra		No	No	No
RUFY4_ENSG00000188282	RUFY4	Protein_coding	SIGLEC6_ENSG00000105492	SIGLEC6	Protein_coding	No_correlation	Intra		No	No	No
RUFY4_ENSG00000188282	RUFY4	Protein_coding	SIRPD_ENSG00000125900	SIRPD	Protein_coding	No_correlation	Intra		No	No	No
RUFY4_ENSG00000188282	RUFY4	Protein_coding	SIRPG_ENSG00000089012	SIRPG	Protein_coding	No_correlation	Intra		No	No	No
RUFY4_ENSG00000188282	RUFY4	Protein_coding	SIT1_ENSG00000137078	SIT1	Protein_coding	No_correlation	Intra		No	No	No
RUFY4_ENSG00000188282	RUFY4	Protein_coding	SKA3_ENSG00000165480	SKA3	Protein_coding	No_correlation	Intra		No	No	No
RUFY4_ENSG00000188282	RUFY4	Protein_coding	SKAP1_ENSG00000141293	SKAP1	Protein_coding	No_correlation	Intra		No	No	No
RUFY4_ENSG00000188282	RUFY4	Protein_coding	SLA_ENSG00000155926	SLA	Protein_coding	No_correlation	Intra		No	No	Yes
RUFY4_ENSG00000188282	RUFY4	Protein_coding	SLA2_ENSG00000101082	SLA2	Protein_coding	No_correlation	Intra		No	No	Yes
RUFY4_ENSG00000188282	RUFY4	Protein_coding	SLAMF1_ENSG00000117090	SLAMF1	Protein_coding	No_correlation	Intra		No	No	Yes
RUFY4_ENSG00000188282	RUFY4	Protein_coding	SLAMF6_ENSG00000162739	SLAMF6	Protein_coding	No_correlation	Intra		No	No	Yes
RUFY4_ENSG00000188282	RUFY4	Protein_coding	SLAMF7_ENSG00000026751	SLAMF7	Protein_coding	No_correlation	Intra		No	No	Yes
RUFY4_ENSG00000188282	RUFY4	Protein_coding	SLAMF8_ENSG00000158714	SLAMF8	Protein_coding	CCC	Intra		No	No	Yes
RUFY4_ENSG00000188282	RUFY4	Protein_coding	SLC12A3_ENSG00000070915	SLC12A3	Protein_coding	No_correlation	Intra		No	No	No
RUFY4_ENSG00000188282	RUFY4	Protein_coding	SLC16A6_ENSG00000108932	SLC16A6	Protein_coding	No_correlation	Intra		No	No	No
RUFY4_ENSG00000188282	RUFY4	Protein_coding	SLC16A9_ENSG00000165449	SLC16A9	Protein_coding	No_correlation	Intra		No	No	Yes
RUFY4_ENSG00000188282	RUFY4	Protein_coding	SLC24A2_ENSG00000155886	SLC24A2	Protein_coding	No_correlation	Intra		No	No	No
RUFY4_ENSG00000188282	RUFY4	Protein_coding	SLC25A48_ENSG00000145832	SLC25A48	Protein_coding	No_correlation	Intra		No	No	No
RUFY4_ENSG00000188282	RUFY4	Protein_coding	SLC27A2_ENSG00000140284	SLC27A2	Protein_coding	No_correlation	Intra		No	No	No
RUFY4_ENSG00000188282	RUFY4	Protein_coding	SLC28A2_ENSG00000137860	SLC28A2	Protein_coding	CCC	Intra		No	No	No
RUFY4_ENSG00000188282	RUFY4	Protein_coding	SLC29A4_ENSG00000164638	SLC29A4	Protein_coding	No_correlation	Intra		No	No	No
RUFY4_ENSG00000188282	RUFY4	Protein_coding	SLC30A2_ENSG00000158014	SLC30A2	Protein_coding	No_correlation	Intra		No	No	No
RUFY4_ENSG00000188282	RUFY4	Protein_coding	SLC31A2_ENSG00000136867	SLC31A2	Protein_coding	No_correlation	Intra		No	No	No
RUFY4_ENSG00000188282	RUFY4	Protein_coding	SLC36A2_ENSG00000186335	SLC36A2	Protein_coding	No_correlation	Intra		No	No	No
RUFY4_ENSG00000188282	RUFY4	Protein_coding	SLC38A8_ENSG00000166558	SLC38A8	Protein_coding	No_correlation	Intra		No	No	No
RUFY4_ENSG00000188282	RUFY4	Protein_coding	SLC4A8_ENSG00000050438	SLC4A8	Protein_coding	No_correlation	Intra		No	No	Yes
RUFY4_ENSG00000188282	RUFY4	Protein_coding	SLC6A11_ENSG00000132164	SLC6A11	Protein_coding	No_correlation	Intra		No	No	No
RUFY4_ENSG00000188282	RUFY4	Protein_coding	SLC6A17_ENSG00000197106	SLC6A17	Protein_coding	CCC	Intra		No	No	No
RUFY4_ENSG00000188282	RUFY4	Protein_coding	SLC6A9_ENSG00000196517	SLC6A9	Protein_coding	No_correlation	Intra		No	No	No
RUFY4_ENSG00000188282	RUFY4	Protein_coding	SLCO5A1_ENSG00000137571	SLCO5A1	Protein_coding	No_correlation	Intra		No	No	No
RUFY4_ENSG00000188282	RUFY4	Protein_coding	SLFN12L_ENSG00000205045	SLFN12L	Protein_coding	No_correlation	Intra		No	No	Yes
RUFY4_ENSG00000188282	RUFY4	Protein_coding	SLFN14_ENSG00000236320	SLFN14	Protein_coding	No_correlation	Intra		No	No	No
RUFY4_ENSG00000188282	RUFY4	Protein_coding	SLITRK4_ENSG00000179542	SLITRK4	Protein_coding	No_correlation	Intra		No	No	No
RUFY4_ENSG00000188282	RUFY4	Protein_coding	SMAP2_ENSG00000084070	SMAP2	Protein_coding	No_correlation	Intra	GRNdb	Yes	No	No
RUFY4_ENSG00000188282	RUFY4	Protein_coding	SMPD3_ENSG00000103056	SMPD3	Protein_coding	No_correlation	Intra		No	No	Yes
RUFY4_ENSG00000188282	RUFY4	Protein_coding	SMPDL3B_ENSG00000130768	SMPDL3B	Protein_coding	No_correlation	Intra		No	No	No
RUFY4_ENSG00000188282	RUFY4	Protein_coding	SMTNL1_ENSG00000214872	SMTNL1	Protein_coding	No_correlation	Intra		No	No	No
RUFY4_ENSG00000188282	RUFY4	Protein_coding	SMTNL2_ENSG00000188176	SMTNL2	Protein_coding	No_correlation	Intra		No	No	No
RUFY4_ENSG00000188282	RUFY4	Protein_coding	SNORA40_ENSG00000212579	SNORA40	lncRNA	No_correlation	Inter		No	No	No
RUFY4_ENSG00000188282	RUFY4	Protein_coding	SNX10_ENSG00000086300	SNX10	Protein_coding	CCC	Intra		No	No	Yes
RUFY4_ENSG00000188282	RUFY4	Protein_coding	SNX20_ENSG00000167208	SNX20	Protein_coding	No_correlation	Intra		No	No	Yes
RUFY4_ENSG00000188282	RUFY4	Protein_coding	SOAT2_ENSG00000167780	SOAT2	Protein_coding	CTRL	Intra		No	No	Yes
RUFY4_ENSG00000188282	RUFY4	Protein_coding	SOCS1_ENSG00000185338	SOCS1	Protein_coding	No_correlation	Intra		No	No	Yes
RUFY4_ENSG00000188282	RUFY4	Protein_coding	SOCS3_ENSG00000184557	SOCS3	Protein_coding	No_correlation	Intra		No	No	No
RUFY4_ENSG00000188282	RUFY4	Protein_coding	SOWAHA_ENSG00000198944	SOWAHA	Protein_coding	CCC	Intra		No	No	No
RUFY4_ENSG00000188282	RUFY4	Protein_coding	SOWAHD_ENSG00000187808	SOWAHD	Protein_coding	No_correlation	Intra		No	No	No
RUFY4_ENSG00000188282	RUFY4	Protein_coding	SP140_ENSG00000079263	SP140	Transcription_factor	No_correlation	Inter		No	No	Yes
RUFY4_ENSG00000188282	RUFY4	Protein_coding	SPEF2_ENSG00000152582	SPEF2	Protein_coding	No_correlation	Intra		No	No	No
RUFY4_ENSG00000188282	RUFY4	Protein_coding	SPERT_ENSG00000174015	SPERT	Protein_coding	No_correlation	Intra		No	No	No
RUFY4_ENSG00000188282	RUFY4	Protein_coding	SPIB_ENSG00000269404	SPIB	Transcription_factor	No_correlation	Inter	GRNdb	Yes	No	Yes
RUFY4_ENSG00000188282	RUFY4	Protein_coding	SPIC_ENSG00000166211	SPIC	Transcription_factor	CCC	Inter	GRNdb	Yes	No	No
RUFY4_ENSG00000188282	RUFY4	Protein_coding	SPINK1_ENSG00000164266	SPINK1	Protein_coding	No_correlation	Intra		No	No	No
RUFY4_ENSG00000188282	RUFY4	Protein_coding	SPN_ENSG00000197471	SPN	Protein_coding	No_correlation	Intra		No	No	Yes
RUFY4_ENSG00000188282	RUFY4	Protein_coding	SPNS3_ENSG00000182557	SPNS3	Protein_coding	No_correlation	Intra		No	No	No
RUFY4_ENSG00000188282	RUFY4	Protein_coding	SPOCK3_ENSG00000196104	SPOCK3	Protein_coding	No_correlation	Intra		No	No	No
RUFY4_ENSG00000188282	RUFY4	Protein_coding	SPP1_ENSG00000118785	SPP1	Protein_coding	CCC	Intra		No	No	No
RUFY4_ENSG00000188282	RUFY4	Protein_coding	SPTA1_ENSG00000163554	SPTA1	Protein_coding	No_correlation	Intra		No	No	No
RUFY4_ENSG00000188282	RUFY4	Protein_coding	SRMS_ENSG00000125508	SRMS	Protein_coding	No_correlation	Intra		No	No	No
RUFY4_ENSG00000188282	RUFY4	Protein_coding	SRRM3_ENSG00000177679	SRRM3	Protein_coding	No_correlation	Intra		No	No	No
RUFY4_ENSG00000188282	RUFY4	Protein_coding	SSTR2_ENSG00000180616	SSTR2	Protein_coding	No_correlation	Intra		No	No	Yes
RUFY4_ENSG00000188282	RUFY4	Protein_coding	STAB2_ENSG00000136011	STAB2	Protein_coding	No_correlation	Intra		No	No	No
RUFY4_ENSG00000188282	RUFY4	Protein_coding	STAC2_ENSG00000141750	STAC2	Protein_coding	No_correlation	Intra		No	No	No
RUFY4_ENSG00000188282	RUFY4	Protein_coding	STAP1_ENSG00000035720	STAP1	Protein_coding	No_correlation	Intra		No	No	Yes
RUFY4_ENSG00000188282	RUFY4	Protein_coding	STARD5_ENSG00000172345	STARD5	Protein_coding	No_correlation	Intra		No	No	No
RUFY4_ENSG00000188282	RUFY4	Protein_coding	STK17B_ENSG00000081320	STK17B	Protein_coding	No_correlation	Intra		No	No	Yes
RUFY4_ENSG00000188282	RUFY4	Protein_coding	STMND1_ENSG00000230873	STMND1	Protein_coding	No_correlation	Intra		No	No	No
RUFY4_ENSG00000188282	RUFY4	Protein_coding	STXBP2_ENSG00000076944	STXBP2	Protein_coding	No_correlation	Intra		No	No	No
RUFY4_ENSG00000188282	RUFY4	Protein_coding	STYK1_ENSG00000060140	STYK1	Protein_coding	No_correlation	Intra		No	No	No
RUFY4_ENSG00000188282	RUFY4	Protein_coding	SUCNR1_ENSG00000198829	SUCNR1	Protein_coding	No_correlation	Intra		No	No	No
RUFY4_ENSG00000188282	RUFY4	Protein_coding	SULT2B1_ENSG00000088002	SULT2B1	Protein_coding	CTRL	Intra		No	No	No
RUFY4_ENSG00000188282	RUFY4	Protein_coding	SUN5_ENSG00000167098	SUN5	Protein_coding	No_correlation	Intra		No	No	No
RUFY4_ENSG00000188282	RUFY4	Protein_coding	SUSD3_ENSG00000157303	SUSD3	Protein_coding	No_correlation	Intra		No	No	No
RUFY4_ENSG00000188282	RUFY4	Protein_coding	SUSD4_ENSG00000143502	SUSD4	Protein_coding	No_correlation	Intra		No	No	No
RUFY4_ENSG00000188282	RUFY4	Protein_coding	SYK_ENSG00000165025	SYK	Protein_coding	CCC	Intra		No	No	Yes
RUFY4_ENSG00000188282	RUFY4	Protein_coding	SYN1_ENSG00000008056	SYN1	Protein_coding	No_correlation	Intra		No	No	No
RUFY4_ENSG00000188282	RUFY4	Protein_coding	SYNDIG1L_ENSG00000183379	SYNDIG1L	Protein_coding	CCC	Intra		No	No	No
RUFY4_ENSG00000188282	RUFY4	Protein_coding	SYT13_ENSG00000019505	SYT13	Protein_coding	No_correlation	Intra		No	No	No
RUFY4_ENSG00000188282	RUFY4	Protein_coding	TACSTD2_ENSG00000184292	TACSTD2	Protein_coding	No_correlation	Intra		No	No	Yes
RUFY4_ENSG00000188282	RUFY4	Protein_coding	TAGAP_ENSG00000164691	TAGAP	Protein_coding	No_correlation	Intra		No	No	Yes
RUFY4_ENSG00000188282	RUFY4	Protein_coding	TBC1D10C_ENSG00000175463	TBC1D10C	Protein_coding	No_correlation	Intra		No	No	No
RUFY4_ENSG00000188282	RUFY4	Protein_coding	TBX21_ENSG00000073861	TBX21	Transcription_factor	No_correlation	Inter	GRNdb	Yes	No	No
RUFY4_ENSG00000188282	RUFY4	Protein_coding	TCEB3C_ENSG00000183791	TCEB3C	Protein_coding	No_correlation	Intra		No	No	No
RUFY4_ENSG00000188282	RUFY4	Protein_coding	TCERG1L_ENSG00000176769	TCERG1L	Protein_coding	No_correlation	Intra		No	No	Yes
RUFY4_ENSG00000188282	RUFY4	Protein_coding	TCF24_ENSG00000261787	TCF24	Transcription_factor	No_correlation	Inter		No	No	Yes
RUFY4_ENSG00000188282	RUFY4	Protein_coding	TDRD9_ENSG00000156414	TDRD9	Protein_coding	No_correlation	Intra		No	No	No
RUFY4_ENSG00000188282	RUFY4	Protein_coding	TEDDM1_ENSG00000203730	TEDDM1	Protein_coding	No_correlation	Intra		No	No	No
RUFY4_ENSG00000188282	RUFY4	Protein_coding	TESPA1_ENSG00000135426	TESPA1	Protein_coding	No_correlation	Intra		No	No	Yes
RUFY4_ENSG00000188282	RUFY4	Protein_coding	TEX11_ENSG00000120498	TEX11	Protein_coding	No_correlation	Intra		No	No	No
RUFY4_ENSG00000188282	RUFY4	Protein_coding	TFAP2C_ENSG00000087510	TFAP2C	Transcription_factor	No_correlation	Inter	GRNdb	Yes	No	No
RUFY4_ENSG00000188282	RUFY4	Protein_coding	TFEC_ENSG00000105967	TFEC	Transcription_factor	No_correlation	Inter		No	No	No
RUFY4_ENSG00000188282	RUFY4	Protein_coding	THBS1_ENSG00000137801	THBS1	Protein_coding	CCC	Intra		No	No	Yes
RUFY4_ENSG00000188282	RUFY4	Protein_coding	THEMIS_ENSG00000172673	THEMIS	Protein_coding	No_correlation	Intra		No	No	Yes
RUFY4_ENSG00000188282	RUFY4	Protein_coding	THEMIS2_ENSG00000130775	THEMIS2	Protein_coding	No_correlation	Intra		No	No	No
RUFY4_ENSG00000188282	RUFY4	Protein_coding	THRSP_ENSG00000151365	THRSP	Protein_coding	CCC	Intra		No	No	No
RUFY4_ENSG00000188282	RUFY4	Protein_coding	THY1_ENSG00000154096	THY1	Protein_coding	No_correlation	Intra		No	No	Yes
RUFY4_ENSG00000188282	RUFY4	Protein_coding	TIFAB_ENSG00000255833	TIFAB	Protein_coding	CCC	Intra		No	No	Yes
RUFY4_ENSG00000188282	RUFY4	Protein_coding	TIGIT_ENSG00000181847	TIGIT	Protein_coding	No_correlation	Intra		No	No	Yes
RUFY4_ENSG00000188282	RUFY4	Protein_coding	TINCR_ENSG00000223573	TINCR	lncRNA	No_correlation	Inter		No	No	No
RUFY4_ENSG00000188282	RUFY4	Protein_coding	TLR10_ENSG00000174123	TLR10	Protein_coding	No_correlation	Intra		No	No	No
RUFY4_ENSG00000188282	RUFY4	Protein_coding	TLR6_ENSG00000174130	TLR6	Protein_coding	CCC	Intra		No	No	Yes
RUFY4_ENSG00000188282	RUFY4	Protein_coding	TLR7_ENSG00000196664	TLR7	Protein_coding	CCC	Intra		No	No	No
RUFY4_ENSG00000188282	RUFY4	Protein_coding	TLR8_ENSG00000101916	TLR8	Protein_coding	CCC	Intra		No	No	No
RUFY4_ENSG00000188282	RUFY4	Protein_coding	TMC2_ENSG00000149488	TMC2	Protein_coding	CCC	Intra		No	No	No
RUFY4_ENSG00000188282	RUFY4	Protein_coding	TMC3_ENSG00000188869	TMC3	Protein_coding	No_correlation	Intra		No	No	Yes
RUFY4_ENSG00000188282	RUFY4	Protein_coding	TMC8_ENSG00000167895	TMC8	Protein_coding	No_correlation	Intra		No	No	No
RUFY4_ENSG00000188282	RUFY4	Protein_coding	TMEM130_ENSG00000166448	TMEM130	Protein_coding	CCC	Intra		No	No	Yes
RUFY4_ENSG00000188282	RUFY4	Protein_coding	TMEM132E_ENSG00000181291	TMEM132E	Protein_coding	No_correlation	Intra		No	No	Yes
RUFY4_ENSG00000188282	RUFY4	Protein_coding	TMEM150B_ENSG00000180061	TMEM150B	Protein_coding	CCC	Intra		No	No	Yes
RUFY4_ENSG00000188282	RUFY4	Protein_coding	TMEM151A_ENSG00000179292	TMEM151A	Protein_coding	No_correlation	Intra		No	No	No
RUFY4_ENSG00000188282	RUFY4	Protein_coding	TMEM151B_ENSG00000178233	TMEM151B	Protein_coding	CCC	Intra		No	No	No
RUFY4_ENSG00000188282	RUFY4	Protein_coding	TMEM156_ENSG00000121895	TMEM156	Protein_coding	No_correlation	Intra		No	No	Yes
RUFY4_ENSG00000188282	RUFY4	Protein_coding	TMEM169_ENSG00000163449	TMEM169	Protein_coding	CCC	Intra		No	No	No
RUFY4_ENSG00000188282	RUFY4	Protein_coding	TMEM191C_ENSG00000206140	TMEM191C	lncRNA	No_correlation	Inter		No	No	No
RUFY4_ENSG00000188282	RUFY4	Protein_coding	TMEM200A_ENSG00000164484	TMEM200A	Protein_coding	CCC	Intra		No	No	No
RUFY4_ENSG00000188282	RUFY4	Protein_coding	TMEM244_ENSG00000203756	TMEM244	Protein_coding	No_correlation	Intra		No	No	No
RUFY4_ENSG00000188282	RUFY4	Protein_coding	TMEM35_ENSG00000126950	TMEM35	Protein_coding	No_correlation	Intra		No	No	No
RUFY4_ENSG00000188282	RUFY4	Protein_coding	TMEM92_ENSG00000167105	TMEM92	Protein_coding	No_correlation	Intra		No	No	No
RUFY4_ENSG00000188282	RUFY4	Protein_coding	TMPRSS13_ENSG00000137747	TMPRSS13	Protein_coding	No_correlation	Intra		No	No	No
RUFY4_ENSG00000188282	RUFY4	Protein_coding	TMPRSS2_ENSG00000184012	TMPRSS2	Protein_coding	No_correlation	Intra		No	No	No
RUFY4_ENSG00000188282	RUFY4	Protein_coding	TMPRSS3_ENSG00000160183	TMPRSS3	Protein_coding	No_correlation	Intra		No	No	No
RUFY4_ENSG00000188282	RUFY4	Protein_coding	TNFAIP3_ENSG00000118503	TNFAIP3	Protein_coding	No_correlation	Intra		No	No	Yes
RUFY4_ENSG00000188282	RUFY4	Protein_coding	TNFAIP8L2_ENSG00000163154	TNFAIP8L2	Protein_coding	CCC	Intra		No	No	Yes
RUFY4_ENSG00000188282	RUFY4	Protein_coding	TNFRSF11B_ENSG00000164761	TNFRSF11B	Protein_coding	No_correlation	Intra		No	No	Yes
RUFY4_ENSG00000188282	RUFY4	Protein_coding	TNFRSF13B_ENSG00000240505	TNFRSF13B	Protein_coding	No_correlation	Intra		No	No	No
RUFY4_ENSG00000188282	RUFY4	Protein_coding	TNFRSF17_ENSG00000048462	TNFRSF17	Protein_coding	No_correlation	Intra		No	No	No
RUFY4_ENSG00000188282	RUFY4	Protein_coding	TNFRSF18_ENSG00000186891	TNFRSF18	Protein_coding	No_correlation	Intra		No	No	No
RUFY4_ENSG00000188282	RUFY4	Protein_coding	TNFRSF19_ENSG00000127863	TNFRSF19	Protein_coding	CCC	Intra		No	No	Yes
RUFY4_ENSG00000188282	RUFY4	Protein_coding	TNFSF14_ENSG00000125735	TNFSF14	Protein_coding	No_correlation	Intra		No	No	Yes
RUFY4_ENSG00000188282	RUFY4	Protein_coding	TNFSF8_ENSG00000106952	TNFSF8	Protein_coding	No_correlation	Intra		No	No	Yes
RUFY4_ENSG00000188282	RUFY4	Protein_coding	TNIP3_ENSG00000050730	TNIP3	Protein_coding	No_correlation	Intra		No	No	Yes
RUFY4_ENSG00000188282	RUFY4	Protein_coding	TNMD_ENSG00000000005	TNMD	Protein_coding	No_correlation	Intra		No	No	No
RUFY4_ENSG00000188282	RUFY4	Protein_coding	TNNI1_ENSG00000159173	TNNI1	Protein_coding	No_correlation	Intra		No	No	No
RUFY4_ENSG00000188282	RUFY4	Protein_coding	TNR_ENSG00000116147	TNR	Protein_coding	No_correlation	Intra		No	No	Yes
RUFY4_ENSG00000188282	RUFY4	Protein_coding	TNS4_ENSG00000131746	TNS4	Protein_coding	No_correlation	Intra		No	No	No
RUFY4_ENSG00000188282	RUFY4	Protein_coding	TOX_ENSG00000198846	TOX	Protein_coding	CCC	Intra		No	No	Yes
RUFY4_ENSG00000188282	RUFY4	Protein_coding	TP63_ENSG00000073282	TP63	Transcription_factor	CCC	Inter	GRNdb	Yes	No	No
RUFY4_ENSG00000188282	RUFY4	Protein_coding	TPSAB1_ENSG00000172236	TPSAB1	Protein_coding	No_correlation	Intra		No	No	No
RUFY4_ENSG00000188282	RUFY4	Protein_coding	TPTE2_ENSG00000132958	TPTE2	Protein_coding	No_correlation	Intra		No	No	No
RUFY4_ENSG00000188282	RUFY4	Protein_coding	TRABD2A_ENSG00000186854	TRABD2A	Protein_coding	No_correlation	Intra		No	No	Yes
RUFY4_ENSG00000188282	RUFY4	Protein_coding	TRAF1_ENSG00000056558	TRAF1	Protein_coding	No_correlation	Intra		No	No	Yes
RUFY4_ENSG00000188282	RUFY4	Protein_coding	TRAF3IP3_ENSG00000009790	TRAF3IP3	Protein_coding	No_correlation	Intra		No	No	Yes
RUFY4_ENSG00000188282	RUFY4	Protein_coding	TRAT1_ENSG00000163519	TRAT1	Protein_coding	No_correlation	Intra		No	No	No
RUFY4_ENSG00000188282	RUFY4	Protein_coding	TRBV11-2_ENSG00000241657	TRBV11-2	lncRNA	No_correlation	Inter		No	No	No
RUFY4_ENSG00000188282	RUFY4	Protein_coding	TREM2_ENSG00000095970	TREM2	Protein_coding	CCC	Intra		No	No	No
RUFY4_ENSG00000188282	RUFY4	Protein_coding	TRERF1_ENSG00000124496	TRERF1	Transcription_factor	No_correlation	Inter		No	No	Yes
RUFY4_ENSG00000188282	RUFY4	Protein_coding	TRH_ENSG00000170893	TRH	Protein_coding	No_correlation	Intra		No	No	No
RUFY4_ENSG00000188282	RUFY4	Protein_coding	TRHDE_ENSG00000072657	TRHDE	Protein_coding	No_correlation	Intra		No	No	No
RUFY4_ENSG00000188282	RUFY4	Protein_coding	TRIM14_ENSG00000106785	TRIM14	Protein_coding	No_correlation	Intra		No	No	No
RUFY4_ENSG00000188282	RUFY4	Protein_coding	TRPV3_ENSG00000167723	TRPV3	Protein_coding	No_correlation	Intra		No	No	No
RUFY4_ENSG00000188282	RUFY4	Protein_coding	TSC22D3_ENSG00000157514	TSC22D3	Protein_coding	No_correlation	Intra		No	No	No
RUFY4_ENSG00000188282	RUFY4	Protein_coding	TTC22_ENSG00000006555	TTC22	Protein_coding	No_correlation	Intra		No	No	No
RUFY4_ENSG00000188282	RUFY4	Protein_coding	TTC24_ENSG00000187862	TTC24	Protein_coding	No_correlation	Intra		No	No	No
RUFY4_ENSG00000188282	RUFY4	Protein_coding	TUBA3D_ENSG00000075886	TUBA3D	Protein_coding	No_correlation	Intra		No	No	No
RUFY4_ENSG00000188282	RUFY4	Protein_coding	UBASH3A_ENSG00000160185	UBASH3A	Protein_coding	No_correlation	Intra		No	No	Yes
RUFY4_ENSG00000188282	RUFY4	Protein_coding	UBD_ENSG00000213886	UBD	Protein_coding	No_correlation	Intra		No	No	Yes
RUFY4_ENSG00000188282	RUFY4	Protein_coding	UCP1_ENSG00000109424	UCP1	Protein_coding	No_correlation	Intra		No	No	No
RUFY4_ENSG00000188282	RUFY4	Protein_coding	UGT3A2_ENSG00000168671	UGT3A2	Protein_coding	No_correlation	Intra		No	No	Yes
RUFY4_ENSG00000188282	RUFY4	Protein_coding	UNC80_ENSG00000144406	UNC80	Protein_coding	No_correlation	Intra		No	No	Yes
RUFY4_ENSG00000188282	RUFY4	Protein_coding	UPK1B_ENSG00000114638	UPK1B	Protein_coding	No_correlation	Intra		No	No	No
RUFY4_ENSG00000188282	RUFY4	Protein_coding	UPK3B_ENSG00000243566	UPK3B	Protein_coding	No_correlation	Intra		No	No	No
RUFY4_ENSG00000188282	RUFY4	Protein_coding	UTS2_ENSG00000049247	UTS2	Protein_coding	No_correlation	Intra		No	No	No
RUFY4_ENSG00000188282	RUFY4	Protein_coding	UTS2R_ENSG00000181408	UTS2R	Protein_coding	No_correlation	Intra		No	No	No
RUFY4_ENSG00000188282	RUFY4	Protein_coding	VAV1_ENSG00000141968	VAV1	Protein_coding	No_correlation	Intra		No	No	No
RUFY4_ENSG00000188282	RUFY4	Protein_coding	VAX2_ENSG00000116035	VAX2	Transcription_factor	No_correlation	Inter		No	No	No
RUFY4_ENSG00000188282	RUFY4	Protein_coding	VNN1_ENSG00000112299	VNN1	Protein_coding	No_correlation	Intra		No	No	Yes
RUFY4_ENSG00000188282	RUFY4	Protein_coding	VSIG1_ENSG00000101842	VSIG1	Protein_coding	CCC	Intra		No	No	No
RUFY4_ENSG00000188282	RUFY4	Protein_coding	VSIG8_ENSG00000243284	VSIG8	Protein_coding	No_correlation	Intra		No	No	No
RUFY4_ENSG00000188282	RUFY4	Protein_coding	VWC2L_ENSG00000174453	VWC2L	Protein_coding	No_correlation	Intra		No	No	Yes
RUFY4_ENSG00000188282	RUFY4	Protein_coding	WAS_ENSG00000015285	WAS	Protein_coding	CCC	Intra		No	No	No
RUFY4_ENSG00000188282	RUFY4	Protein_coding	WBP2NL_ENSG00000183066	WBP2NL	Protein_coding	No_correlation	Intra		No	No	No
RUFY4_ENSG00000188282	RUFY4	Protein_coding	WBSCR27_ENSG00000165171	WBSCR27	Protein_coding	CCC	Intra		No	No	No
RUFY4_ENSG00000188282	RUFY4	Protein_coding	WDFY4_ENSG00000128815	WDFY4	Protein_coding	No_correlation	Intra		No	No	Yes
RUFY4_ENSG00000188282	RUFY4	Protein_coding	WDR65_ENSG00000243710	WDR65	Protein_coding	CCC	Intra		No	No	No
RUFY4_ENSG00000188282	RUFY4	Protein_coding	WDR93_ENSG00000140527	WDR93	Protein_coding	No_correlation	Intra		No	No	No
RUFY4_ENSG00000188282	RUFY4	Protein_coding	WFDC2_ENSG00000101443	WFDC2	Protein_coding	No_correlation	Intra		No	No	Yes
RUFY4_ENSG00000188282	RUFY4	Protein_coding	WNT1_ENSG00000125084	WNT1	Protein_coding	No_correlation	Intra		No	No	No
RUFY4_ENSG00000188282	RUFY4	Protein_coding	WNT10A_ENSG00000135925	WNT10A	Protein_coding	No_correlation	Intra		No	No	No
RUFY4_ENSG00000188282	RUFY4	Protein_coding	WNT10B_ENSG00000169884	WNT10B	Protein_coding	No_correlation	Intra		No	No	No
RUFY4_ENSG00000188282	RUFY4	Protein_coding	XCL1_ENSG00000143184	XCL1	Protein_coding	No_correlation	Intra		No	No	No
RUFY4_ENSG00000188282	RUFY4	Protein_coding	XCL2_ENSG00000143185	XCL2	Protein_coding	No_correlation	Intra		No	No	No
RUFY4_ENSG00000188282	RUFY4	Protein_coding	XCR1_ENSG00000173578	XCR1	Protein_coding	No_correlation	Intra		No	No	No
RUFY4_ENSG00000188282	RUFY4	Protein_coding	XG_ENSG00000124343	XG	Protein_coding	No_correlation	Intra		No	No	No
RUFY4_ENSG00000188282	RUFY4	Protein_coding	XIRP1_ENSG00000168334	XIRP1	Protein_coding	No_correlation	Intra		No	No	No
RUFY4_ENSG00000188282	RUFY4	Protein_coding	ZAP70_ENSG00000115085	ZAP70	Protein_coding	No_correlation	Intra		No	No	Yes
RUFY4_ENSG00000188282	RUFY4	Protein_coding	ZBED2_ENSG00000177494	ZBED2	Transcription_factor	No_correlation	Inter		No	No	Yes
RUFY4_ENSG00000188282	RUFY4	Protein_coding	ZBP1_ENSG00000124256	ZBP1	Protein_coding	No_correlation	Intra		No	No	Yes
RUFY4_ENSG00000188282	RUFY4	Protein_coding	ZBTB8B_ENSG00000273274	ZBTB8B	Transcription_factor	No_correlation	Inter		No	No	No
RUFY4_ENSG00000188282	RUFY4	Protein_coding	ZC3H12D_ENSG00000178199	ZC3H12D	Protein_coding	No_correlation	Intra		No	No	Yes
RUFY4_ENSG00000188282	RUFY4	Protein_coding	ZCCHC5_ENSG00000179300	ZCCHC5	Protein_coding	No_correlation	Intra		No	No	No
RUFY4_ENSG00000188282	RUFY4	Protein_coding	ZDHHC19_ENSG00000163958	ZDHHC19	Protein_coding	No_correlation	Intra		No	No	No
RUFY4_ENSG00000188282	RUFY4	Protein_coding	ZFP57_ENSG00000204644	ZFP57	Transcription_factor	No_correlation	Inter		No	No	No
RUFY4_ENSG00000188282	RUFY4	Protein_coding	ZG16B_ENSG00000162078	ZG16B	Protein_coding	CCC	Intra		No	No	No
RUFY4_ENSG00000188282	RUFY4	Protein_coding	ZMYND10_ENSG00000004838	ZMYND10	Protein_coding	No_correlation	Intra		No	No	No
RUFY4_ENSG00000188282	RUFY4	Protein_coding	ZMYND15_ENSG00000141497	ZMYND15	Protein_coding	CCC	Intra		No	No	No
RUFY4_ENSG00000188282	RUFY4	Protein_coding	ZNF215_ENSG00000149054	ZNF215	Transcription_factor	No_correlation	Inter		No	No	Yes
RUFY4_ENSG00000188282	RUFY4	Protein_coding	ZNF683_ENSG00000176083	ZNF683	Transcription_factor	No_correlation	Inter		No	No	No
RUFY4_ENSG00000188282	RUFY4	Protein_coding	ZNF730_ENSG00000183850	ZNF730	Transcription_factor	No_correlation	Inter		No	No	No
RUFY4_ENSG00000188282	RUFY4	Protein_coding	ZNF788_ENSG00000214189	ZNF788	Protein_coding	No_correlation	Intra		No	No	No
RUFY4_ENSG00000188282	RUFY4	Protein_coding	ZNF80_ENSG00000174255	ZNF80	Transcription_factor	No_correlation	Inter		No	No	No
RUFY4_ENSG00000188282	RUFY4	Protein_coding	ZNF804A_ENSG00000170396	ZNF804A	Transcription_factor	No_correlation	Inter		No	No	Yes
RUFY4_ENSG00000188282	RUFY4	Protein_coding	ZNF812_ENSG00000224689	ZNF812	Protein_coding	No_correlation	Intra		No	No	No
RUFY4_ENSG00000188282	RUFY4	Protein_coding	ZNF831_ENSG00000124203	ZNF831	Transcription_factor	No_correlation	Inter		No	No	No
RUNX2_ENSG00000124813	RUNX2	Transcription_factor	RUNX2_ENSG00000124813	RUNX2	Transcription_factor	No_correlation	Intra	GRNdb	Yes	No	No
RUNX2_ENSG00000124813	RUNX2	Transcription_factor	RUNX3_ENSG00000020633	RUNX3	Transcription_factor	No_correlation	Intra	BioGRID,GRNdb	Yes	No	Yes
RUNX2_ENSG00000124813	RUNX2	Transcription_factor	S100A3_ENSG00000188015	S100A3	Protein_coding	No_correlation	Inter		No	No	No
RUNX2_ENSG00000124813	RUNX2	Transcription_factor	S100Z_ENSG00000171643	S100Z	Protein_coding	No_correlation	Inter		No	No	No
RUNX2_ENSG00000124813	RUNX2	Transcription_factor	S1PR4_ENSG00000125910	S1PR4	Protein_coding	No_correlation	Inter	GRNdb	Yes	No	Yes
RUNX2_ENSG00000124813	RUNX2	Transcription_factor	SAA1_ENSG00000173432	SAA1	Protein_coding	CTRL	Inter		No	No	No
RUNX2_ENSG00000124813	RUNX2	Transcription_factor	SACS-AS1_ENSG00000229558	SACS-AS1	lncRNA	CCC	Inter		No	No	No
RUNX2_ENSG00000124813	RUNX2	Transcription_factor	SALL1_ENSG00000103449	SALL1	Transcription_factor	No_correlation	Intra	GRNdb	Yes	No	Yes
RUNX2_ENSG00000124813	RUNX2	Transcription_factor	SAMD3_ENSG00000164483	SAMD3	Protein_coding	CCC	Inter	GRNdb	Yes	No	Yes
RUNX2_ENSG00000124813	RUNX2	Transcription_factor	SAMSN1_ENSG00000155307	SAMSN1	Protein_coding	No_correlation	Inter	GRNdb	Yes	No	Yes
RUNX2_ENSG00000124813	RUNX2	Transcription_factor	SASH3_ENSG00000122122	SASH3	Protein_coding	No_correlation	Inter	GRNdb	Yes	No	No
RUNX2_ENSG00000124813	RUNX2	Transcription_factor	SBK2_ENSG00000187550	SBK2	Protein_coding	No_correlation	Inter	GRNdb	Yes	No	No
RUNX2_ENSG00000124813	RUNX2	Transcription_factor	SCD_ENSG00000099194	SCD	Protein_coding	CCC	Inter		No	No	No
RUNX2_ENSG00000124813	RUNX2	Transcription_factor	SCGB1D2_ENSG00000124935	SCGB1D2	Protein_coding	No_correlation	Inter		No	No	No
RUNX2_ENSG00000124813	RUNX2	Transcription_factor	SCGB3A2_ENSG00000164265	SCGB3A2	Protein_coding	No_correlation	Inter		No	No	No
RUNX2_ENSG00000124813	RUNX2	Transcription_factor	SCGN_ENSG00000079689	SCGN	Protein_coding	No_correlation	Inter		No	No	No
RUNX2_ENSG00000124813	RUNX2	Transcription_factor	SCIMP_ENSG00000161929	SCIMP	Protein_coding	No_correlation	Inter	GRNdb	Yes	No	No
RUNX2_ENSG00000124813	RUNX2	Transcription_factor	SCML4_ENSG00000146285	SCML4	Transcription_factor	CCC	Intra	GRNdb	Yes	No	Yes
RUNX2_ENSG00000124813	RUNX2	Transcription_factor	SCN2B_ENSG00000149575	SCN2B	Protein_coding	No_correlation	Inter		No	No	Yes
RUNX2_ENSG00000124813	RUNX2	Transcription_factor	SCNN1B_ENSG00000168447	SCNN1B	Protein_coding	CCC	Inter		No	No	No
RUNX2_ENSG00000124813	RUNX2	Transcription_factor	SCUBE1_ENSG00000159307	SCUBE1	Protein_coding	No_correlation	Inter		No	No	Yes
RUNX2_ENSG00000124813	RUNX2	Transcription_factor	SDC1_ENSG00000115884	SDC1	Protein_coding	CCC	Inter	GRNdb,Coexpedia	Yes	No	No
RUNX2_ENSG00000124813	RUNX2	Transcription_factor	SEL1L3_ENSG00000091490	SEL1L3	Protein_coding	CCC	Inter	GRNdb	Yes	No	No
RUNX2_ENSG00000124813	RUNX2	Transcription_factor	SELE_ENSG00000007908	SELE	Protein_coding	No_correlation	Inter		No	No	No
RUNX2_ENSG00000124813	RUNX2	Transcription_factor	SELPLG_ENSG00000110876	SELPLG	Protein_coding	No_correlation	Inter	GRNdb	Yes	No	Yes
RUNX2_ENSG00000124813	RUNX2	Transcription_factor	SEMA4A_ENSG00000196189	SEMA4A	Protein_coding	No_correlation	Inter	GRNdb	Yes	No	Yes
RUNX2_ENSG00000124813	RUNX2	Transcription_factor	SEPT1_ENSG00000180096	SEPT1	Protein_coding	No_correlation	Inter		No	No	No
RUNX2_ENSG00000124813	RUNX2	Transcription_factor	SERPINA1_ENSG00000197249	SERPINA1	Protein_coding	No_correlation	Inter	GRNdb	Yes	No	No
RUNX2_ENSG00000124813	RUNX2	Transcription_factor	SEZ6L_ENSG00000100095	SEZ6L	Protein_coding	No_correlation	Inter	GRNdb	Yes	No	No
RUNX2_ENSG00000124813	RUNX2	Transcription_factor	SFRP4_ENSG00000106483	SFRP4	Protein_coding	No_correlation	Inter		No	No	No
RUNX2_ENSG00000124813	RUNX2	Transcription_factor	SFRP5_ENSG00000120057	SFRP5	Protein_coding	CCC	Inter		No	No	No
RUNX2_ENSG00000124813	RUNX2	Transcription_factor	SH2D1A_ENSG00000183918	SH2D1A	Protein_coding	CCC	Inter	GRNdb	Yes	No	No
RUNX2_ENSG00000124813	RUNX2	Transcription_factor	SH2D2A_ENSG00000027869	SH2D2A	Protein_coding	No_correlation	Inter	GRNdb	Yes	No	Yes
RUNX2_ENSG00000124813	RUNX2	Transcription_factor	SH2D6_ENSG00000152292	SH2D6	Protein_coding	No_correlation	Inter		No	No	No
RUNX2_ENSG00000124813	RUNX2	Transcription_factor	SH2D7_ENSG00000183476	SH2D7	Protein_coding	No_correlation	Inter		No	No	No
RUNX2_ENSG00000124813	RUNX2	Transcription_factor	SH3GL3_ENSG00000140600	SH3GL3	Protein_coding	No_correlation	Inter	GRNdb	Yes	No	No
RUNX2_ENSG00000124813	RUNX2	Transcription_factor	SH3TC2_ENSG00000169247	SH3TC2	Protein_coding	CCC	Inter		No	No	Yes
RUNX2_ENSG00000124813	RUNX2	Transcription_factor	SHD_ENSG00000105251	SHD	Protein_coding	No_correlation	Inter	GRNdb	Yes	No	No
RUNX2_ENSG00000124813	RUNX2	Transcription_factor	SHISA2_ENSG00000180730	SHISA2	Protein_coding	CCC	Inter	GRNdb	Yes	No	No
RUNX2_ENSG00000124813	RUNX2	Transcription_factor	SHISA3_ENSG00000178343	SHISA3	Protein_coding	No_correlation	Inter		No	No	No
RUNX2_ENSG00000124813	RUNX2	Transcription_factor	SHISA8_ENSG00000234965	SHISA8	Protein_coding	CCC	Inter		No	No	No
RUNX2_ENSG00000124813	RUNX2	Transcription_factor	SIDT1_ENSG00000072858	SIDT1	Protein_coding	CCC	Inter	GRNdb	Yes	No	Yes
RUNX2_ENSG00000124813	RUNX2	Transcription_factor	SIGLEC10_ENSG00000142512	SIGLEC10	Protein_coding	No_correlation	Inter	GRNdb	Yes	No	Yes
RUNX2_ENSG00000124813	RUNX2	Transcription_factor	SIGLEC12_ENSG00000254521	SIGLEC12	Protein_coding	No_correlation	Inter	GRNdb	Yes	No	No
RUNX2_ENSG00000124813	RUNX2	Transcription_factor	SIGLEC5_ENSG00000105501	SIGLEC5	Protein_coding	No_correlation	Inter		No	No	No
RUNX2_ENSG00000124813	RUNX2	Transcription_factor	SIGLEC6_ENSG00000105492	SIGLEC6	Protein_coding	CCC	Inter		No	No	No
RUNX2_ENSG00000124813	RUNX2	Transcription_factor	SIRPD_ENSG00000125900	SIRPD	Protein_coding	No_correlation	Inter		No	No	No
RUNX2_ENSG00000124813	RUNX2	Transcription_factor	SIRPG_ENSG00000089012	SIRPG	Protein_coding	No_correlation	Inter	GRNdb	Yes	No	No
RUNX2_ENSG00000124813	RUNX2	Transcription_factor	SIT1_ENSG00000137078	SIT1	Protein_coding	No_correlation	Inter	GRNdb	Yes	No	No
RUNX2_ENSG00000124813	RUNX2	Transcription_factor	SKA3_ENSG00000165480	SKA3	Protein_coding	No_correlation	Inter		No	No	No
RUNX2_ENSG00000124813	RUNX2	Transcription_factor	SKAP1_ENSG00000141293	SKAP1	Protein_coding	No_correlation	Inter		No	No	No
RUNX2_ENSG00000124813	RUNX2	Transcription_factor	SLA_ENSG00000155926	SLA	Protein_coding	No_correlation	Inter	GRNdb	Yes	No	Yes
RUNX2_ENSG00000124813	RUNX2	Transcription_factor	SLA2_ENSG00000101082	SLA2	Protein_coding	No_correlation	Inter	GRNdb	Yes	No	Yes
RUNX2_ENSG00000124813	RUNX2	Transcription_factor	SLAMF1_ENSG00000117090	SLAMF1	Protein_coding	No_correlation	Inter	GRNdb	Yes	No	Yes
RUNX2_ENSG00000124813	RUNX2	Transcription_factor	SLAMF6_ENSG00000162739	SLAMF6	Protein_coding	No_correlation	Inter	GRNdb	Yes	No	Yes
RUNX2_ENSG00000124813	RUNX2	Transcription_factor	SLAMF7_ENSG00000026751	SLAMF7	Protein_coding	CCC	Inter		No	No	Yes
RUNX2_ENSG00000124813	RUNX2	Transcription_factor	SLAMF8_ENSG00000158714	SLAMF8	Protein_coding	No_correlation	Inter	GRNdb	Yes	No	Yes
RUNX2_ENSG00000124813	RUNX2	Transcription_factor	SLC12A3_ENSG00000070915	SLC12A3	Protein_coding	No_correlation	Inter		No	No	No
RUNX2_ENSG00000124813	RUNX2	Transcription_factor	SLC16A6_ENSG00000108932	SLC16A6	Protein_coding	No_correlation	Inter	GRNdb	Yes	No	No
RUNX2_ENSG00000124813	RUNX2	Transcription_factor	SLC16A9_ENSG00000165449	SLC16A9	Protein_coding	No_correlation	Inter	GRNdb	Yes	No	Yes
RUNX2_ENSG00000124813	RUNX2	Transcription_factor	SLC24A2_ENSG00000155886	SLC24A2	Protein_coding	No_correlation	Inter		No	No	No
RUNX2_ENSG00000124813	RUNX2	Transcription_factor	SLC25A48_ENSG00000145832	SLC25A48	Protein_coding	CCC	Inter		No	No	No
RUNX2_ENSG00000124813	RUNX2	Transcription_factor	SLC27A2_ENSG00000140284	SLC27A2	Protein_coding	No_correlation	Inter		No	No	No
RUNX2_ENSG00000124813	RUNX2	Transcription_factor	SLC28A2_ENSG00000137860	SLC28A2	Protein_coding	No_correlation	Inter		No	No	No
RUNX2_ENSG00000124813	RUNX2	Transcription_factor	SLC29A4_ENSG00000164638	SLC29A4	Protein_coding	CCC	Inter		No	No	No
RUNX2_ENSG00000124813	RUNX2	Transcription_factor	SLC30A2_ENSG00000158014	SLC30A2	Protein_coding	No_correlation	Inter		No	No	No
RUNX2_ENSG00000124813	RUNX2	Transcription_factor	SLC31A2_ENSG00000136867	SLC31A2	Protein_coding	No_correlation	Inter	GRNdb	Yes	No	No
RUNX2_ENSG00000124813	RUNX2	Transcription_factor	SLC36A2_ENSG00000186335	SLC36A2	Protein_coding	No_correlation	Inter		No	No	No
RUNX2_ENSG00000124813	RUNX2	Transcription_factor	SLC38A8_ENSG00000166558	SLC38A8	Protein_coding	CCC	Inter		No	No	No
RUNX2_ENSG00000124813	RUNX2	Transcription_factor	SLC4A8_ENSG00000050438	SLC4A8	Protein_coding	No_correlation	Inter	GRNdb	Yes	No	Yes
RUNX2_ENSG00000124813	RUNX2	Transcription_factor	SLC6A11_ENSG00000132164	SLC6A11	Protein_coding	CCC	Inter		No	No	No
RUNX2_ENSG00000124813	RUNX2	Transcription_factor	SLC6A17_ENSG00000197106	SLC6A17	Protein_coding	No_correlation	Inter	GRNdb	Yes	No	No
RUNX2_ENSG00000124813	RUNX2	Transcription_factor	SLC6A9_ENSG00000196517	SLC6A9	Protein_coding	No_correlation	Inter	GRNdb	Yes	No	No
RUNX2_ENSG00000124813	RUNX2	Transcription_factor	SLCO5A1_ENSG00000137571	SLCO5A1	Protein_coding	No_correlation	Inter	GRNdb	Yes	No	No
RUNX2_ENSG00000124813	RUNX2	Transcription_factor	SLFN12L_ENSG00000205045	SLFN12L	Protein_coding	No_correlation	Inter	GRNdb	Yes	No	Yes
RUNX2_ENSG00000124813	RUNX2	Transcription_factor	SLFN14_ENSG00000236320	SLFN14	Protein_coding	CCC	Inter	GRNdb	Yes	No	No
RUNX2_ENSG00000124813	RUNX2	Transcription_factor	SLITRK4_ENSG00000179542	SLITRK4	Protein_coding	No_correlation	Inter	GRNdb	Yes	No	No
RUNX2_ENSG00000124813	RUNX2	Transcription_factor	SMAP2_ENSG00000084070	SMAP2	Protein_coding	No_correlation	Inter	GRNdb	Yes	No	No
RUNX2_ENSG00000124813	RUNX2	Transcription_factor	SMPD3_ENSG00000103056	SMPD3	Protein_coding	CCC	Inter	GRNdb	Yes	No	Yes
RUNX2_ENSG00000124813	RUNX2	Transcription_factor	SMPDL3B_ENSG00000130768	SMPDL3B	Protein_coding	No_correlation	Inter	GRNdb	Yes	No	No
RUNX2_ENSG00000124813	RUNX2	Transcription_factor	SMTNL1_ENSG00000214872	SMTNL1	Protein_coding	No_correlation	Inter		No	No	No
RUNX2_ENSG00000124813	RUNX2	Transcription_factor	SMTNL2_ENSG00000188176	SMTNL2	Protein_coding	No_correlation	Inter		No	No	No
RUNX2_ENSG00000124813	RUNX2	Transcription_factor	SNORA40_ENSG00000212579	SNORA40	lncRNA	No_correlation	Inter	GRNdb	Yes	No	No
RUNX2_ENSG00000124813	RUNX2	Transcription_factor	SNX10_ENSG00000086300	SNX10	Protein_coding	No_correlation	Inter	GRNdb	Yes	No	Yes
RUNX2_ENSG00000124813	RUNX2	Transcription_factor	SNX20_ENSG00000167208	SNX20	Protein_coding	No_correlation	Inter	GRNdb	Yes	No	Yes
RUNX2_ENSG00000124813	RUNX2	Transcription_factor	SOAT2_ENSG00000167780	SOAT2	Protein_coding	No_correlation	Inter	GRNdb	Yes	No	Yes
RUNX2_ENSG00000124813	RUNX2	Transcription_factor	SOCS1_ENSG00000185338	SOCS1	Protein_coding	No_correlation	Inter	GRNdb	Yes	No	Yes
RUNX2_ENSG00000124813	RUNX2	Transcription_factor	SOCS3_ENSG00000184557	SOCS3	Protein_coding	CCC	Inter		No	No	No
RUNX2_ENSG00000124813	RUNX2	Transcription_factor	SOWAHA_ENSG00000198944	SOWAHA	Protein_coding	No_correlation	Inter	GRNdb	Yes	No	No
RUNX2_ENSG00000124813	RUNX2	Transcription_factor	SOWAHD_ENSG00000187808	SOWAHD	Protein_coding	No_correlation	Inter		No	No	No
RUNX2_ENSG00000124813	RUNX2	Transcription_factor	SP140_ENSG00000079263	SP140	Transcription_factor	No_correlation	Intra		No	No	Yes
RUNX2_ENSG00000124813	RUNX2	Transcription_factor	SPEF2_ENSG00000152582	SPEF2	Protein_coding	No_correlation	Inter		No	No	No
RUNX2_ENSG00000124813	RUNX2	Transcription_factor	SPERT_ENSG00000174015	SPERT	Protein_coding	No_correlation	Inter		No	No	No
RUNX2_ENSG00000124813	RUNX2	Transcription_factor	SPIB_ENSG00000269404	SPIB	Transcription_factor	CCC	Intra	GRNdb	Yes	No	Yes
RUNX2_ENSG00000124813	RUNX2	Transcription_factor	SPIC_ENSG00000166211	SPIC	Transcription_factor	No_correlation	Intra	GRNdb	Yes	No	No
RUNX2_ENSG00000124813	RUNX2	Transcription_factor	SPINK1_ENSG00000164266	SPINK1	Protein_coding	CTRL	Inter		No	No	No
RUNX2_ENSG00000124813	RUNX2	Transcription_factor	SPN_ENSG00000197471	SPN	Protein_coding	No_correlation	Inter	GRNdb	Yes	No	Yes
RUNX2_ENSG00000124813	RUNX2	Transcription_factor	SPNS3_ENSG00000182557	SPNS3	Protein_coding	CCC	Inter	GRNdb	Yes	No	No
RUNX2_ENSG00000124813	RUNX2	Transcription_factor	SPOCK3_ENSG00000196104	SPOCK3	Protein_coding	No_correlation	Inter		No	No	No
RUNX2_ENSG00000124813	RUNX2	Transcription_factor	SPP1_ENSG00000118785	SPP1	Protein_coding	No_correlation	Inter	GRNdb	Yes	No	No
RUNX2_ENSG00000124813	RUNX2	Transcription_factor	SPTA1_ENSG00000163554	SPTA1	Protein_coding	No_correlation	Inter	GRNdb	Yes	No	No
RUNX2_ENSG00000124813	RUNX2	Transcription_factor	SRMS_ENSG00000125508	SRMS	Protein_coding	No_correlation	Inter		No	No	No
RUNX2_ENSG00000124813	RUNX2	Transcription_factor	SRRM3_ENSG00000177679	SRRM3	Protein_coding	CCC	Inter		No	No	No
RUNX2_ENSG00000124813	RUNX2	Transcription_factor	SSTR2_ENSG00000180616	SSTR2	Protein_coding	No_correlation	Inter		No	No	Yes
RUNX2_ENSG00000124813	RUNX2	Transcription_factor	STAB2_ENSG00000136011	STAB2	Protein_coding	CCC	Inter	GRNdb	Yes	No	No
RUNX2_ENSG00000124813	RUNX2	Transcription_factor	STAC2_ENSG00000141750	STAC2	Protein_coding	No_correlation	Inter		No	No	No
RUNX2_ENSG00000124813	RUNX2	Transcription_factor	STAP1_ENSG00000035720	STAP1	Protein_coding	No_correlation	Inter	GRNdb	Yes	No	Yes
RUNX2_ENSG00000124813	RUNX2	Transcription_factor	STARD5_ENSG00000172345	STARD5	Protein_coding	No_correlation	Inter		No	No	No
RUNX2_ENSG00000124813	RUNX2	Transcription_factor	STK17B_ENSG00000081320	STK17B	Protein_coding	CCC	Inter	GRNdb	Yes	No	Yes
RUNX2_ENSG00000124813	RUNX2	Transcription_factor	STMND1_ENSG00000230873	STMND1	Protein_coding	No_correlation	Inter		No	No	No
RUNX2_ENSG00000124813	RUNX2	Transcription_factor	STXBP2_ENSG00000076944	STXBP2	Protein_coding	No_correlation	Inter		No	No	No
RUNX2_ENSG00000124813	RUNX2	Transcription_factor	STYK1_ENSG00000060140	STYK1	Protein_coding	CCC	Inter	GRNdb	Yes	No	No
RUNX2_ENSG00000124813	RUNX2	Transcription_factor	SUCNR1_ENSG00000198829	SUCNR1	Protein_coding	No_correlation	Inter		No	No	No
RUNX2_ENSG00000124813	RUNX2	Transcription_factor	SULT2B1_ENSG00000088002	SULT2B1	Protein_coding	No_correlation	Inter		No	No	No
RUNX2_ENSG00000124813	RUNX2	Transcription_factor	SUN5_ENSG00000167098	SUN5	Protein_coding	No_correlation	Inter		No	No	No
RUNX2_ENSG00000124813	RUNX2	Transcription_factor	SUSD3_ENSG00000157303	SUSD3	Protein_coding	CCC	Inter	GRNdb	Yes	No	No
RUNX2_ENSG00000124813	RUNX2	Transcription_factor	SUSD4_ENSG00000143502	SUSD4	Protein_coding	No_correlation	Inter	GRNdb	Yes	No	No
RUNX2_ENSG00000124813	RUNX2	Transcription_factor	SYK_ENSG00000165025	SYK	Protein_coding	No_correlation	Inter	GRNdb	Yes	No	Yes
RUNX2_ENSG00000124813	RUNX2	Transcription_factor	SYN1_ENSG00000008056	SYN1	Protein_coding	CCC	Inter		No	No	No
RUNX2_ENSG00000124813	RUNX2	Transcription_factor	SYNDIG1L_ENSG00000183379	SYNDIG1L	Protein_coding	No_correlation	Inter		No	No	No
RUNX2_ENSG00000124813	RUNX2	Transcription_factor	SYT13_ENSG00000019505	SYT13	Protein_coding	No_correlation	Inter	GRNdb	Yes	No	No
RUNX2_ENSG00000124813	RUNX2	Transcription_factor	TACSTD2_ENSG00000184292	TACSTD2	Protein_coding	No_correlation	Inter		No	No	Yes
RUNX2_ENSG00000124813	RUNX2	Transcription_factor	TAGAP_ENSG00000164691	TAGAP	Protein_coding	CCC	Inter	GRNdb	Yes	No	Yes
RUNX2_ENSG00000124813	RUNX2	Transcription_factor	TBC1D10C_ENSG00000175463	TBC1D10C	Protein_coding	CCC	Inter	GRNdb	Yes	No	No
RUNX2_ENSG00000124813	RUNX2	Transcription_factor	TBX21_ENSG00000073861	TBX21	Transcription_factor	No_correlation	Intra	GRNdb	Yes	No	No
RUNX2_ENSG00000124813	RUNX2	Transcription_factor	TCEB3C_ENSG00000183791	TCEB3C	Protein_coding	CCC	Inter		No	No	No
RUNX2_ENSG00000124813	RUNX2	Transcription_factor	TCERG1L_ENSG00000176769	TCERG1L	Protein_coding	CCC	Inter		No	No	Yes
RUNX2_ENSG00000124813	RUNX2	Transcription_factor	TCF24_ENSG00000261787	TCF24	Transcription_factor	No_correlation	Intra	GRNdb	Yes	No	Yes
RUNX2_ENSG00000124813	RUNX2	Transcription_factor	TDRD9_ENSG00000156414	TDRD9	Protein_coding	No_correlation	Inter		No	No	No
RUNX2_ENSG00000124813	RUNX2	Transcription_factor	TEDDM1_ENSG00000203730	TEDDM1	Protein_coding	CCC	Inter		No	No	No
RUNX2_ENSG00000124813	RUNX2	Transcription_factor	TESPA1_ENSG00000135426	TESPA1	Protein_coding	No_correlation	Inter	GRNdb	Yes	No	Yes
RUNX2_ENSG00000124813	RUNX2	Transcription_factor	TEX11_ENSG00000120498	TEX11	Protein_coding	No_correlation	Inter	GRNdb	Yes	No	No
RUNX2_ENSG00000124813	RUNX2	Transcription_factor	TFAP2C_ENSG00000087510	TFAP2C	Transcription_factor	No_correlation	Intra		No	No	No
RUNX2_ENSG00000124813	RUNX2	Transcription_factor	TFEC_ENSG00000105967	TFEC	Transcription_factor	No_correlation	Intra	GRNdb	Yes	No	No
RUNX2_ENSG00000124813	RUNX2	Transcription_factor	THBS1_ENSG00000137801	THBS1	Protein_coding	No_correlation	Inter		No	No	Yes
RUNX2_ENSG00000124813	RUNX2	Transcription_factor	THEMIS_ENSG00000172673	THEMIS	Protein_coding	No_correlation	Inter	GRNdb	Yes	No	Yes
RUNX2_ENSG00000124813	RUNX2	Transcription_factor	THEMIS2_ENSG00000130775	THEMIS2	Protein_coding	No_correlation	Inter		No	No	No
RUNX2_ENSG00000124813	RUNX2	Transcription_factor	THRSP_ENSG00000151365	THRSP	Protein_coding	No_correlation	Inter		No	No	No
RUNX2_ENSG00000124813	RUNX2	Transcription_factor	THY1_ENSG00000154096	THY1	Protein_coding	CCC	Inter	GRNdb,Coexpedia	Yes	No	Yes
RUNX2_ENSG00000124813	RUNX2	Transcription_factor	TIFAB_ENSG00000255833	TIFAB	Protein_coding	No_correlation	Inter	GRNdb	Yes	No	Yes
RUNX2_ENSG00000124813	RUNX2	Transcription_factor	TIGIT_ENSG00000181847	TIGIT	Protein_coding	CCC	Inter	GRNdb	Yes	No	Yes
RUNX2_ENSG00000124813	RUNX2	Transcription_factor	TINCR_ENSG00000223573	TINCR	lncRNA	CCC	Inter		No	No	No
RUNX2_ENSG00000124813	RUNX2	Transcription_factor	TLR10_ENSG00000174123	TLR10	Protein_coding	CCC	Inter		No	No	No
RUNX2_ENSG00000124813	RUNX2	Transcription_factor	TLR6_ENSG00000174130	TLR6	Protein_coding	No_correlation	Inter	GRNdb	Yes	No	Yes
RUNX2_ENSG00000124813	RUNX2	Transcription_factor	TLR7_ENSG00000196664	TLR7	Protein_coding	No_correlation	Inter	GRNdb	Yes	No	No
RUNX2_ENSG00000124813	RUNX2	Transcription_factor	TLR8_ENSG00000101916	TLR8	Protein_coding	No_correlation	Inter	GRNdb	Yes	No	No
RUNX2_ENSG00000124813	RUNX2	Transcription_factor	TMC2_ENSG00000149488	TMC2	Protein_coding	No_correlation	Inter		No	No	No
RUNX2_ENSG00000124813	RUNX2	Transcription_factor	TMC3_ENSG00000188869	TMC3	Protein_coding	CCC	Inter	GRNdb	Yes	No	Yes
RUNX2_ENSG00000124813	RUNX2	Transcription_factor	TMC8_ENSG00000167895	TMC8	Protein_coding	No_correlation	Inter		No	No	No
RUNX2_ENSG00000124813	RUNX2	Transcription_factor	TMEM130_ENSG00000166448	TMEM130	Protein_coding	No_correlation	Inter		No	No	Yes
RUNX2_ENSG00000124813	RUNX2	Transcription_factor	TMEM132E_ENSG00000181291	TMEM132E	Protein_coding	No_correlation	Inter		No	No	Yes
RUNX2_ENSG00000124813	RUNX2	Transcription_factor	TMEM150B_ENSG00000180061	TMEM150B	Protein_coding	No_correlation	Inter		No	No	Yes
RUNX2_ENSG00000124813	RUNX2	Transcription_factor	TMEM151A_ENSG00000179292	TMEM151A	Protein_coding	No_correlation	Inter		No	No	No
RUNX2_ENSG00000124813	RUNX2	Transcription_factor	TMEM151B_ENSG00000178233	TMEM151B	Protein_coding	No_correlation	Inter		No	No	No
RUNX2_ENSG00000124813	RUNX2	Transcription_factor	TMEM156_ENSG00000121895	TMEM156	Protein_coding	No_correlation	Inter	GRNdb	Yes	No	Yes
RUNX2_ENSG00000124813	RUNX2	Transcription_factor	TMEM169_ENSG00000163449	TMEM169	Protein_coding	No_correlation	Inter		No	No	No
RUNX2_ENSG00000124813	RUNX2	Transcription_factor	TMEM191C_ENSG00000206140	TMEM191C	lncRNA	No_correlation	Inter		No	No	No
RUNX2_ENSG00000124813	RUNX2	Transcription_factor	TMEM200A_ENSG00000164484	TMEM200A	Protein_coding	No_correlation	Inter	GRNdb	Yes	No	No
RUNX2_ENSG00000124813	RUNX2	Transcription_factor	TMEM244_ENSG00000203756	TMEM244	Protein_coding	No_correlation	Inter	GRNdb	Yes	No	No
RUNX2_ENSG00000124813	RUNX2	Transcription_factor	TMEM35_ENSG00000126950	TMEM35	Protein_coding	No_correlation	Inter		No	No	No
RUNX2_ENSG00000124813	RUNX2	Transcription_factor	TMEM92_ENSG00000167105	TMEM92	Protein_coding	No_correlation	Inter	GRNdb	Yes	No	No
RUNX2_ENSG00000124813	RUNX2	Transcription_factor	TMPRSS13_ENSG00000137747	TMPRSS13	Protein_coding	No_correlation	Inter	GRNdb	Yes	No	No
RUNX2_ENSG00000124813	RUNX2	Transcription_factor	TMPRSS2_ENSG00000184012	TMPRSS2	Protein_coding	No_correlation	Inter		No	No	No
RUNX2_ENSG00000124813	RUNX2	Transcription_factor	TMPRSS3_ENSG00000160183	TMPRSS3	Protein_coding	No_correlation	Inter	GRNdb	Yes	No	No
RUNX2_ENSG00000124813	RUNX2	Transcription_factor	TNFAIP3_ENSG00000118503	TNFAIP3	Protein_coding	No_correlation	Inter	GRNdb	Yes	No	Yes
RUNX2_ENSG00000124813	RUNX2	Transcription_factor	TNFAIP8L2_ENSG00000163154	TNFAIP8L2	Protein_coding	No_correlation	Inter	GRNdb	Yes	No	Yes
RUNX2_ENSG00000124813	RUNX2	Transcription_factor	TNFRSF11B_ENSG00000164761	TNFRSF11B	Protein_coding	No_correlation	Inter	Coexpedia	Yes	No	Yes
RUNX2_ENSG00000124813	RUNX2	Transcription_factor	TNFRSF13B_ENSG00000240505	TNFRSF13B	Protein_coding	No_correlation	Inter	GRNdb	Yes	No	No
RUNX2_ENSG00000124813	RUNX2	Transcription_factor	TNFRSF17_ENSG00000048462	TNFRSF17	Protein_coding	No_correlation	Inter	GRNdb	Yes	No	No
RUNX2_ENSG00000124813	RUNX2	Transcription_factor	TNFRSF18_ENSG00000186891	TNFRSF18	Protein_coding	No_correlation	Inter	GRNdb	Yes	No	No
RUNX2_ENSG00000124813	RUNX2	Transcription_factor	TNFRSF19_ENSG00000127863	TNFRSF19	Protein_coding	No_correlation	Inter	Coexpedia	Yes	No	Yes
RUNX2_ENSG00000124813	RUNX2	Transcription_factor	TNFSF14_ENSG00000125735	TNFSF14	Protein_coding	No_correlation	Inter	GRNdb	Yes	No	Yes
RUNX2_ENSG00000124813	RUNX2	Transcription_factor	TNFSF8_ENSG00000106952	TNFSF8	Protein_coding	CCC	Inter	Coexpedia,GRNdb	Yes	No	Yes
RUNX2_ENSG00000124813	RUNX2	Transcription_factor	TNIP3_ENSG00000050730	TNIP3	Protein_coding	No_correlation	Inter	GRNdb	Yes	No	Yes
RUNX2_ENSG00000124813	RUNX2	Transcription_factor	TNMD_ENSG00000000005	TNMD	Protein_coding	No_correlation	Inter		No	No	No
RUNX2_ENSG00000124813	RUNX2	Transcription_factor	TNNI1_ENSG00000159173	TNNI1	Protein_coding	No_correlation	Inter	GRNdb	Yes	No	No
RUNX2_ENSG00000124813	RUNX2	Transcription_factor	TNR_ENSG00000116147	TNR	Protein_coding	CCC	Inter	Coexpedia	Yes	No	Yes
RUNX2_ENSG00000124813	RUNX2	Transcription_factor	TNS4_ENSG00000131746	TNS4	Protein_coding	CCC	Inter	GRNdb	Yes	No	No
RUNX2_ENSG00000124813	RUNX2	Transcription_factor	TOX_ENSG00000198846	TOX	Protein_coding	No_correlation	Inter	GRNdb	Yes	No	Yes
RUNX2_ENSG00000124813	RUNX2	Transcription_factor	TP63_ENSG00000073282	TP63	Transcription_factor	No_correlation	Intra	Coexpedia,GRNdb	Yes	No	No
RUNX2_ENSG00000124813	RUNX2	Transcription_factor	TPSAB1_ENSG00000172236	TPSAB1	Protein_coding	CCC	Inter		No	No	No
RUNX2_ENSG00000124813	RUNX2	Transcription_factor	TPTE2_ENSG00000132958	TPTE2	Protein_coding	No_correlation	Inter	GRNdb	Yes	No	No
RUNX2_ENSG00000124813	RUNX2	Transcription_factor	TRABD2A_ENSG00000186854	TRABD2A	Protein_coding	CCC	Inter	GRNdb	Yes	No	Yes
RUNX2_ENSG00000124813	RUNX2	Transcription_factor	TRAF1_ENSG00000056558	TRAF1	Protein_coding	No_correlation	Inter	GRNdb	Yes	No	Yes
RUNX2_ENSG00000124813	RUNX2	Transcription_factor	TRAF3IP3_ENSG00000009790	TRAF3IP3	Protein_coding	No_correlation	Inter	GRNdb	Yes	No	Yes
RUNX2_ENSG00000124813	RUNX2	Transcription_factor	TRAT1_ENSG00000163519	TRAT1	Protein_coding	CCC	Inter	GRNdb	Yes	No	No
RUNX2_ENSG00000124813	RUNX2	Transcription_factor	TRBV11-2_ENSG00000241657	TRBV11-2	lncRNA	No_correlation	Inter		No	No	No
RUNX2_ENSG00000124813	RUNX2	Transcription_factor	TREM2_ENSG00000095970	TREM2	Protein_coding	No_correlation	Inter	GRNdb	Yes	No	No
RUNX2_ENSG00000124813	RUNX2	Transcription_factor	TRERF1_ENSG00000124496	TRERF1	Transcription_factor	No_correlation	Intra	GRNdb	Yes	No	Yes
RUNX2_ENSG00000124813	RUNX2	Transcription_factor	TRH_ENSG00000170893	TRH	Protein_coding	No_correlation	Inter		No	No	No
RUNX2_ENSG00000124813	RUNX2	Transcription_factor	TRHDE_ENSG00000072657	TRHDE	Protein_coding	No_correlation	Inter		No	No	No
RUNX2_ENSG00000124813	RUNX2	Transcription_factor	TRIM14_ENSG00000106785	TRIM14	Protein_coding	No_correlation	Inter		No	No	No
RUNX2_ENSG00000124813	RUNX2	Transcription_factor	TRPV3_ENSG00000167723	TRPV3	Protein_coding	CCC	Inter		No	No	No
RUNX2_ENSG00000124813	RUNX2	Transcription_factor	TSC22D3_ENSG00000157514	TSC22D3	Protein_coding	No_correlation	Inter	GRNdb	Yes	No	No
RUNX2_ENSG00000124813	RUNX2	Transcription_factor	TTC22_ENSG00000006555	TTC22	Protein_coding	No_correlation	Inter		No	No	No
RUNX2_ENSG00000124813	RUNX2	Transcription_factor	TTC24_ENSG00000187862	TTC24	Protein_coding	No_correlation	Inter	GRNdb	Yes	No	No
RUNX2_ENSG00000124813	RUNX2	Transcription_factor	TUBA3D_ENSG00000075886	TUBA3D	Protein_coding	CCC	Inter		No	No	No
RUNX2_ENSG00000124813	RUNX2	Transcription_factor	UBASH3A_ENSG00000160185	UBASH3A	Protein_coding	CCC	Inter	GRNdb	Yes	No	Yes
RUNX2_ENSG00000124813	RUNX2	Transcription_factor	UBD_ENSG00000213886	UBD	Protein_coding	No_correlation	Inter	GRNdb	Yes	No	Yes
RUNX2_ENSG00000124813	RUNX2	Transcription_factor	UCP1_ENSG00000109424	UCP1	Protein_coding	CCC	Inter		No	No	No
RUNX2_ENSG00000124813	RUNX2	Transcription_factor	UGT3A2_ENSG00000168671	UGT3A2	Protein_coding	CCC	Inter		No	No	Yes
RUNX2_ENSG00000124813	RUNX2	Transcription_factor	UNC80_ENSG00000144406	UNC80	Protein_coding	No_correlation	Inter	GRNdb	Yes	No	Yes
RUNX2_ENSG00000124813	RUNX2	Transcription_factor	UPK1B_ENSG00000114638	UPK1B	Protein_coding	No_correlation	Inter		No	No	No
RUNX2_ENSG00000124813	RUNX2	Transcription_factor	UPK3B_ENSG00000243566	UPK3B	Protein_coding	No_correlation	Inter	GRNdb	Yes	No	No
RUNX2_ENSG00000124813	RUNX2	Transcription_factor	UTS2_ENSG00000049247	UTS2	Protein_coding	No_correlation	Inter	GRNdb	Yes	No	No
RUNX2_ENSG00000124813	RUNX2	Transcription_factor	UTS2R_ENSG00000181408	UTS2R	Protein_coding	No_correlation	Inter	GRNdb	Yes	No	No
RUNX2_ENSG00000124813	RUNX2	Transcription_factor	VAV1_ENSG00000141968	VAV1	Protein_coding	No_correlation	Inter		No	No	No
RUNX2_ENSG00000124813	RUNX2	Transcription_factor	VAX2_ENSG00000116035	VAX2	Transcription_factor	No_correlation	Intra		No	No	No
RUNX2_ENSG00000124813	RUNX2	Transcription_factor	VNN1_ENSG00000112299	VNN1	Protein_coding	CCC	Inter		No	No	Yes
RUNX2_ENSG00000124813	RUNX2	Transcription_factor	VSIG1_ENSG00000101842	VSIG1	Protein_coding	No_correlation	Inter		No	No	No
RUNX2_ENSG00000124813	RUNX2	Transcription_factor	VSIG8_ENSG00000243284	VSIG8	Protein_coding	CCC	Inter		No	No	No
RUNX2_ENSG00000124813	RUNX2	Transcription_factor	VWC2L_ENSG00000174453	VWC2L	Protein_coding	No_correlation	Inter		No	No	Yes
RUNX2_ENSG00000124813	RUNX2	Transcription_factor	WAS_ENSG00000015285	WAS	Protein_coding	No_correlation	Inter	GRNdb	Yes	No	No
RUNX2_ENSG00000124813	RUNX2	Transcription_factor	WBP2NL_ENSG00000183066	WBP2NL	Protein_coding	CCC	Inter	GRNdb	Yes	No	No
RUNX2_ENSG00000124813	RUNX2	Transcription_factor	WBSCR27_ENSG00000165171	WBSCR27	Protein_coding	No_correlation	Inter		No	No	No
RUNX2_ENSG00000124813	RUNX2	Transcription_factor	WDFY4_ENSG00000128815	WDFY4	Protein_coding	CCC	Inter	GRNdb	Yes	No	Yes
RUNX2_ENSG00000124813	RUNX2	Transcription_factor	WDR65_ENSG00000243710	WDR65	Protein_coding	No_correlation	Inter		No	No	No
RUNX2_ENSG00000124813	RUNX2	Transcription_factor	WDR93_ENSG00000140527	WDR93	Protein_coding	No_correlation	Inter	GRNdb	Yes	No	No
RUNX2_ENSG00000124813	RUNX2	Transcription_factor	WFDC2_ENSG00000101443	WFDC2	Protein_coding	No_correlation	Inter	GRNdb	Yes	No	Yes
RUNX2_ENSG00000124813	RUNX2	Transcription_factor	WNT1_ENSG00000125084	WNT1	Protein_coding	No_correlation	Inter	GRNdb	Yes	No	No
RUNX2_ENSG00000124813	RUNX2	Transcription_factor	WNT10A_ENSG00000135925	WNT10A	Protein_coding	No_correlation	Inter	GRNdb	Yes	No	No
RUNX2_ENSG00000124813	RUNX2	Transcription_factor	WNT10B_ENSG00000169884	WNT10B	Protein_coding	No_correlation	Inter	GRNdb	Yes	No	No
RUNX2_ENSG00000124813	RUNX2	Transcription_factor	XCL1_ENSG00000143184	XCL1	Protein_coding	No_correlation	Inter	GRNdb	Yes	No	No
RUNX2_ENSG00000124813	RUNX2	Transcription_factor	XCL2_ENSG00000143185	XCL2	Protein_coding	CCC	Inter	GRNdb	Yes	No	No
RUNX2_ENSG00000124813	RUNX2	Transcription_factor	XCR1_ENSG00000173578	XCR1	Protein_coding	No_correlation	Inter		No	No	No
RUNX2_ENSG00000124813	RUNX2	Transcription_factor	XG_ENSG00000124343	XG	Protein_coding	CCC	Inter		No	No	No
RUNX2_ENSG00000124813	RUNX2	Transcription_factor	XIRP1_ENSG00000168334	XIRP1	Protein_coding	CCC	Inter		No	No	No
RUNX2_ENSG00000124813	RUNX2	Transcription_factor	ZAP70_ENSG00000115085	ZAP70	Protein_coding	No_correlation	Inter	GRNdb	Yes	No	Yes
RUNX2_ENSG00000124813	RUNX2	Transcription_factor	ZBED2_ENSG00000177494	ZBED2	Transcription_factor	CCC	Intra	GRNdb	Yes	No	Yes
RUNX2_ENSG00000124813	RUNX2	Transcription_factor	ZBP1_ENSG00000124256	ZBP1	Protein_coding	CCC	Inter	GRNdb	Yes	No	Yes
RUNX2_ENSG00000124813	RUNX2	Transcription_factor	ZBTB8B_ENSG00000273274	ZBTB8B	Transcription_factor	CCC	Intra	GRNdb	Yes	No	No
RUNX2_ENSG00000124813	RUNX2	Transcription_factor	ZC3H12D_ENSG00000178199	ZC3H12D	Protein_coding	No_correlation	Inter	GRNdb	Yes	No	Yes
RUNX2_ENSG00000124813	RUNX2	Transcription_factor	ZCCHC5_ENSG00000179300	ZCCHC5	Protein_coding	No_correlation	Inter		No	No	No
RUNX2_ENSG00000124813	RUNX2	Transcription_factor	ZDHHC19_ENSG00000163958	ZDHHC19	Protein_coding	No_correlation	Inter		No	No	No
RUNX2_ENSG00000124813	RUNX2	Transcription_factor	ZFP57_ENSG00000204644	ZFP57	Transcription_factor	No_correlation	Intra		No	No	No
RUNX2_ENSG00000124813	RUNX2	Transcription_factor	ZG16B_ENSG00000162078	ZG16B	Protein_coding	No_correlation	Inter		No	No	No
RUNX2_ENSG00000124813	RUNX2	Transcription_factor	ZMYND10_ENSG00000004838	ZMYND10	Protein_coding	CCC	Inter		No	No	No
RUNX2_ENSG00000124813	RUNX2	Transcription_factor	ZMYND15_ENSG00000141497	ZMYND15	Protein_coding	No_correlation	Inter		No	No	No
RUNX2_ENSG00000124813	RUNX2	Transcription_factor	ZNF215_ENSG00000149054	ZNF215	Transcription_factor	CCC	Intra		No	No	Yes
RUNX2_ENSG00000124813	RUNX2	Transcription_factor	ZNF683_ENSG00000176083	ZNF683	Transcription_factor	CCC	Intra		No	No	No
RUNX2_ENSG00000124813	RUNX2	Transcription_factor	ZNF730_ENSG00000183850	ZNF730	Transcription_factor	No_correlation	Intra		No	No	No
RUNX2_ENSG00000124813	RUNX2	Transcription_factor	ZNF788_ENSG00000214189	ZNF788	Protein_coding	CTRL+CCC	Inter		No	No	No
RUNX2_ENSG00000124813	RUNX2	Transcription_factor	ZNF80_ENSG00000174255	ZNF80	Transcription_factor	No_correlation	Intra		No	No	No
RUNX2_ENSG00000124813	RUNX2	Transcription_factor	ZNF804A_ENSG00000170396	ZNF804A	Transcription_factor	No_correlation	Intra	GRNdb	Yes	No	Yes
RUNX2_ENSG00000124813	RUNX2	Transcription_factor	ZNF812_ENSG00000224689	ZNF812	Protein_coding	No_correlation	Inter		No	No	No
RUNX2_ENSG00000124813	RUNX2	Transcription_factor	ZNF831_ENSG00000124203	ZNF831	Transcription_factor	No_correlation	Intra	GRNdb	Yes	No	No
RUNX3_ENSG00000020633	RUNX3	Transcription_factor	RUNX3_ENSG00000020633	RUNX3	Transcription_factor	No_correlation	Intra	GRNdb	Yes	Yes	Yes
RUNX3_ENSG00000020633	RUNX3	Transcription_factor	S100A3_ENSG00000188015	S100A3	Protein_coding	CCC	Inter	GRNdb	Yes	Yes	No
RUNX3_ENSG00000020633	RUNX3	Transcription_factor	S100Z_ENSG00000171643	S100Z	Protein_coding	No_correlation	Inter	GRNdb	Yes	Yes	No
RUNX3_ENSG00000020633	RUNX3	Transcription_factor	S1PR4_ENSG00000125910	S1PR4	Protein_coding	No_correlation	Inter	GRNdb	Yes	Yes	Yes
RUNX3_ENSG00000020633	RUNX3	Transcription_factor	SAA1_ENSG00000173432	SAA1	Protein_coding	No_correlation	Inter		No	Yes	No
RUNX3_ENSG00000020633	RUNX3	Transcription_factor	SACS-AS1_ENSG00000229558	SACS-AS1	lncRNA	No_correlation	Inter		No	Yes	No
RUNX3_ENSG00000020633	RUNX3	Transcription_factor	SALL1_ENSG00000103449	SALL1	Transcription_factor	CCC	Intra	GRNdb	Yes	Yes	Yes
RUNX3_ENSG00000020633	RUNX3	Transcription_factor	SAMD3_ENSG00000164483	SAMD3	Protein_coding	No_correlation	Inter	GRNdb,Coexpedia	Yes	Yes	Yes
RUNX3_ENSG00000020633	RUNX3	Transcription_factor	SAMSN1_ENSG00000155307	SAMSN1	Protein_coding	CCC	Inter	GRNdb,Coexpedia	Yes	Yes	Yes
RUNX3_ENSG00000020633	RUNX3	Transcription_factor	SASH3_ENSG00000122122	SASH3	Protein_coding	CCC	Inter	GRNdb,Coexpedia	Yes	Yes	No
RUNX3_ENSG00000020633	RUNX3	Transcription_factor	SBK2_ENSG00000187550	SBK2	Protein_coding	No_correlation	Inter	GRNdb	Yes	Yes	No
RUNX3_ENSG00000020633	RUNX3	Transcription_factor	SCD_ENSG00000099194	SCD	Protein_coding	No_correlation	Inter		No	Yes	No
RUNX3_ENSG00000020633	RUNX3	Transcription_factor	SCGB1D2_ENSG00000124935	SCGB1D2	Protein_coding	CCC	Inter		No	Yes	No
RUNX3_ENSG00000020633	RUNX3	Transcription_factor	SCGB3A2_ENSG00000164265	SCGB3A2	Protein_coding	CCC	Inter	GRNdb	Yes	Yes	No
RUNX3_ENSG00000020633	RUNX3	Transcription_factor	SCGN_ENSG00000079689	SCGN	Protein_coding	No_correlation	Inter		No	Yes	No
RUNX3_ENSG00000020633	RUNX3	Transcription_factor	SCIMP_ENSG00000161929	SCIMP	Protein_coding	CCC	Inter	GRNdb	Yes	Yes	No
RUNX3_ENSG00000020633	RUNX3	Transcription_factor	SCML4_ENSG00000146285	SCML4	Transcription_factor	No_correlation	Intra	GRNdb	Yes	Yes	Yes
RUNX3_ENSG00000020633	RUNX3	Transcription_factor	SCN2B_ENSG00000149575	SCN2B	Protein_coding	No_correlation	Inter	GRNdb	Yes	Yes	Yes
RUNX3_ENSG00000020633	RUNX3	Transcription_factor	SCNN1B_ENSG00000168447	SCNN1B	Protein_coding	No_correlation	Inter	GRNdb	Yes	Yes	No
RUNX3_ENSG00000020633	RUNX3	Transcription_factor	SCUBE1_ENSG00000159307	SCUBE1	Protein_coding	No_correlation	Inter		No	Yes	Yes
RUNX3_ENSG00000020633	RUNX3	Transcription_factor	SDC1_ENSG00000115884	SDC1	Protein_coding	No_correlation	Inter	GRNdb	Yes	Yes	No
RUNX3_ENSG00000020633	RUNX3	Transcription_factor	SEL1L3_ENSG00000091490	SEL1L3	Protein_coding	No_correlation	Inter	GRNdb,Coexpedia	Yes	Yes	No
RUNX3_ENSG00000020633	RUNX3	Transcription_factor	SELE_ENSG00000007908	SELE	Protein_coding	CCC	Inter	GRNdb	Yes	Yes	No
RUNX3_ENSG00000020633	RUNX3	Transcription_factor	SELPLG_ENSG00000110876	SELPLG	Protein_coding	No_correlation	Inter	GRNdb,Coexpedia	Yes	Yes	Yes
RUNX3_ENSG00000020633	RUNX3	Transcription_factor	SEMA4A_ENSG00000196189	SEMA4A	Protein_coding	CCC	Inter	GRNdb,Coexpedia	Yes	Yes	Yes
RUNX3_ENSG00000020633	RUNX3	Transcription_factor	SEPT1_ENSG00000180096	SEPT1	Protein_coding	CTRL+CCC	Inter		No	Yes	No
RUNX3_ENSG00000020633	RUNX3	Transcription_factor	SERPINA1_ENSG00000197249	SERPINA1	Protein_coding	No_correlation	Inter	GRNdb	Yes	Yes	No
RUNX3_ENSG00000020633	RUNX3	Transcription_factor	SEZ6L_ENSG00000100095	SEZ6L	Protein_coding	No_correlation	Inter		No	Yes	No
RUNX3_ENSG00000020633	RUNX3	Transcription_factor	SFRP4_ENSG00000106483	SFRP4	Protein_coding	No_correlation	Inter		No	Yes	No
RUNX3_ENSG00000020633	RUNX3	Transcription_factor	SFRP5_ENSG00000120057	SFRP5	Protein_coding	No_correlation	Inter		No	Yes	No
RUNX3_ENSG00000020633	RUNX3	Transcription_factor	SH2D1A_ENSG00000183918	SH2D1A	Protein_coding	No_correlation	Inter	GRNdb,Coexpedia	Yes	Yes	No
RUNX3_ENSG00000020633	RUNX3	Transcription_factor	SH2D2A_ENSG00000027869	SH2D2A	Protein_coding	CCC	Inter	GRNdb	Yes	Yes	Yes
RUNX3_ENSG00000020633	RUNX3	Transcription_factor	SH2D6_ENSG00000152292	SH2D6	Protein_coding	No_correlation	Inter	GRNdb	Yes	Yes	No
RUNX3_ENSG00000020633	RUNX3	Transcription_factor	SH2D7_ENSG00000183476	SH2D7	Protein_coding	No_correlation	Inter		No	Yes	No
RUNX3_ENSG00000020633	RUNX3	Transcription_factor	SH3GL3_ENSG00000140600	SH3GL3	Protein_coding	No_correlation	Inter	GRNdb	Yes	Yes	No
RUNX3_ENSG00000020633	RUNX3	Transcription_factor	SH3TC2_ENSG00000169247	SH3TC2	Protein_coding	CCC	Inter	GRNdb	Yes	Yes	Yes
RUNX3_ENSG00000020633	RUNX3	Transcription_factor	SHD_ENSG00000105251	SHD	Protein_coding	No_correlation	Inter	GRNdb	Yes	Yes	No
RUNX3_ENSG00000020633	RUNX3	Transcription_factor	SHISA2_ENSG00000180730	SHISA2	Protein_coding	No_correlation	Inter	GRNdb	Yes	Yes	No
RUNX3_ENSG00000020633	RUNX3	Transcription_factor	SHISA3_ENSG00000178343	SHISA3	Protein_coding	No_correlation	Inter		No	Yes	No
RUNX3_ENSG00000020633	RUNX3	Transcription_factor	SHISA8_ENSG00000234965	SHISA8	Protein_coding	No_correlation	Inter	GRNdb	Yes	Yes	No
RUNX3_ENSG00000020633	RUNX3	Transcription_factor	SIDT1_ENSG00000072858	SIDT1	Protein_coding	CCC	Inter	GRNdb	Yes	Yes	Yes
RUNX3_ENSG00000020633	RUNX3	Transcription_factor	SIGLEC10_ENSG00000142512	SIGLEC10	Protein_coding	No_correlation	Inter	GRNdb	Yes	Yes	Yes
RUNX3_ENSG00000020633	RUNX3	Transcription_factor	SIGLEC12_ENSG00000254521	SIGLEC12	Protein_coding	No_correlation	Inter	GRNdb	Yes	Yes	No
RUNX3_ENSG00000020633	RUNX3	Transcription_factor	SIGLEC5_ENSG00000105501	SIGLEC5	Protein_coding	CCC	Inter	GRNdb	Yes	Yes	No
RUNX3_ENSG00000020633	RUNX3	Transcription_factor	SIGLEC6_ENSG00000105492	SIGLEC6	Protein_coding	No_correlation	Inter		No	Yes	No
RUNX3_ENSG00000020633	RUNX3	Transcription_factor	SIRPD_ENSG00000125900	SIRPD	Protein_coding	No_correlation	Inter	GRNdb	Yes	Yes	No
RUNX3_ENSG00000020633	RUNX3	Transcription_factor	SIRPG_ENSG00000089012	SIRPG	Protein_coding	No_correlation	Inter	GRNdb,Coexpedia	Yes	Yes	No
RUNX3_ENSG00000020633	RUNX3	Transcription_factor	SIT1_ENSG00000137078	SIT1	Protein_coding	CCC	Inter	GRNdb,Coexpedia	Yes	Yes	No
RUNX3_ENSG00000020633	RUNX3	Transcription_factor	SKA3_ENSG00000165480	SKA3	Protein_coding	No_correlation	Inter		No	Yes	No
RUNX3_ENSG00000020633	RUNX3	Transcription_factor	SKAP1_ENSG00000141293	SKAP1	Protein_coding	No_correlation	Inter	GRNdb,Coexpedia	Yes	Yes	No
RUNX3_ENSG00000020633	RUNX3	Transcription_factor	SLA_ENSG00000155926	SLA	Protein_coding	CCC	Inter	GRNdb,Coexpedia	Yes	Yes	Yes
RUNX3_ENSG00000020633	RUNX3	Transcription_factor	SLA2_ENSG00000101082	SLA2	Protein_coding	No_correlation	Inter	GRNdb	Yes	Yes	Yes
RUNX3_ENSG00000020633	RUNX3	Transcription_factor	SLAMF1_ENSG00000117090	SLAMF1	Protein_coding	CCC	Inter	GRNdb,Coexpedia	Yes	Yes	Yes
RUNX3_ENSG00000020633	RUNX3	Transcription_factor	SLAMF6_ENSG00000162739	SLAMF6	Protein_coding	CTRL+CCC	Inter	GRNdb	Yes	Yes	Yes
RUNX3_ENSG00000020633	RUNX3	Transcription_factor	SLAMF7_ENSG00000026751	SLAMF7	Protein_coding	No_correlation	Inter	GRNdb	Yes	Yes	Yes
RUNX3_ENSG00000020633	RUNX3	Transcription_factor	SLAMF8_ENSG00000158714	SLAMF8	Protein_coding	No_correlation	Inter	GRNdb,Coexpedia	Yes	Yes	Yes
RUNX3_ENSG00000020633	RUNX3	Transcription_factor	SLC12A3_ENSG00000070915	SLC12A3	Protein_coding	No_correlation	Inter	GRNdb	Yes	Yes	No
RUNX3_ENSG00000020633	RUNX3	Transcription_factor	SLC16A6_ENSG00000108932	SLC16A6	Protein_coding	No_correlation	Inter	GRNdb	Yes	Yes	No
RUNX3_ENSG00000020633	RUNX3	Transcription_factor	SLC16A9_ENSG00000165449	SLC16A9	Protein_coding	No_correlation	Inter		No	Yes	Yes
RUNX3_ENSG00000020633	RUNX3	Transcription_factor	SLC24A2_ENSG00000155886	SLC24A2	Protein_coding	No_correlation	Inter		No	Yes	No
RUNX3_ENSG00000020633	RUNX3	Transcription_factor	SLC25A48_ENSG00000145832	SLC25A48	Protein_coding	No_correlation	Inter	GRNdb	Yes	Yes	No
RUNX3_ENSG00000020633	RUNX3	Transcription_factor	SLC27A2_ENSG00000140284	SLC27A2	Protein_coding	No_correlation	Inter		No	Yes	No
RUNX3_ENSG00000020633	RUNX3	Transcription_factor	SLC28A2_ENSG00000137860	SLC28A2	Protein_coding	No_correlation	Inter		No	Yes	No
RUNX3_ENSG00000020633	RUNX3	Transcription_factor	SLC29A4_ENSG00000164638	SLC29A4	Protein_coding	No_correlation	Inter		No	Yes	No
RUNX3_ENSG00000020633	RUNX3	Transcription_factor	SLC30A2_ENSG00000158014	SLC30A2	Protein_coding	No_correlation	Inter		No	Yes	No
RUNX3_ENSG00000020633	RUNX3	Transcription_factor	SLC31A2_ENSG00000136867	SLC31A2	Protein_coding	No_correlation	Inter	GRNdb	Yes	Yes	No
RUNX3_ENSG00000020633	RUNX3	Transcription_factor	SLC36A2_ENSG00000186335	SLC36A2	Protein_coding	CCC	Inter		No	Yes	No
RUNX3_ENSG00000020633	RUNX3	Transcription_factor	SLC38A8_ENSG00000166558	SLC38A8	Protein_coding	No_correlation	Inter		No	Yes	No
RUNX3_ENSG00000020633	RUNX3	Transcription_factor	SLC4A8_ENSG00000050438	SLC4A8	Protein_coding	No_correlation	Inter	GRNdb	Yes	Yes	Yes
RUNX3_ENSG00000020633	RUNX3	Transcription_factor	SLC6A11_ENSG00000132164	SLC6A11	Protein_coding	No_correlation	Inter		No	Yes	No
RUNX3_ENSG00000020633	RUNX3	Transcription_factor	SLC6A17_ENSG00000197106	SLC6A17	Protein_coding	No_correlation	Inter	GRNdb	Yes	Yes	No
RUNX3_ENSG00000020633	RUNX3	Transcription_factor	SLC6A9_ENSG00000196517	SLC6A9	Protein_coding	CCC	Inter	GRNdb	Yes	Yes	No
RUNX3_ENSG00000020633	RUNX3	Transcription_factor	SLCO5A1_ENSG00000137571	SLCO5A1	Protein_coding	CCC	Inter	GRNdb	Yes	Yes	No
RUNX3_ENSG00000020633	RUNX3	Transcription_factor	SLFN12L_ENSG00000205045	SLFN12L	Protein_coding	CCC	Inter	GRNdb	Yes	Yes	Yes
RUNX3_ENSG00000020633	RUNX3	Transcription_factor	SLFN14_ENSG00000236320	SLFN14	Protein_coding	No_correlation	Inter	GRNdb	Yes	Yes	No
RUNX3_ENSG00000020633	RUNX3	Transcription_factor	SLITRK4_ENSG00000179542	SLITRK4	Protein_coding	No_correlation	Inter		No	Yes	No
RUNX3_ENSG00000020633	RUNX3	Transcription_factor	SMAP2_ENSG00000084070	SMAP2	Protein_coding	CCC	Inter	GRNdb	Yes	Yes	No
RUNX3_ENSG00000020633	RUNX3	Transcription_factor	SMPD3_ENSG00000103056	SMPD3	Protein_coding	No_correlation	Inter	GRNdb	Yes	Yes	Yes
RUNX3_ENSG00000020633	RUNX3	Transcription_factor	SMPDL3B_ENSG00000130768	SMPDL3B	Protein_coding	CCC	Inter	GRNdb	Yes	Yes	No
RUNX3_ENSG00000020633	RUNX3	Transcription_factor	SMTNL1_ENSG00000214872	SMTNL1	Protein_coding	CCC	Inter	GRNdb	Yes	Yes	No
RUNX3_ENSG00000020633	RUNX3	Transcription_factor	SMTNL2_ENSG00000188176	SMTNL2	Protein_coding	No_correlation	Inter	GRNdb	Yes	Yes	No
RUNX3_ENSG00000020633	RUNX3	Transcription_factor	SNORA40_ENSG00000212579	SNORA40	lncRNA	CCC	Inter		No	Yes	No
RUNX3_ENSG00000020633	RUNX3	Transcription_factor	SNX10_ENSG00000086300	SNX10	Protein_coding	No_correlation	Inter	GRNdb	Yes	Yes	Yes
RUNX3_ENSG00000020633	RUNX3	Transcription_factor	SNX20_ENSG00000167208	SNX20	Protein_coding	No_correlation	Inter	GRNdb,Coexpedia	Yes	Yes	Yes
RUNX3_ENSG00000020633	RUNX3	Transcription_factor	SOAT2_ENSG00000167780	SOAT2	Protein_coding	No_correlation	Inter	GRNdb	Yes	Yes	Yes
RUNX3_ENSG00000020633	RUNX3	Transcription_factor	SOCS1_ENSG00000185338	SOCS1	Protein_coding	CCC	Inter	GRNdb	Yes	Yes	Yes
RUNX3_ENSG00000020633	RUNX3	Transcription_factor	SOCS3_ENSG00000184557	SOCS3	Protein_coding	No_correlation	Inter	GRNdb	Yes	Yes	No
RUNX3_ENSG00000020633	RUNX3	Transcription_factor	SOWAHA_ENSG00000198944	SOWAHA	Protein_coding	No_correlation	Inter	GRNdb	Yes	Yes	No
RUNX3_ENSG00000020633	RUNX3	Transcription_factor	SOWAHD_ENSG00000187808	SOWAHD	Protein_coding	CCC	Inter	GRNdb	Yes	Yes	No
RUNX3_ENSG00000020633	RUNX3	Transcription_factor	SP140_ENSG00000079263	SP140	Transcription_factor	No_correlation	Intra	Coexpedia	Yes	Yes	Yes
RUNX3_ENSG00000020633	RUNX3	Transcription_factor	SPEF2_ENSG00000152582	SPEF2	Protein_coding	CCC	Inter		No	Yes	No
RUNX3_ENSG00000020633	RUNX3	Transcription_factor	SPERT_ENSG00000174015	SPERT	Protein_coding	CCC	Inter		No	Yes	No
RUNX3_ENSG00000020633	RUNX3	Transcription_factor	SPIB_ENSG00000269404	SPIB	Transcription_factor	No_correlation	Intra	GRNdb,Coexpedia	Yes	Yes	Yes
RUNX3_ENSG00000020633	RUNX3	Transcription_factor	SPIC_ENSG00000166211	SPIC	Transcription_factor	No_correlation	Intra	GRNdb	Yes	Yes	No
RUNX3_ENSG00000020633	RUNX3	Transcription_factor	SPINK1_ENSG00000164266	SPINK1	Protein_coding	No_correlation	Inter	GRNdb	Yes	Yes	No
RUNX3_ENSG00000020633	RUNX3	Transcription_factor	SPN_ENSG00000197471	SPN	Protein_coding	No_correlation	Inter	GRNdb	Yes	Yes	Yes
RUNX3_ENSG00000020633	RUNX3	Transcription_factor	SPNS3_ENSG00000182557	SPNS3	Protein_coding	No_correlation	Inter	GRNdb	Yes	Yes	No
RUNX3_ENSG00000020633	RUNX3	Transcription_factor	SPOCK3_ENSG00000196104	SPOCK3	Protein_coding	No_correlation	Inter		No	Yes	No
RUNX3_ENSG00000020633	RUNX3	Transcription_factor	SPP1_ENSG00000118785	SPP1	Protein_coding	No_correlation	Inter	GRNdb	Yes	Yes	No
RUNX3_ENSG00000020633	RUNX3	Transcription_factor	SPTA1_ENSG00000163554	SPTA1	Protein_coding	No_correlation	Inter	GRNdb	Yes	Yes	No
RUNX3_ENSG00000020633	RUNX3	Transcription_factor	SRMS_ENSG00000125508	SRMS	Protein_coding	CCC	Inter		No	Yes	No
RUNX3_ENSG00000020633	RUNX3	Transcription_factor	SRRM3_ENSG00000177679	SRRM3	Protein_coding	No_correlation	Inter		No	Yes	No
RUNX3_ENSG00000020633	RUNX3	Transcription_factor	SSTR2_ENSG00000180616	SSTR2	Protein_coding	CCC	Inter	GRNdb	Yes	Yes	Yes
RUNX3_ENSG00000020633	RUNX3	Transcription_factor	STAB2_ENSG00000136011	STAB2	Protein_coding	No_correlation	Inter	GRNdb	Yes	Yes	No
RUNX3_ENSG00000020633	RUNX3	Transcription_factor	STAC2_ENSG00000141750	STAC2	Protein_coding	CCC	Inter		No	Yes	No
RUNX3_ENSG00000020633	RUNX3	Transcription_factor	STAP1_ENSG00000035720	STAP1	Protein_coding	No_correlation	Inter	GRNdb	Yes	Yes	Yes
RUNX3_ENSG00000020633	RUNX3	Transcription_factor	STARD5_ENSG00000172345	STARD5	Protein_coding	No_correlation	Inter		No	Yes	No
RUNX3_ENSG00000020633	RUNX3	Transcription_factor	STK17B_ENSG00000081320	STK17B	Protein_coding	No_correlation	Inter	GRNdb	Yes	Yes	Yes
RUNX3_ENSG00000020633	RUNX3	Transcription_factor	STMND1_ENSG00000230873	STMND1	Protein_coding	No_correlation	Inter		No	Yes	No
RUNX3_ENSG00000020633	RUNX3	Transcription_factor	STXBP2_ENSG00000076944	STXBP2	Protein_coding	CCC	Inter		No	Yes	No
RUNX3_ENSG00000020633	RUNX3	Transcription_factor	STYK1_ENSG00000060140	STYK1	Protein_coding	No_correlation	Inter	GRNdb	Yes	Yes	No
RUNX3_ENSG00000020633	RUNX3	Transcription_factor	SUCNR1_ENSG00000198829	SUCNR1	Protein_coding	CCC	Inter		No	Yes	No
RUNX3_ENSG00000020633	RUNX3	Transcription_factor	SULT2B1_ENSG00000088002	SULT2B1	Protein_coding	No_correlation	Inter	GRNdb	Yes	Yes	No
RUNX3_ENSG00000020633	RUNX3	Transcription_factor	SUN5_ENSG00000167098	SUN5	Protein_coding	No_correlation	Inter		No	Yes	No
RUNX3_ENSG00000020633	RUNX3	Transcription_factor	SUSD3_ENSG00000157303	SUSD3	Protein_coding	No_correlation	Inter	GRNdb	Yes	Yes	No
RUNX3_ENSG00000020633	RUNX3	Transcription_factor	SUSD4_ENSG00000143502	SUSD4	Protein_coding	CCC	Inter	GRNdb	Yes	Yes	No
RUNX3_ENSG00000020633	RUNX3	Transcription_factor	SYK_ENSG00000165025	SYK	Protein_coding	No_correlation	Inter	Coexpedia	Yes	Yes	Yes
RUNX3_ENSG00000020633	RUNX3	Transcription_factor	SYN1_ENSG00000008056	SYN1	Protein_coding	No_correlation	Inter		No	Yes	No
RUNX3_ENSG00000020633	RUNX3	Transcription_factor	SYNDIG1L_ENSG00000183379	SYNDIG1L	Protein_coding	No_correlation	Inter		No	Yes	No
RUNX3_ENSG00000020633	RUNX3	Transcription_factor	SYT13_ENSG00000019505	SYT13	Protein_coding	No_correlation	Inter	GRNdb	Yes	Yes	No
RUNX3_ENSG00000020633	RUNX3	Transcription_factor	TACSTD2_ENSG00000184292	TACSTD2	Protein_coding	CCC	Inter		No	Yes	Yes
RUNX3_ENSG00000020633	RUNX3	Transcription_factor	TAGAP_ENSG00000164691	TAGAP	Protein_coding	No_correlation	Inter	GRNdb,Coexpedia	Yes	Yes	Yes
RUNX3_ENSG00000020633	RUNX3	Transcription_factor	TBC1D10C_ENSG00000175463	TBC1D10C	Protein_coding	No_correlation	Inter	GRNdb	Yes	Yes	No
RUNX3_ENSG00000020633	RUNX3	Transcription_factor	TBX21_ENSG00000073861	TBX21	Transcription_factor	No_correlation	Intra	GRNdb,Coexpedia	Yes	Yes	No
RUNX3_ENSG00000020633	RUNX3	Transcription_factor	TCEB3C_ENSG00000183791	TCEB3C	Protein_coding	No_correlation	Inter		No	Yes	No
RUNX3_ENSG00000020633	RUNX3	Transcription_factor	TCERG1L_ENSG00000176769	TCERG1L	Protein_coding	No_correlation	Inter		No	Yes	Yes
RUNX3_ENSG00000020633	RUNX3	Transcription_factor	TCF24_ENSG00000261787	TCF24	Transcription_factor	CCC	Intra	GRNdb	Yes	Yes	Yes
RUNX3_ENSG00000020633	RUNX3	Transcription_factor	TDRD9_ENSG00000156414	TDRD9	Protein_coding	No_correlation	Inter		No	Yes	No
RUNX3_ENSG00000020633	RUNX3	Transcription_factor	TEDDM1_ENSG00000203730	TEDDM1	Protein_coding	No_correlation	Inter		No	Yes	No
RUNX3_ENSG00000020633	RUNX3	Transcription_factor	TESPA1_ENSG00000135426	TESPA1	Protein_coding	No_correlation	Inter	GRNdb	Yes	Yes	Yes
RUNX3_ENSG00000020633	RUNX3	Transcription_factor	TEX11_ENSG00000120498	TEX11	Protein_coding	No_correlation	Inter	GRNdb	Yes	Yes	No
RUNX3_ENSG00000020633	RUNX3	Transcription_factor	TFAP2C_ENSG00000087510	TFAP2C	Transcription_factor	No_correlation	Intra	GRNdb	Yes	Yes	No
RUNX3_ENSG00000020633	RUNX3	Transcription_factor	TFEC_ENSG00000105967	TFEC	Transcription_factor	CCC	Intra	GRNdb	Yes	Yes	No
RUNX3_ENSG00000020633	RUNX3	Transcription_factor	THBS1_ENSG00000137801	THBS1	Protein_coding	No_correlation	Inter		No	Yes	Yes
RUNX3_ENSG00000020633	RUNX3	Transcription_factor	THEMIS_ENSG00000172673	THEMIS	Protein_coding	No_correlation	Inter	GRNdb	Yes	Yes	Yes
RUNX3_ENSG00000020633	RUNX3	Transcription_factor	THEMIS2_ENSG00000130775	THEMIS2	Protein_coding	CCC	Inter	Coexpedia,GRNdb	Yes	Yes	No
RUNX3_ENSG00000020633	RUNX3	Transcription_factor	THRSP_ENSG00000151365	THRSP	Protein_coding	No_correlation	Inter		No	Yes	No
RUNX3_ENSG00000020633	RUNX3	Transcription_factor	THY1_ENSG00000154096	THY1	Protein_coding	No_correlation	Inter	GRNdb	Yes	Yes	Yes
RUNX3_ENSG00000020633	RUNX3	Transcription_factor	TIFAB_ENSG00000255833	TIFAB	Protein_coding	No_correlation	Inter	GRNdb	Yes	Yes	Yes
RUNX3_ENSG00000020633	RUNX3	Transcription_factor	TIGIT_ENSG00000181847	TIGIT	Protein_coding	No_correlation	Inter	GRNdb	Yes	Yes	Yes
RUNX3_ENSG00000020633	RUNX3	Transcription_factor	TINCR_ENSG00000223573	TINCR	lncRNA	No_correlation	Inter		No	Yes	No
RUNX3_ENSG00000020633	RUNX3	Transcription_factor	TLR10_ENSG00000174123	TLR10	Protein_coding	No_correlation	Inter		No	Yes	No
RUNX3_ENSG00000020633	RUNX3	Transcription_factor	TLR6_ENSG00000174130	TLR6	Protein_coding	No_correlation	Inter	GRNdb	Yes	Yes	Yes
RUNX3_ENSG00000020633	RUNX3	Transcription_factor	TLR7_ENSG00000196664	TLR7	Protein_coding	No_correlation	Inter	GRNdb	Yes	Yes	No
RUNX3_ENSG00000020633	RUNX3	Transcription_factor	TLR8_ENSG00000101916	TLR8	Protein_coding	No_correlation	Inter	GRNdb,Coexpedia	Yes	Yes	No
RUNX3_ENSG00000020633	RUNX3	Transcription_factor	TMC2_ENSG00000149488	TMC2	Protein_coding	No_correlation	Inter		No	Yes	No
RUNX3_ENSG00000020633	RUNX3	Transcription_factor	TMC3_ENSG00000188869	TMC3	Protein_coding	No_correlation	Inter		No	Yes	Yes
RUNX3_ENSG00000020633	RUNX3	Transcription_factor	TMC8_ENSG00000167895	TMC8	Protein_coding	No_correlation	Inter	GRNdb,Coexpedia	Yes	Yes	No
RUNX3_ENSG00000020633	RUNX3	Transcription_factor	TMEM130_ENSG00000166448	TMEM130	Protein_coding	No_correlation	Inter		No	Yes	Yes
RUNX3_ENSG00000020633	RUNX3	Transcription_factor	TMEM132E_ENSG00000181291	TMEM132E	Protein_coding	CCC	Inter	GRNdb	Yes	Yes	Yes
RUNX3_ENSG00000020633	RUNX3	Transcription_factor	TMEM150B_ENSG00000180061	TMEM150B	Protein_coding	No_correlation	Inter		No	Yes	Yes
RUNX3_ENSG00000020633	RUNX3	Transcription_factor	TMEM151A_ENSG00000179292	TMEM151A	Protein_coding	No_correlation	Inter		No	Yes	No
RUNX3_ENSG00000020633	RUNX3	Transcription_factor	TMEM151B_ENSG00000178233	TMEM151B	Protein_coding	No_correlation	Inter		No	Yes	No
RUNX3_ENSG00000020633	RUNX3	Transcription_factor	TMEM156_ENSG00000121895	TMEM156	Protein_coding	CCC	Inter	GRNdb	Yes	Yes	Yes
RUNX3_ENSG00000020633	RUNX3	Transcription_factor	TMEM169_ENSG00000163449	TMEM169	Protein_coding	No_correlation	Inter		No	Yes	No
RUNX3_ENSG00000020633	RUNX3	Transcription_factor	TMEM191C_ENSG00000206140	TMEM191C	lncRNA	No_correlation	Inter		No	Yes	No
RUNX3_ENSG00000020633	RUNX3	Transcription_factor	TMEM200A_ENSG00000164484	TMEM200A	Protein_coding	No_correlation	Inter	GRNdb	Yes	Yes	No
RUNX3_ENSG00000020633	RUNX3	Transcription_factor	TMEM244_ENSG00000203756	TMEM244	Protein_coding	CCC	Inter	GRNdb	Yes	Yes	No
RUNX3_ENSG00000020633	RUNX3	Transcription_factor	TMEM35_ENSG00000126950	TMEM35	Protein_coding	No_correlation	Inter		No	Yes	No
RUNX3_ENSG00000020633	RUNX3	Transcription_factor	TMEM92_ENSG00000167105	TMEM92	Protein_coding	CCC	Inter	GRNdb	Yes	Yes	No
RUNX3_ENSG00000020633	RUNX3	Transcription_factor	TMPRSS13_ENSG00000137747	TMPRSS13	Protein_coding	CCC	Inter	GRNdb	Yes	Yes	No
RUNX3_ENSG00000020633	RUNX3	Transcription_factor	TMPRSS2_ENSG00000184012	TMPRSS2	Protein_coding	CCC	Inter	GRNdb	Yes	Yes	No
RUNX3_ENSG00000020633	RUNX3	Transcription_factor	TMPRSS3_ENSG00000160183	TMPRSS3	Protein_coding	No_correlation	Inter	GRNdb	Yes	Yes	No
RUNX3_ENSG00000020633	RUNX3	Transcription_factor	TNFAIP3_ENSG00000118503	TNFAIP3	Protein_coding	No_correlation	Inter	GRNdb,Coexpedia	Yes	Yes	Yes
RUNX3_ENSG00000020633	RUNX3	Transcription_factor	TNFAIP8L2_ENSG00000163154	TNFAIP8L2	Protein_coding	No_correlation	Inter	GRNdb	Yes	Yes	Yes
RUNX3_ENSG00000020633	RUNX3	Transcription_factor	TNFRSF11B_ENSG00000164761	TNFRSF11B	Protein_coding	CCC	Inter		No	Yes	Yes
RUNX3_ENSG00000020633	RUNX3	Transcription_factor	TNFRSF13B_ENSG00000240505	TNFRSF13B	Protein_coding	CCC	Inter		No	Yes	No
RUNX3_ENSG00000020633	RUNX3	Transcription_factor	TNFRSF17_ENSG00000048462	TNFRSF17	Protein_coding	No_correlation	Inter	GRNdb	Yes	Yes	No
RUNX3_ENSG00000020633	RUNX3	Transcription_factor	TNFRSF18_ENSG00000186891	TNFRSF18	Protein_coding	CCC	Inter	GRNdb	Yes	Yes	No
RUNX3_ENSG00000020633	RUNX3	Transcription_factor	TNFRSF19_ENSG00000127863	TNFRSF19	Protein_coding	No_correlation	Inter		No	Yes	Yes
RUNX3_ENSG00000020633	RUNX3	Transcription_factor	TNFSF14_ENSG00000125735	TNFSF14	Protein_coding	No_correlation	Inter	GRNdb	Yes	Yes	Yes
RUNX3_ENSG00000020633	RUNX3	Transcription_factor	TNFSF8_ENSG00000106952	TNFSF8	Protein_coding	No_correlation	Inter	GRNdb	Yes	Yes	Yes
RUNX3_ENSG00000020633	RUNX3	Transcription_factor	TNIP3_ENSG00000050730	TNIP3	Protein_coding	No_correlation	Inter	GRNdb	Yes	Yes	Yes
RUNX3_ENSG00000020633	RUNX3	Transcription_factor	TNMD_ENSG00000000005	TNMD	Protein_coding	No_correlation	Inter		No	Yes	No
RUNX3_ENSG00000020633	RUNX3	Transcription_factor	TNNI1_ENSG00000159173	TNNI1	Protein_coding	CCC	Inter	GRNdb	Yes	Yes	No
RUNX3_ENSG00000020633	RUNX3	Transcription_factor	TNR_ENSG00000116147	TNR	Protein_coding	CCC	Inter	GRNdb	Yes	Yes	Yes
RUNX3_ENSG00000020633	RUNX3	Transcription_factor	TNS4_ENSG00000131746	TNS4	Protein_coding	No_correlation	Inter	GRNdb	Yes	Yes	No
RUNX3_ENSG00000020633	RUNX3	Transcription_factor	TOX_ENSG00000198846	TOX	Protein_coding	No_correlation	Inter	GRNdb	Yes	Yes	Yes
RUNX3_ENSG00000020633	RUNX3	Transcription_factor	TP63_ENSG00000073282	TP63	Transcription_factor	No_correlation	Intra	GRNdb	Yes	Yes	No
RUNX3_ENSG00000020633	RUNX3	Transcription_factor	TPSAB1_ENSG00000172236	TPSAB1	Protein_coding	No_correlation	Inter		No	Yes	No
RUNX3_ENSG00000020633	RUNX3	Transcription_factor	TPTE2_ENSG00000132958	TPTE2	Protein_coding	No_correlation	Inter	GRNdb	Yes	Yes	No
RUNX3_ENSG00000020633	RUNX3	Transcription_factor	TRABD2A_ENSG00000186854	TRABD2A	Protein_coding	No_correlation	Inter	GRNdb	Yes	Yes	Yes
RUNX3_ENSG00000020633	RUNX3	Transcription_factor	TRAF1_ENSG00000056558	TRAF1	Protein_coding	No_correlation	Inter	GRNdb	Yes	Yes	Yes
RUNX3_ENSG00000020633	RUNX3	Transcription_factor	TRAF3IP3_ENSG00000009790	TRAF3IP3	Protein_coding	CCC	Inter	GRNdb,Coexpedia	Yes	Yes	Yes
RUNX3_ENSG00000020633	RUNX3	Transcription_factor	TRAT1_ENSG00000163519	TRAT1	Protein_coding	No_correlation	Inter	GRNdb,Coexpedia	Yes	Yes	No
RUNX3_ENSG00000020633	RUNX3	Transcription_factor	TRBV11-2_ENSG00000241657	TRBV11-2	lncRNA	No_correlation	Inter		No	Yes	No
RUNX3_ENSG00000020633	RUNX3	Transcription_factor	TREM2_ENSG00000095970	TREM2	Protein_coding	No_correlation	Inter	GRNdb	Yes	Yes	No
RUNX3_ENSG00000020633	RUNX3	Transcription_factor	TRERF1_ENSG00000124496	TRERF1	Transcription_factor	CCC	Intra	GRNdb	Yes	Yes	Yes
RUNX3_ENSG00000020633	RUNX3	Transcription_factor	TRH_ENSG00000170893	TRH	Protein_coding	No_correlation	Inter	GRNdb	Yes	Yes	No
RUNX3_ENSG00000020633	RUNX3	Transcription_factor	TRHDE_ENSG00000072657	TRHDE	Protein_coding	CCC	Inter	GRNdb	Yes	Yes	No
RUNX3_ENSG00000020633	RUNX3	Transcription_factor	TRIM14_ENSG00000106785	TRIM14	Protein_coding	CCC	Inter	Coexpedia	Yes	Yes	No
RUNX3_ENSG00000020633	RUNX3	Transcription_factor	TRPV3_ENSG00000167723	TRPV3	Protein_coding	No_correlation	Inter	GRNdb	Yes	Yes	No
RUNX3_ENSG00000020633	RUNX3	Transcription_factor	TSC22D3_ENSG00000157514	TSC22D3	Protein_coding	CCC	Inter	GRNdb	Yes	Yes	No
RUNX3_ENSG00000020633	RUNX3	Transcription_factor	TTC22_ENSG00000006555	TTC22	Protein_coding	No_correlation	Inter		No	Yes	No
RUNX3_ENSG00000020633	RUNX3	Transcription_factor	TTC24_ENSG00000187862	TTC24	Protein_coding	CCC	Inter	GRNdb	Yes	Yes	No
RUNX3_ENSG00000020633	RUNX3	Transcription_factor	TUBA3D_ENSG00000075886	TUBA3D	Protein_coding	No_correlation	Inter		No	Yes	No
RUNX3_ENSG00000020633	RUNX3	Transcription_factor	UBASH3A_ENSG00000160185	UBASH3A	Protein_coding	No_correlation	Inter	GRNdb	Yes	Yes	Yes
RUNX3_ENSG00000020633	RUNX3	Transcription_factor	UBD_ENSG00000213886	UBD	Protein_coding	CCC	Inter	GRNdb	Yes	Yes	Yes
RUNX3_ENSG00000020633	RUNX3	Transcription_factor	UCP1_ENSG00000109424	UCP1	Protein_coding	No_correlation	Inter		No	Yes	No
RUNX3_ENSG00000020633	RUNX3	Transcription_factor	UGT3A2_ENSG00000168671	UGT3A2	Protein_coding	No_correlation	Inter	GRNdb	Yes	Yes	Yes
RUNX3_ENSG00000020633	RUNX3	Transcription_factor	UNC80_ENSG00000144406	UNC80	Protein_coding	CCC	Inter		No	Yes	Yes
RUNX3_ENSG00000020633	RUNX3	Transcription_factor	UPK1B_ENSG00000114638	UPK1B	Protein_coding	CCC	Inter		No	Yes	No
RUNX3_ENSG00000020633	RUNX3	Transcription_factor	UPK3B_ENSG00000243566	UPK3B	Protein_coding	No_correlation	Inter		No	Yes	No
RUNX3_ENSG00000020633	RUNX3	Transcription_factor	UTS2_ENSG00000049247	UTS2	Protein_coding	No_correlation	Inter		No	Yes	No
RUNX3_ENSG00000020633	RUNX3	Transcription_factor	UTS2R_ENSG00000181408	UTS2R	Protein_coding	CCC	Inter	GRNdb	Yes	Yes	No
RUNX3_ENSG00000020633	RUNX3	Transcription_factor	VAV1_ENSG00000141968	VAV1	Protein_coding	CCC	Inter	GRNdb,Coexpedia	Yes	Yes	No
RUNX3_ENSG00000020633	RUNX3	Transcription_factor	VAX2_ENSG00000116035	VAX2	Transcription_factor	No_correlation	Intra		No	Yes	No
RUNX3_ENSG00000020633	RUNX3	Transcription_factor	VNN1_ENSG00000112299	VNN1	Protein_coding	No_correlation	Inter	GRNdb	Yes	Yes	Yes
RUNX3_ENSG00000020633	RUNX3	Transcription_factor	VSIG1_ENSG00000101842	VSIG1	Protein_coding	No_correlation	Inter	GRNdb	Yes	Yes	No
RUNX3_ENSG00000020633	RUNX3	Transcription_factor	VSIG8_ENSG00000243284	VSIG8	Protein_coding	No_correlation	Inter		No	Yes	No
RUNX3_ENSG00000020633	RUNX3	Transcription_factor	VWC2L_ENSG00000174453	VWC2L	Protein_coding	CCC	Inter		No	Yes	Yes
RUNX3_ENSG00000020633	RUNX3	Transcription_factor	WAS_ENSG00000015285	WAS	Protein_coding	No_correlation	Inter	GRNdb,Coexpedia	Yes	Yes	No
RUNX3_ENSG00000020633	RUNX3	Transcription_factor	WBP2NL_ENSG00000183066	WBP2NL	Protein_coding	No_correlation	Inter	GRNdb	Yes	Yes	No
RUNX3_ENSG00000020633	RUNX3	Transcription_factor	WBSCR27_ENSG00000165171	WBSCR27	Protein_coding	No_correlation	Inter		No	Yes	No
RUNX3_ENSG00000020633	RUNX3	Transcription_factor	WDFY4_ENSG00000128815	WDFY4	Protein_coding	No_correlation	Inter	GRNdb,Coexpedia	Yes	Yes	Yes
RUNX3_ENSG00000020633	RUNX3	Transcription_factor	WDR65_ENSG00000243710	WDR65	Protein_coding	No_correlation	Inter		No	Yes	No
RUNX3_ENSG00000020633	RUNX3	Transcription_factor	WDR93_ENSG00000140527	WDR93	Protein_coding	CCC	Inter	GRNdb	Yes	Yes	No
RUNX3_ENSG00000020633	RUNX3	Transcription_factor	WFDC2_ENSG00000101443	WFDC2	Protein_coding	No_correlation	Inter	GRNdb	Yes	Yes	Yes
RUNX3_ENSG00000020633	RUNX3	Transcription_factor	WNT1_ENSG00000125084	WNT1	Protein_coding	CCC	Inter	GRNdb	Yes	Yes	No
RUNX3_ENSG00000020633	RUNX3	Transcription_factor	WNT10A_ENSG00000135925	WNT10A	Protein_coding	No_correlation	Inter	GRNdb	Yes	Yes	No
RUNX3_ENSG00000020633	RUNX3	Transcription_factor	WNT10B_ENSG00000169884	WNT10B	Protein_coding	No_correlation	Inter	GRNdb	Yes	Yes	No
RUNX3_ENSG00000020633	RUNX3	Transcription_factor	XCL1_ENSG00000143184	XCL1	Protein_coding	No_correlation	Inter	GRNdb,IntAct	Yes	Yes	No
RUNX3_ENSG00000020633	RUNX3	Transcription_factor	XCL2_ENSG00000143185	XCL2	Protein_coding	No_correlation	Inter	GRNdb	Yes	Yes	No
RUNX3_ENSG00000020633	RUNX3	Transcription_factor	XCR1_ENSG00000173578	XCR1	Protein_coding	No_correlation	Inter		No	Yes	No
RUNX3_ENSG00000020633	RUNX3	Transcription_factor	XG_ENSG00000124343	XG	Protein_coding	No_correlation	Inter		No	Yes	No
RUNX3_ENSG00000020633	RUNX3	Transcription_factor	XIRP1_ENSG00000168334	XIRP1	Protein_coding	No_correlation	Inter	GRNdb	Yes	Yes	No
RUNX3_ENSG00000020633	RUNX3	Transcription_factor	ZAP70_ENSG00000115085	ZAP70	Protein_coding	No_correlation	Inter	GRNdb,Coexpedia	Yes	Yes	Yes
RUNX3_ENSG00000020633	RUNX3	Transcription_factor	ZBED2_ENSG00000177494	ZBED2	Transcription_factor	No_correlation	Intra	GRNdb	Yes	Yes	Yes
RUNX3_ENSG00000020633	RUNX3	Transcription_factor	ZBP1_ENSG00000124256	ZBP1	Protein_coding	No_correlation	Inter	GRNdb	Yes	Yes	Yes
RUNX3_ENSG00000020633	RUNX3	Transcription_factor	ZBTB8B_ENSG00000273274	ZBTB8B	Transcription_factor	No_correlation	Intra	GRNdb	Yes	Yes	No
RUNX3_ENSG00000020633	RUNX3	Transcription_factor	ZC3H12D_ENSG00000178199	ZC3H12D	Protein_coding	CCC	Inter	GRNdb	Yes	Yes	Yes
RUNX3_ENSG00000020633	RUNX3	Transcription_factor	ZCCHC5_ENSG00000179300	ZCCHC5	Protein_coding	CCC	Inter		No	Yes	No
RUNX3_ENSG00000020633	RUNX3	Transcription_factor	ZDHHC19_ENSG00000163958	ZDHHC19	Protein_coding	CCC	Inter	GRNdb	Yes	Yes	No
RUNX3_ENSG00000020633	RUNX3	Transcription_factor	ZFP57_ENSG00000204644	ZFP57	Transcription_factor	No_correlation	Intra		No	Yes	No
RUNX3_ENSG00000020633	RUNX3	Transcription_factor	ZG16B_ENSG00000162078	ZG16B	Protein_coding	No_correlation	Inter		No	Yes	No
RUNX3_ENSG00000020633	RUNX3	Transcription_factor	ZMYND10_ENSG00000004838	ZMYND10	Protein_coding	No_correlation	Inter		No	Yes	No
RUNX3_ENSG00000020633	RUNX3	Transcription_factor	ZMYND15_ENSG00000141497	ZMYND15	Protein_coding	No_correlation	Inter		No	Yes	No
RUNX3_ENSG00000020633	RUNX3	Transcription_factor	ZNF215_ENSG00000149054	ZNF215	Transcription_factor	CCC	Intra		No	Yes	Yes
RUNX3_ENSG00000020633	RUNX3	Transcription_factor	ZNF683_ENSG00000176083	ZNF683	Transcription_factor	No_correlation	Intra	GRNdb	Yes	Yes	No
RUNX3_ENSG00000020633	RUNX3	Transcription_factor	ZNF730_ENSG00000183850	ZNF730	Transcription_factor	No_correlation	Intra		No	Yes	No
RUNX3_ENSG00000020633	RUNX3	Transcription_factor	ZNF788_ENSG00000214189	ZNF788	Protein_coding	No_correlation	Inter		No	Yes	No
RUNX3_ENSG00000020633	RUNX3	Transcription_factor	ZNF80_ENSG00000174255	ZNF80	Transcription_factor	No_correlation	Intra	GRNdb	Yes	Yes	No
RUNX3_ENSG00000020633	RUNX3	Transcription_factor	ZNF804A_ENSG00000170396	ZNF804A	Transcription_factor	CCC	Intra	GRNdb	Yes	Yes	Yes
RUNX3_ENSG00000020633	RUNX3	Transcription_factor	ZNF812_ENSG00000224689	ZNF812	Protein_coding	No_correlation	Inter		No	Yes	No
RUNX3_ENSG00000020633	RUNX3	Transcription_factor	ZNF831_ENSG00000124203	ZNF831	Transcription_factor	No_correlation	Intra	GRNdb	Yes	Yes	No
S100A3_ENSG00000188015	S100A3	Protein_coding	S100A3_ENSG00000188015	S100A3	Protein_coding	No_correlation	Intra	BioGRID	Yes	No	No
S100A3_ENSG00000188015	S100A3	Protein_coding	S100Z_ENSG00000171643	S100Z	Protein_coding	No_correlation	Intra	STRING,BioGRID,IntAct	Yes	No	No
S100A3_ENSG00000188015	S100A3	Protein_coding	S1PR4_ENSG00000125910	S1PR4	Protein_coding	CCC	Intra		No	No	Yes
S100A3_ENSG00000188015	S100A3	Protein_coding	SAA1_ENSG00000173432	SAA1	Protein_coding	No_correlation	Intra		No	No	No
S100A3_ENSG00000188015	S100A3	Protein_coding	SACS-AS1_ENSG00000229558	SACS-AS1	lncRNA	No_correlation	Inter		No	No	No
S100A3_ENSG00000188015	S100A3	Protein_coding	SALL1_ENSG00000103449	SALL1	Transcription_factor	CTRL+CCC	Inter		No	No	Yes
S100A3_ENSG00000188015	S100A3	Protein_coding	SAMD3_ENSG00000164483	SAMD3	Protein_coding	No_correlation	Intra		No	No	Yes
S100A3_ENSG00000188015	S100A3	Protein_coding	SAMSN1_ENSG00000155307	SAMSN1	Protein_coding	No_correlation	Intra		No	No	Yes
S100A3_ENSG00000188015	S100A3	Protein_coding	SASH3_ENSG00000122122	SASH3	Protein_coding	CTRL+CCC	Intra		No	No	No
S100A3_ENSG00000188015	S100A3	Protein_coding	SBK2_ENSG00000187550	SBK2	Protein_coding	No_correlation	Intra		No	No	No
S100A3_ENSG00000188015	S100A3	Protein_coding	SCD_ENSG00000099194	SCD	Protein_coding	No_correlation	Intra		No	No	No
S100A3_ENSG00000188015	S100A3	Protein_coding	SCGB1D2_ENSG00000124935	SCGB1D2	Protein_coding	CCC	Intra		No	No	No
S100A3_ENSG00000188015	S100A3	Protein_coding	SCGB3A2_ENSG00000164265	SCGB3A2	Protein_coding	No_correlation	Intra		No	No	No
S100A3_ENSG00000188015	S100A3	Protein_coding	SCGN_ENSG00000079689	SCGN	Protein_coding	CCC	Intra		No	No	No
S100A3_ENSG00000188015	S100A3	Protein_coding	SCIMP_ENSG00000161929	SCIMP	Protein_coding	CTRL+CCC	Intra		No	No	No
S100A3_ENSG00000188015	S100A3	Protein_coding	SCML4_ENSG00000146285	SCML4	Transcription_factor	No_correlation	Inter		No	No	Yes
S100A3_ENSG00000188015	S100A3	Protein_coding	SCN2B_ENSG00000149575	SCN2B	Protein_coding	No_correlation	Intra		No	No	Yes
S100A3_ENSG00000188015	S100A3	Protein_coding	SCNN1B_ENSG00000168447	SCNN1B	Protein_coding	No_correlation	Intra		No	No	No
S100A3_ENSG00000188015	S100A3	Protein_coding	SCUBE1_ENSG00000159307	SCUBE1	Protein_coding	No_correlation	Intra		No	No	Yes
S100A3_ENSG00000188015	S100A3	Protein_coding	SDC1_ENSG00000115884	SDC1	Protein_coding	No_correlation	Intra		No	No	No
S100A3_ENSG00000188015	S100A3	Protein_coding	SEL1L3_ENSG00000091490	SEL1L3	Protein_coding	No_correlation	Intra		No	No	No
S100A3_ENSG00000188015	S100A3	Protein_coding	SELE_ENSG00000007908	SELE	Protein_coding	CTRL+CCC	Intra		No	No	No
S100A3_ENSG00000188015	S100A3	Protein_coding	SELPLG_ENSG00000110876	SELPLG	Protein_coding	No_correlation	Intra		No	No	Yes
S100A3_ENSG00000188015	S100A3	Protein_coding	SEMA4A_ENSG00000196189	SEMA4A	Protein_coding	CCC	Intra		No	No	Yes
S100A3_ENSG00000188015	S100A3	Protein_coding	SEPT1_ENSG00000180096	SEPT1	Protein_coding	CCC	Intra		No	No	No
S100A3_ENSG00000188015	S100A3	Protein_coding	SERPINA1_ENSG00000197249	SERPINA1	Protein_coding	No_correlation	Intra		No	No	No
S100A3_ENSG00000188015	S100A3	Protein_coding	SEZ6L_ENSG00000100095	SEZ6L	Protein_coding	No_correlation	Intra		No	No	No
S100A3_ENSG00000188015	S100A3	Protein_coding	SFRP4_ENSG00000106483	SFRP4	Protein_coding	No_correlation	Intra		No	No	No
S100A3_ENSG00000188015	S100A3	Protein_coding	SFRP5_ENSG00000120057	SFRP5	Protein_coding	No_correlation	Intra		No	No	No
S100A3_ENSG00000188015	S100A3	Protein_coding	SH2D1A_ENSG00000183918	SH2D1A	Protein_coding	No_correlation	Intra		No	No	No
S100A3_ENSG00000188015	S100A3	Protein_coding	SH2D2A_ENSG00000027869	SH2D2A	Protein_coding	CTRL+CCC	Intra		No	No	Yes
S100A3_ENSG00000188015	S100A3	Protein_coding	SH2D6_ENSG00000152292	SH2D6	Protein_coding	No_correlation	Intra		No	No	No
S100A3_ENSG00000188015	S100A3	Protein_coding	SH2D7_ENSG00000183476	SH2D7	Protein_coding	No_correlation	Intra		No	No	No
S100A3_ENSG00000188015	S100A3	Protein_coding	SH3GL3_ENSG00000140600	SH3GL3	Protein_coding	No_correlation	Intra		No	No	No
S100A3_ENSG00000188015	S100A3	Protein_coding	SH3TC2_ENSG00000169247	SH3TC2	Protein_coding	CTRL+CCC	Intra		No	No	Yes
S100A3_ENSG00000188015	S100A3	Protein_coding	SHD_ENSG00000105251	SHD	Protein_coding	No_correlation	Intra		No	No	No
S100A3_ENSG00000188015	S100A3	Protein_coding	SHISA2_ENSG00000180730	SHISA2	Protein_coding	No_correlation	Intra		No	No	No
S100A3_ENSG00000188015	S100A3	Protein_coding	SHISA3_ENSG00000178343	SHISA3	Protein_coding	No_correlation	Intra		No	No	No
S100A3_ENSG00000188015	S100A3	Protein_coding	SHISA8_ENSG00000234965	SHISA8	Protein_coding	No_correlation	Intra		No	No	No
S100A3_ENSG00000188015	S100A3	Protein_coding	SIDT1_ENSG00000072858	SIDT1	Protein_coding	CCC	Intra		No	No	Yes
S100A3_ENSG00000188015	S100A3	Protein_coding	SIGLEC10_ENSG00000142512	SIGLEC10	Protein_coding	No_correlation	Intra		No	No	Yes
S100A3_ENSG00000188015	S100A3	Protein_coding	SIGLEC12_ENSG00000254521	SIGLEC12	Protein_coding	No_correlation	Intra		No	No	No
S100A3_ENSG00000188015	S100A3	Protein_coding	SIGLEC5_ENSG00000105501	SIGLEC5	Protein_coding	CCC	Intra		No	No	No
S100A3_ENSG00000188015	S100A3	Protein_coding	SIGLEC6_ENSG00000105492	SIGLEC6	Protein_coding	No_correlation	Intra		No	No	No
S100A3_ENSG00000188015	S100A3	Protein_coding	SIRPD_ENSG00000125900	SIRPD	Protein_coding	CCC	Intra		No	No	No
S100A3_ENSG00000188015	S100A3	Protein_coding	SIRPG_ENSG00000089012	SIRPG	Protein_coding	No_correlation	Intra		No	No	No
S100A3_ENSG00000188015	S100A3	Protein_coding	SIT1_ENSG00000137078	SIT1	Protein_coding	CTRL+CCC	Intra		No	No	No
S100A3_ENSG00000188015	S100A3	Protein_coding	SKA3_ENSG00000165480	SKA3	Protein_coding	No_correlation	Intra		No	No	No
S100A3_ENSG00000188015	S100A3	Protein_coding	SKAP1_ENSG00000141293	SKAP1	Protein_coding	No_correlation	Intra		No	No	No
S100A3_ENSG00000188015	S100A3	Protein_coding	SLA_ENSG00000155926	SLA	Protein_coding	No_correlation	Intra		No	No	Yes
S100A3_ENSG00000188015	S100A3	Protein_coding	SLA2_ENSG00000101082	SLA2	Protein_coding	CCC	Intra		No	No	Yes
S100A3_ENSG00000188015	S100A3	Protein_coding	SLAMF1_ENSG00000117090	SLAMF1	Protein_coding	No_correlation	Intra		No	No	Yes
S100A3_ENSG00000188015	S100A3	Protein_coding	SLAMF6_ENSG00000162739	SLAMF6	Protein_coding	CCC	Intra		No	No	Yes
S100A3_ENSG00000188015	S100A3	Protein_coding	SLAMF7_ENSG00000026751	SLAMF7	Protein_coding	No_correlation	Intra		No	No	Yes
S100A3_ENSG00000188015	S100A3	Protein_coding	SLAMF8_ENSG00000158714	SLAMF8	Protein_coding	No_correlation	Intra		No	No	Yes
S100A3_ENSG00000188015	S100A3	Protein_coding	SLC12A3_ENSG00000070915	SLC12A3	Protein_coding	No_correlation	Intra		No	No	No
S100A3_ENSG00000188015	S100A3	Protein_coding	SLC16A6_ENSG00000108932	SLC16A6	Protein_coding	No_correlation	Intra		No	No	No
S100A3_ENSG00000188015	S100A3	Protein_coding	SLC16A9_ENSG00000165449	SLC16A9	Protein_coding	No_correlation	Intra		No	No	Yes
S100A3_ENSG00000188015	S100A3	Protein_coding	SLC24A2_ENSG00000155886	SLC24A2	Protein_coding	No_correlation	Intra		No	No	No
S100A3_ENSG00000188015	S100A3	Protein_coding	SLC25A48_ENSG00000145832	SLC25A48	Protein_coding	No_correlation	Intra		No	No	No
S100A3_ENSG00000188015	S100A3	Protein_coding	SLC27A2_ENSG00000140284	SLC27A2	Protein_coding	CCC	Intra		No	No	No
S100A3_ENSG00000188015	S100A3	Protein_coding	SLC28A2_ENSG00000137860	SLC28A2	Protein_coding	No_correlation	Intra		No	No	No
S100A3_ENSG00000188015	S100A3	Protein_coding	SLC29A4_ENSG00000164638	SLC29A4	Protein_coding	No_correlation	Intra		No	No	No
S100A3_ENSG00000188015	S100A3	Protein_coding	SLC30A2_ENSG00000158014	SLC30A2	Protein_coding	No_correlation	Intra		No	No	No
S100A3_ENSG00000188015	S100A3	Protein_coding	SLC31A2_ENSG00000136867	SLC31A2	Protein_coding	No_correlation	Intra		No	No	No
S100A3_ENSG00000188015	S100A3	Protein_coding	SLC36A2_ENSG00000186335	SLC36A2	Protein_coding	CCC	Intra		No	No	No
S100A3_ENSG00000188015	S100A3	Protein_coding	SLC38A8_ENSG00000166558	SLC38A8	Protein_coding	No_correlation	Intra		No	No	No
S100A3_ENSG00000188015	S100A3	Protein_coding	SLC4A8_ENSG00000050438	SLC4A8	Protein_coding	No_correlation	Intra		No	No	Yes
S100A3_ENSG00000188015	S100A3	Protein_coding	SLC6A11_ENSG00000132164	SLC6A11	Protein_coding	No_correlation	Intra		No	No	No
S100A3_ENSG00000188015	S100A3	Protein_coding	SLC6A17_ENSG00000197106	SLC6A17	Protein_coding	No_correlation	Intra		No	No	No
S100A3_ENSG00000188015	S100A3	Protein_coding	SLC6A9_ENSG00000196517	SLC6A9	Protein_coding	No_correlation	Intra		No	No	No
S100A3_ENSG00000188015	S100A3	Protein_coding	SLCO5A1_ENSG00000137571	SLCO5A1	Protein_coding	CTRL+CCC	Intra		No	No	No
S100A3_ENSG00000188015	S100A3	Protein_coding	SLFN12L_ENSG00000205045	SLFN12L	Protein_coding	CCC	Intra		No	No	Yes
S100A3_ENSG00000188015	S100A3	Protein_coding	SLFN14_ENSG00000236320	SLFN14	Protein_coding	No_correlation	Intra		No	No	No
S100A3_ENSG00000188015	S100A3	Protein_coding	SLITRK4_ENSG00000179542	SLITRK4	Protein_coding	No_correlation	Intra		No	No	No
S100A3_ENSG00000188015	S100A3	Protein_coding	SMAP2_ENSG00000084070	SMAP2	Protein_coding	CCC	Intra		No	No	No
S100A3_ENSG00000188015	S100A3	Protein_coding	SMPD3_ENSG00000103056	SMPD3	Protein_coding	No_correlation	Intra		No	No	Yes
S100A3_ENSG00000188015	S100A3	Protein_coding	SMPDL3B_ENSG00000130768	SMPDL3B	Protein_coding	CCC	Intra		No	No	No
S100A3_ENSG00000188015	S100A3	Protein_coding	SMTNL1_ENSG00000214872	SMTNL1	Protein_coding	CCC	Intra		No	No	No
S100A3_ENSG00000188015	S100A3	Protein_coding	SMTNL2_ENSG00000188176	SMTNL2	Protein_coding	No_correlation	Intra		No	No	No
S100A3_ENSG00000188015	S100A3	Protein_coding	SNORA40_ENSG00000212579	SNORA40	lncRNA	CTRL+CCC	Inter		No	No	No
S100A3_ENSG00000188015	S100A3	Protein_coding	SNX10_ENSG00000086300	SNX10	Protein_coding	No_correlation	Intra		No	No	Yes
S100A3_ENSG00000188015	S100A3	Protein_coding	SNX20_ENSG00000167208	SNX20	Protein_coding	CCC	Intra		No	No	Yes
S100A3_ENSG00000188015	S100A3	Protein_coding	SOAT2_ENSG00000167780	SOAT2	Protein_coding	No_correlation	Intra		No	No	Yes
S100A3_ENSG00000188015	S100A3	Protein_coding	SOCS1_ENSG00000185338	SOCS1	Protein_coding	No_correlation	Intra		No	No	Yes
S100A3_ENSG00000188015	S100A3	Protein_coding	SOCS3_ENSG00000184557	SOCS3	Protein_coding	No_correlation	Intra		No	No	No
S100A3_ENSG00000188015	S100A3	Protein_coding	SOWAHA_ENSG00000198944	SOWAHA	Protein_coding	No_correlation	Intra		No	No	No
S100A3_ENSG00000188015	S100A3	Protein_coding	SOWAHD_ENSG00000187808	SOWAHD	Protein_coding	CCC	Intra		No	No	No
S100A3_ENSG00000188015	S100A3	Protein_coding	SP140_ENSG00000079263	SP140	Transcription_factor	CCC	Inter		No	No	Yes
S100A3_ENSG00000188015	S100A3	Protein_coding	SPEF2_ENSG00000152582	SPEF2	Protein_coding	CTRL+CCC	Intra		No	No	No
S100A3_ENSG00000188015	S100A3	Protein_coding	SPERT_ENSG00000174015	SPERT	Protein_coding	CCC	Intra		No	No	No
S100A3_ENSG00000188015	S100A3	Protein_coding	SPIB_ENSG00000269404	SPIB	Transcription_factor	No_correlation	Inter	GRNdb	Yes	No	Yes
S100A3_ENSG00000188015	S100A3	Protein_coding	SPIC_ENSG00000166211	SPIC	Transcription_factor	No_correlation	Inter		No	No	No
S100A3_ENSG00000188015	S100A3	Protein_coding	SPINK1_ENSG00000164266	SPINK1	Protein_coding	No_correlation	Intra		No	No	No
S100A3_ENSG00000188015	S100A3	Protein_coding	SPN_ENSG00000197471	SPN	Protein_coding	No_correlation	Intra		No	No	Yes
S100A3_ENSG00000188015	S100A3	Protein_coding	SPNS3_ENSG00000182557	SPNS3	Protein_coding	No_correlation	Intra		No	No	No
S100A3_ENSG00000188015	S100A3	Protein_coding	SPOCK3_ENSG00000196104	SPOCK3	Protein_coding	No_correlation	Intra		No	No	No
S100A3_ENSG00000188015	S100A3	Protein_coding	SPP1_ENSG00000118785	SPP1	Protein_coding	No_correlation	Intra		No	No	No
S100A3_ENSG00000188015	S100A3	Protein_coding	SPTA1_ENSG00000163554	SPTA1	Protein_coding	No_correlation	Intra		No	No	No
S100A3_ENSG00000188015	S100A3	Protein_coding	SRMS_ENSG00000125508	SRMS	Protein_coding	No_correlation	Intra	BioGRID	Yes	No	No
S100A3_ENSG00000188015	S100A3	Protein_coding	SRRM3_ENSG00000177679	SRRM3	Protein_coding	No_correlation	Intra		No	No	No
S100A3_ENSG00000188015	S100A3	Protein_coding	SSTR2_ENSG00000180616	SSTR2	Protein_coding	No_correlation	Intra		No	No	Yes
S100A3_ENSG00000188015	S100A3	Protein_coding	STAB2_ENSG00000136011	STAB2	Protein_coding	No_correlation	Intra		No	No	No
S100A3_ENSG00000188015	S100A3	Protein_coding	STAC2_ENSG00000141750	STAC2	Protein_coding	CCC	Intra		No	No	No
S100A3_ENSG00000188015	S100A3	Protein_coding	STAP1_ENSG00000035720	STAP1	Protein_coding	No_correlation	Intra		No	No	Yes
S100A3_ENSG00000188015	S100A3	Protein_coding	STARD5_ENSG00000172345	STARD5	Protein_coding	No_correlation	Intra		No	No	No
S100A3_ENSG00000188015	S100A3	Protein_coding	STK17B_ENSG00000081320	STK17B	Protein_coding	No_correlation	Intra		No	No	Yes
S100A3_ENSG00000188015	S100A3	Protein_coding	STMND1_ENSG00000230873	STMND1	Protein_coding	No_correlation	Intra		No	No	No
S100A3_ENSG00000188015	S100A3	Protein_coding	STXBP2_ENSG00000076944	STXBP2	Protein_coding	CTRL+CCC	Intra		No	No	No
S100A3_ENSG00000188015	S100A3	Protein_coding	STYK1_ENSG00000060140	STYK1	Protein_coding	No_correlation	Intra		No	No	No
S100A3_ENSG00000188015	S100A3	Protein_coding	SUCNR1_ENSG00000198829	SUCNR1	Protein_coding	No_correlation	Intra		No	No	No
S100A3_ENSG00000188015	S100A3	Protein_coding	SULT2B1_ENSG00000088002	SULT2B1	Protein_coding	No_correlation	Intra		No	No	No
S100A3_ENSG00000188015	S100A3	Protein_coding	SUN5_ENSG00000167098	SUN5	Protein_coding	CTRL	Intra		No	No	No
S100A3_ENSG00000188015	S100A3	Protein_coding	SUSD3_ENSG00000157303	SUSD3	Protein_coding	No_correlation	Intra		No	No	No
S100A3_ENSG00000188015	S100A3	Protein_coding	SUSD4_ENSG00000143502	SUSD4	Protein_coding	No_correlation	Intra		No	No	No
S100A3_ENSG00000188015	S100A3	Protein_coding	SYK_ENSG00000165025	SYK	Protein_coding	No_correlation	Intra		No	No	Yes
S100A3_ENSG00000188015	S100A3	Protein_coding	SYN1_ENSG00000008056	SYN1	Protein_coding	No_correlation	Intra		No	No	No
S100A3_ENSG00000188015	S100A3	Protein_coding	SYNDIG1L_ENSG00000183379	SYNDIG1L	Protein_coding	No_correlation	Intra		No	No	No
S100A3_ENSG00000188015	S100A3	Protein_coding	SYT13_ENSG00000019505	SYT13	Protein_coding	No_correlation	Intra		No	No	No
S100A3_ENSG00000188015	S100A3	Protein_coding	TACSTD2_ENSG00000184292	TACSTD2	Protein_coding	CCC	Intra		No	No	Yes
S100A3_ENSG00000188015	S100A3	Protein_coding	TAGAP_ENSG00000164691	TAGAP	Protein_coding	No_correlation	Intra		No	No	Yes
S100A3_ENSG00000188015	S100A3	Protein_coding	TBC1D10C_ENSG00000175463	TBC1D10C	Protein_coding	No_correlation	Intra		No	No	No
S100A3_ENSG00000188015	S100A3	Protein_coding	TBX21_ENSG00000073861	TBX21	Transcription_factor	No_correlation	Inter		No	No	No
S100A3_ENSG00000188015	S100A3	Protein_coding	TCEB3C_ENSG00000183791	TCEB3C	Protein_coding	No_correlation	Intra		No	No	No
S100A3_ENSG00000188015	S100A3	Protein_coding	TCERG1L_ENSG00000176769	TCERG1L	Protein_coding	No_correlation	Intra		No	No	Yes
S100A3_ENSG00000188015	S100A3	Protein_coding	TCF24_ENSG00000261787	TCF24	Transcription_factor	CCC	Inter		No	No	Yes
S100A3_ENSG00000188015	S100A3	Protein_coding	TDRD9_ENSG00000156414	TDRD9	Protein_coding	No_correlation	Intra		No	No	No
S100A3_ENSG00000188015	S100A3	Protein_coding	TEDDM1_ENSG00000203730	TEDDM1	Protein_coding	No_correlation	Intra		No	No	No
S100A3_ENSG00000188015	S100A3	Protein_coding	TESPA1_ENSG00000135426	TESPA1	Protein_coding	No_correlation	Intra		No	No	Yes
S100A3_ENSG00000188015	S100A3	Protein_coding	TEX11_ENSG00000120498	TEX11	Protein_coding	No_correlation	Intra		No	No	No
S100A3_ENSG00000188015	S100A3	Protein_coding	TFAP2C_ENSG00000087510	TFAP2C	Transcription_factor	No_correlation	Inter	GRNdb	Yes	No	No
S100A3_ENSG00000188015	S100A3	Protein_coding	TFEC_ENSG00000105967	TFEC	Transcription_factor	CTRL+CCC	Inter		No	No	No
S100A3_ENSG00000188015	S100A3	Protein_coding	THBS1_ENSG00000137801	THBS1	Protein_coding	No_correlation	Intra		No	No	Yes
S100A3_ENSG00000188015	S100A3	Protein_coding	THEMIS_ENSG00000172673	THEMIS	Protein_coding	No_correlation	Intra		No	No	Yes
S100A3_ENSG00000188015	S100A3	Protein_coding	THEMIS2_ENSG00000130775	THEMIS2	Protein_coding	No_correlation	Intra		No	No	No
S100A3_ENSG00000188015	S100A3	Protein_coding	THRSP_ENSG00000151365	THRSP	Protein_coding	No_correlation	Intra		No	No	No
S100A3_ENSG00000188015	S100A3	Protein_coding	THY1_ENSG00000154096	THY1	Protein_coding	No_correlation	Intra		No	No	Yes
S100A3_ENSG00000188015	S100A3	Protein_coding	TIFAB_ENSG00000255833	TIFAB	Protein_coding	No_correlation	Intra		No	No	Yes
S100A3_ENSG00000188015	S100A3	Protein_coding	TIGIT_ENSG00000181847	TIGIT	Protein_coding	No_correlation	Intra		No	No	Yes
S100A3_ENSG00000188015	S100A3	Protein_coding	TINCR_ENSG00000223573	TINCR	lncRNA	No_correlation	Inter		No	No	No
S100A3_ENSG00000188015	S100A3	Protein_coding	TLR10_ENSG00000174123	TLR10	Protein_coding	No_correlation	Intra		No	No	No
S100A3_ENSG00000188015	S100A3	Protein_coding	TLR6_ENSG00000174130	TLR6	Protein_coding	No_correlation	Intra		No	No	Yes
S100A3_ENSG00000188015	S100A3	Protein_coding	TLR7_ENSG00000196664	TLR7	Protein_coding	No_correlation	Intra		No	No	No
S100A3_ENSG00000188015	S100A3	Protein_coding	TLR8_ENSG00000101916	TLR8	Protein_coding	No_correlation	Intra		No	No	No
S100A3_ENSG00000188015	S100A3	Protein_coding	TMC2_ENSG00000149488	TMC2	Protein_coding	No_correlation	Intra		No	No	No
S100A3_ENSG00000188015	S100A3	Protein_coding	TMC3_ENSG00000188869	TMC3	Protein_coding	No_correlation	Intra		No	No	Yes
S100A3_ENSG00000188015	S100A3	Protein_coding	TMC8_ENSG00000167895	TMC8	Protein_coding	CCC	Intra		No	No	No
S100A3_ENSG00000188015	S100A3	Protein_coding	TMEM130_ENSG00000166448	TMEM130	Protein_coding	No_correlation	Intra		No	No	Yes
S100A3_ENSG00000188015	S100A3	Protein_coding	TMEM132E_ENSG00000181291	TMEM132E	Protein_coding	CCC	Intra		No	No	Yes
S100A3_ENSG00000188015	S100A3	Protein_coding	TMEM150B_ENSG00000180061	TMEM150B	Protein_coding	No_correlation	Intra		No	No	Yes
S100A3_ENSG00000188015	S100A3	Protein_coding	TMEM151A_ENSG00000179292	TMEM151A	Protein_coding	No_correlation	Intra		No	No	No
S100A3_ENSG00000188015	S100A3	Protein_coding	TMEM151B_ENSG00000178233	TMEM151B	Protein_coding	No_correlation	Intra		No	No	No
S100A3_ENSG00000188015	S100A3	Protein_coding	TMEM156_ENSG00000121895	TMEM156	Protein_coding	CCC	Intra		No	No	Yes
S100A3_ENSG00000188015	S100A3	Protein_coding	TMEM169_ENSG00000163449	TMEM169	Protein_coding	No_correlation	Intra		No	No	No
S100A3_ENSG00000188015	S100A3	Protein_coding	TMEM191C_ENSG00000206140	TMEM191C	lncRNA	No_correlation	Inter		No	No	No
S100A3_ENSG00000188015	S100A3	Protein_coding	TMEM200A_ENSG00000164484	TMEM200A	Protein_coding	No_correlation	Intra		No	No	No
S100A3_ENSG00000188015	S100A3	Protein_coding	TMEM244_ENSG00000203756	TMEM244	Protein_coding	CCC	Intra		No	No	No
S100A3_ENSG00000188015	S100A3	Protein_coding	TMEM35_ENSG00000126950	TMEM35	Protein_coding	No_correlation	Intra		No	No	No
S100A3_ENSG00000188015	S100A3	Protein_coding	TMEM92_ENSG00000167105	TMEM92	Protein_coding	No_correlation	Intra		No	No	No
S100A3_ENSG00000188015	S100A3	Protein_coding	TMPRSS13_ENSG00000137747	TMPRSS13	Protein_coding	CCC	Intra		No	No	No
S100A3_ENSG00000188015	S100A3	Protein_coding	TMPRSS2_ENSG00000184012	TMPRSS2	Protein_coding	CCC	Intra		No	No	No
S100A3_ENSG00000188015	S100A3	Protein_coding	TMPRSS3_ENSG00000160183	TMPRSS3	Protein_coding	No_correlation	Intra		No	No	No
S100A3_ENSG00000188015	S100A3	Protein_coding	TNFAIP3_ENSG00000118503	TNFAIP3	Protein_coding	CCC	Intra		No	No	Yes
S100A3_ENSG00000188015	S100A3	Protein_coding	TNFAIP8L2_ENSG00000163154	TNFAIP8L2	Protein_coding	No_correlation	Intra		No	No	Yes
S100A3_ENSG00000188015	S100A3	Protein_coding	TNFRSF11B_ENSG00000164761	TNFRSF11B	Protein_coding	No_correlation	Intra		No	No	Yes
S100A3_ENSG00000188015	S100A3	Protein_coding	TNFRSF13B_ENSG00000240505	TNFRSF13B	Protein_coding	CCC	Intra		No	No	No
S100A3_ENSG00000188015	S100A3	Protein_coding	TNFRSF17_ENSG00000048462	TNFRSF17	Protein_coding	No_correlation	Intra		No	No	No
S100A3_ENSG00000188015	S100A3	Protein_coding	TNFRSF18_ENSG00000186891	TNFRSF18	Protein_coding	CCC	Intra		No	No	No
S100A3_ENSG00000188015	S100A3	Protein_coding	TNFRSF19_ENSG00000127863	TNFRSF19	Protein_coding	No_correlation	Intra		No	No	Yes
S100A3_ENSG00000188015	S100A3	Protein_coding	TNFSF14_ENSG00000125735	TNFSF14	Protein_coding	No_correlation	Intra		No	No	Yes
S100A3_ENSG00000188015	S100A3	Protein_coding	TNFSF8_ENSG00000106952	TNFSF8	Protein_coding	No_correlation	Intra		No	No	Yes
S100A3_ENSG00000188015	S100A3	Protein_coding	TNIP3_ENSG00000050730	TNIP3	Protein_coding	No_correlation	Intra		No	No	Yes
S100A3_ENSG00000188015	S100A3	Protein_coding	TNMD_ENSG00000000005	TNMD	Protein_coding	No_correlation	Intra		No	No	No
S100A3_ENSG00000188015	S100A3	Protein_coding	TNNI1_ENSG00000159173	TNNI1	Protein_coding	No_correlation	Intra		No	No	No
S100A3_ENSG00000188015	S100A3	Protein_coding	TNR_ENSG00000116147	TNR	Protein_coding	CCC	Intra		No	No	Yes
S100A3_ENSG00000188015	S100A3	Protein_coding	TNS4_ENSG00000131746	TNS4	Protein_coding	No_correlation	Intra		No	No	No
S100A3_ENSG00000188015	S100A3	Protein_coding	TOX_ENSG00000198846	TOX	Protein_coding	No_correlation	Intra		No	No	Yes
S100A3_ENSG00000188015	S100A3	Protein_coding	TP63_ENSG00000073282	TP63	Transcription_factor	No_correlation	Inter	GRNdb	Yes	No	No
S100A3_ENSG00000188015	S100A3	Protein_coding	TPSAB1_ENSG00000172236	TPSAB1	Protein_coding	No_correlation	Intra		No	No	No
S100A3_ENSG00000188015	S100A3	Protein_coding	TPTE2_ENSG00000132958	TPTE2	Protein_coding	No_correlation	Intra		No	No	No
S100A3_ENSG00000188015	S100A3	Protein_coding	TRABD2A_ENSG00000186854	TRABD2A	Protein_coding	No_correlation	Intra		No	No	Yes
S100A3_ENSG00000188015	S100A3	Protein_coding	TRAF1_ENSG00000056558	TRAF1	Protein_coding	No_correlation	Intra		No	No	Yes
S100A3_ENSG00000188015	S100A3	Protein_coding	TRAF3IP3_ENSG00000009790	TRAF3IP3	Protein_coding	No_correlation	Intra		No	No	Yes
S100A3_ENSG00000188015	S100A3	Protein_coding	TRAT1_ENSG00000163519	TRAT1	Protein_coding	No_correlation	Intra		No	No	No
S100A3_ENSG00000188015	S100A3	Protein_coding	TRBV11-2_ENSG00000241657	TRBV11-2	lncRNA	No_correlation	Inter		No	No	No
S100A3_ENSG00000188015	S100A3	Protein_coding	TREM2_ENSG00000095970	TREM2	Protein_coding	No_correlation	Intra		No	No	No
S100A3_ENSG00000188015	S100A3	Protein_coding	TRERF1_ENSG00000124496	TRERF1	Transcription_factor	CTRL+CCC	Inter		No	No	Yes
S100A3_ENSG00000188015	S100A3	Protein_coding	TRH_ENSG00000170893	TRH	Protein_coding	No_correlation	Intra		No	No	No
S100A3_ENSG00000188015	S100A3	Protein_coding	TRHDE_ENSG00000072657	TRHDE	Protein_coding	CTRL+CCC	Intra		No	No	No
S100A3_ENSG00000188015	S100A3	Protein_coding	TRIM14_ENSG00000106785	TRIM14	Protein_coding	CTRL+CCC	Intra		No	No	No
S100A3_ENSG00000188015	S100A3	Protein_coding	TRPV3_ENSG00000167723	TRPV3	Protein_coding	No_correlation	Intra		No	No	No
S100A3_ENSG00000188015	S100A3	Protein_coding	TSC22D3_ENSG00000157514	TSC22D3	Protein_coding	No_correlation	Intra		No	No	No
S100A3_ENSG00000188015	S100A3	Protein_coding	TTC22_ENSG00000006555	TTC22	Protein_coding	No_correlation	Intra		No	No	No
S100A3_ENSG00000188015	S100A3	Protein_coding	TTC24_ENSG00000187862	TTC24	Protein_coding	CCC	Intra		No	No	No
S100A3_ENSG00000188015	S100A3	Protein_coding	TUBA3D_ENSG00000075886	TUBA3D	Protein_coding	No_correlation	Intra		No	No	No
S100A3_ENSG00000188015	S100A3	Protein_coding	UBASH3A_ENSG00000160185	UBASH3A	Protein_coding	No_correlation	Intra		No	No	Yes
S100A3_ENSG00000188015	S100A3	Protein_coding	UBD_ENSG00000213886	UBD	Protein_coding	No_correlation	Intra		No	No	Yes
S100A3_ENSG00000188015	S100A3	Protein_coding	UCP1_ENSG00000109424	UCP1	Protein_coding	No_correlation	Intra		No	No	No
S100A3_ENSG00000188015	S100A3	Protein_coding	UGT3A2_ENSG00000168671	UGT3A2	Protein_coding	No_correlation	Intra		No	No	Yes
S100A3_ENSG00000188015	S100A3	Protein_coding	UNC80_ENSG00000144406	UNC80	Protein_coding	CTRL+CCC	Intra		No	No	Yes
S100A3_ENSG00000188015	S100A3	Protein_coding	UPK1B_ENSG00000114638	UPK1B	Protein_coding	No_correlation	Intra		No	No	No
S100A3_ENSG00000188015	S100A3	Protein_coding	UPK3B_ENSG00000243566	UPK3B	Protein_coding	No_correlation	Intra		No	No	No
S100A3_ENSG00000188015	S100A3	Protein_coding	UTS2_ENSG00000049247	UTS2	Protein_coding	No_correlation	Intra		No	No	No
S100A3_ENSG00000188015	S100A3	Protein_coding	UTS2R_ENSG00000181408	UTS2R	Protein_coding	CCC	Intra		No	No	No
S100A3_ENSG00000188015	S100A3	Protein_coding	VAV1_ENSG00000141968	VAV1	Protein_coding	CTRL+CCC	Intra		No	No	No
S100A3_ENSG00000188015	S100A3	Protein_coding	VAX2_ENSG00000116035	VAX2	Transcription_factor	No_correlation	Inter		No	No	No
S100A3_ENSG00000188015	S100A3	Protein_coding	VNN1_ENSG00000112299	VNN1	Protein_coding	No_correlation	Intra		No	No	Yes
S100A3_ENSG00000188015	S100A3	Protein_coding	VSIG1_ENSG00000101842	VSIG1	Protein_coding	No_correlation	Intra		No	No	No
S100A3_ENSG00000188015	S100A3	Protein_coding	VSIG8_ENSG00000243284	VSIG8	Protein_coding	No_correlation	Intra		No	No	No
S100A3_ENSG00000188015	S100A3	Protein_coding	VWC2L_ENSG00000174453	VWC2L	Protein_coding	CCC	Intra		No	No	Yes
S100A3_ENSG00000188015	S100A3	Protein_coding	WAS_ENSG00000015285	WAS	Protein_coding	No_correlation	Intra		No	No	No
S100A3_ENSG00000188015	S100A3	Protein_coding	WBP2NL_ENSG00000183066	WBP2NL	Protein_coding	No_correlation	Intra		No	No	No
S100A3_ENSG00000188015	S100A3	Protein_coding	WBSCR27_ENSG00000165171	WBSCR27	Protein_coding	No_correlation	Intra		No	No	No
S100A3_ENSG00000188015	S100A3	Protein_coding	WDFY4_ENSG00000128815	WDFY4	Protein_coding	No_correlation	Intra		No	No	Yes
S100A3_ENSG00000188015	S100A3	Protein_coding	WDR65_ENSG00000243710	WDR65	Protein_coding	CTRL	Intra		No	No	No
S100A3_ENSG00000188015	S100A3	Protein_coding	WDR93_ENSG00000140527	WDR93	Protein_coding	No_correlation	Intra		No	No	No
S100A3_ENSG00000188015	S100A3	Protein_coding	WFDC2_ENSG00000101443	WFDC2	Protein_coding	CCC	Intra		No	No	Yes
S100A3_ENSG00000188015	S100A3	Protein_coding	WNT1_ENSG00000125084	WNT1	Protein_coding	CCC	Intra		No	No	No
S100A3_ENSG00000188015	S100A3	Protein_coding	WNT10A_ENSG00000135925	WNT10A	Protein_coding	No_correlation	Intra		No	No	No
S100A3_ENSG00000188015	S100A3	Protein_coding	WNT10B_ENSG00000169884	WNT10B	Protein_coding	CCC	Intra		No	No	No
S100A3_ENSG00000188015	S100A3	Protein_coding	XCL1_ENSG00000143184	XCL1	Protein_coding	No_correlation	Intra		No	No	No
S100A3_ENSG00000188015	S100A3	Protein_coding	XCL2_ENSG00000143185	XCL2	Protein_coding	No_correlation	Intra		No	No	No
S100A3_ENSG00000188015	S100A3	Protein_coding	XCR1_ENSG00000173578	XCR1	Protein_coding	No_correlation	Intra		No	No	No
S100A3_ENSG00000188015	S100A3	Protein_coding	XG_ENSG00000124343	XG	Protein_coding	No_correlation	Intra		No	No	No
S100A3_ENSG00000188015	S100A3	Protein_coding	XIRP1_ENSG00000168334	XIRP1	Protein_coding	No_correlation	Intra		No	No	No
S100A3_ENSG00000188015	S100A3	Protein_coding	ZAP70_ENSG00000115085	ZAP70	Protein_coding	CCC	Intra		No	No	Yes
S100A3_ENSG00000188015	S100A3	Protein_coding	ZBED2_ENSG00000177494	ZBED2	Transcription_factor	No_correlation	Inter		No	No	Yes
S100A3_ENSG00000188015	S100A3	Protein_coding	ZBP1_ENSG00000124256	ZBP1	Protein_coding	No_correlation	Intra		No	No	Yes
S100A3_ENSG00000188015	S100A3	Protein_coding	ZBTB8B_ENSG00000273274	ZBTB8B	Transcription_factor	No_correlation	Inter		No	No	No
S100A3_ENSG00000188015	S100A3	Protein_coding	ZC3H12D_ENSG00000178199	ZC3H12D	Protein_coding	CTRL+CCC	Intra		No	No	Yes
S100A3_ENSG00000188015	S100A3	Protein_coding	ZCCHC5_ENSG00000179300	ZCCHC5	Protein_coding	No_correlation	Intra		No	No	No
S100A3_ENSG00000188015	S100A3	Protein_coding	ZDHHC19_ENSG00000163958	ZDHHC19	Protein_coding	No_correlation	Intra		No	No	No
S100A3_ENSG00000188015	S100A3	Protein_coding	ZFP57_ENSG00000204644	ZFP57	Transcription_factor	No_correlation	Inter		No	No	No
S100A3_ENSG00000188015	S100A3	Protein_coding	ZG16B_ENSG00000162078	ZG16B	Protein_coding	No_correlation	Intra		No	No	No
S100A3_ENSG00000188015	S100A3	Protein_coding	ZMYND10_ENSG00000004838	ZMYND10	Protein_coding	No_correlation	Intra		No	No	No
S100A3_ENSG00000188015	S100A3	Protein_coding	ZMYND15_ENSG00000141497	ZMYND15	Protein_coding	No_correlation	Intra		No	No	No
S100A3_ENSG00000188015	S100A3	Protein_coding	ZNF215_ENSG00000149054	ZNF215	Transcription_factor	CTRL+CCC	Inter		No	No	Yes
S100A3_ENSG00000188015	S100A3	Protein_coding	ZNF683_ENSG00000176083	ZNF683	Transcription_factor	No_correlation	Inter		No	No	No
S100A3_ENSG00000188015	S100A3	Protein_coding	ZNF730_ENSG00000183850	ZNF730	Transcription_factor	CCC	Inter		No	No	No
S100A3_ENSG00000188015	S100A3	Protein_coding	ZNF788_ENSG00000214189	ZNF788	Protein_coding	CCC	Intra		No	No	No
S100A3_ENSG00000188015	S100A3	Protein_coding	ZNF80_ENSG00000174255	ZNF80	Transcription_factor	No_correlation	Inter		No	No	No
S100A3_ENSG00000188015	S100A3	Protein_coding	ZNF804A_ENSG00000170396	ZNF804A	Transcription_factor	No_correlation	Inter		No	No	Yes
S100A3_ENSG00000188015	S100A3	Protein_coding	ZNF812_ENSG00000224689	ZNF812	Protein_coding	No_correlation	Intra		No	No	No
S100A3_ENSG00000188015	S100A3	Protein_coding	ZNF831_ENSG00000124203	ZNF831	Transcription_factor	No_correlation	Inter		No	No	No
S100Z_ENSG00000171643	S100Z	Protein_coding	S100Z_ENSG00000171643	S100Z	Protein_coding	No_correlation	Intra		No	No	No
S100Z_ENSG00000171643	S100Z	Protein_coding	S1PR4_ENSG00000125910	S1PR4	Protein_coding	No_correlation	Intra		No	No	Yes
S100Z_ENSG00000171643	S100Z	Protein_coding	SAA1_ENSG00000173432	SAA1	Protein_coding	No_correlation	Intra		No	No	No
S100Z_ENSG00000171643	S100Z	Protein_coding	SACS-AS1_ENSG00000229558	SACS-AS1	lncRNA	No_correlation	Inter		No	No	No
S100Z_ENSG00000171643	S100Z	Protein_coding	SALL1_ENSG00000103449	SALL1	Transcription_factor	No_correlation	Inter		No	No	Yes
S100Z_ENSG00000171643	S100Z	Protein_coding	SAMD3_ENSG00000164483	SAMD3	Protein_coding	No_correlation	Intra		No	No	Yes
S100Z_ENSG00000171643	S100Z	Protein_coding	SAMSN1_ENSG00000155307	SAMSN1	Protein_coding	No_correlation	Intra		No	No	Yes
S100Z_ENSG00000171643	S100Z	Protein_coding	SASH3_ENSG00000122122	SASH3	Protein_coding	No_correlation	Intra		No	No	No
S100Z_ENSG00000171643	S100Z	Protein_coding	SBK2_ENSG00000187550	SBK2	Protein_coding	CCC	Intra		No	No	No
S100Z_ENSG00000171643	S100Z	Protein_coding	SCD_ENSG00000099194	SCD	Protein_coding	No_correlation	Intra		No	No	No
S100Z_ENSG00000171643	S100Z	Protein_coding	SCGB1D2_ENSG00000124935	SCGB1D2	Protein_coding	No_correlation	Intra		No	No	No
S100Z_ENSG00000171643	S100Z	Protein_coding	SCGB3A2_ENSG00000164265	SCGB3A2	Protein_coding	No_correlation	Intra		No	No	No
S100Z_ENSG00000171643	S100Z	Protein_coding	SCGN_ENSG00000079689	SCGN	Protein_coding	No_correlation	Intra		No	No	No
S100Z_ENSG00000171643	S100Z	Protein_coding	SCIMP_ENSG00000161929	SCIMP	Protein_coding	No_correlation	Intra		No	No	No
S100Z_ENSG00000171643	S100Z	Protein_coding	SCML4_ENSG00000146285	SCML4	Transcription_factor	No_correlation	Inter		No	No	Yes
S100Z_ENSG00000171643	S100Z	Protein_coding	SCN2B_ENSG00000149575	SCN2B	Protein_coding	No_correlation	Intra		No	No	Yes
S100Z_ENSG00000171643	S100Z	Protein_coding	SCNN1B_ENSG00000168447	SCNN1B	Protein_coding	No_correlation	Intra		No	No	No
S100Z_ENSG00000171643	S100Z	Protein_coding	SCUBE1_ENSG00000159307	SCUBE1	Protein_coding	No_correlation	Intra		No	No	Yes
S100Z_ENSG00000171643	S100Z	Protein_coding	SDC1_ENSG00000115884	SDC1	Protein_coding	No_correlation	Intra		No	No	No
S100Z_ENSG00000171643	S100Z	Protein_coding	SEL1L3_ENSG00000091490	SEL1L3	Protein_coding	No_correlation	Intra		No	No	No
S100Z_ENSG00000171643	S100Z	Protein_coding	SELE_ENSG00000007908	SELE	Protein_coding	No_correlation	Intra		No	No	No
S100Z_ENSG00000171643	S100Z	Protein_coding	SELPLG_ENSG00000110876	SELPLG	Protein_coding	No_correlation	Intra		No	No	Yes
S100Z_ENSG00000171643	S100Z	Protein_coding	SEMA4A_ENSG00000196189	SEMA4A	Protein_coding	No_correlation	Intra		No	No	Yes
S100Z_ENSG00000171643	S100Z	Protein_coding	SEPT1_ENSG00000180096	SEPT1	Protein_coding	No_correlation	Intra		No	No	No
S100Z_ENSG00000171643	S100Z	Protein_coding	SERPINA1_ENSG00000197249	SERPINA1	Protein_coding	No_correlation	Intra		No	No	No
S100Z_ENSG00000171643	S100Z	Protein_coding	SEZ6L_ENSG00000100095	SEZ6L	Protein_coding	No_correlation	Intra		No	No	No
S100Z_ENSG00000171643	S100Z	Protein_coding	SFRP4_ENSG00000106483	SFRP4	Protein_coding	No_correlation	Intra		No	No	No
S100Z_ENSG00000171643	S100Z	Protein_coding	SFRP5_ENSG00000120057	SFRP5	Protein_coding	No_correlation	Intra		No	No	No
S100Z_ENSG00000171643	S100Z	Protein_coding	SH2D1A_ENSG00000183918	SH2D1A	Protein_coding	No_correlation	Intra		No	No	No
S100Z_ENSG00000171643	S100Z	Protein_coding	SH2D2A_ENSG00000027869	SH2D2A	Protein_coding	No_correlation	Intra		No	No	Yes
S100Z_ENSG00000171643	S100Z	Protein_coding	SH2D6_ENSG00000152292	SH2D6	Protein_coding	No_correlation	Intra		No	No	No
S100Z_ENSG00000171643	S100Z	Protein_coding	SH2D7_ENSG00000183476	SH2D7	Protein_coding	No_correlation	Intra		No	No	No
S100Z_ENSG00000171643	S100Z	Protein_coding	SH3GL3_ENSG00000140600	SH3GL3	Protein_coding	No_correlation	Intra		No	No	No
S100Z_ENSG00000171643	S100Z	Protein_coding	SH3TC2_ENSG00000169247	SH3TC2	Protein_coding	No_correlation	Intra		No	No	Yes
S100Z_ENSG00000171643	S100Z	Protein_coding	SHD_ENSG00000105251	SHD	Protein_coding	No_correlation	Intra		No	No	No
S100Z_ENSG00000171643	S100Z	Protein_coding	SHISA2_ENSG00000180730	SHISA2	Protein_coding	No_correlation	Intra		No	No	No
S100Z_ENSG00000171643	S100Z	Protein_coding	SHISA3_ENSG00000178343	SHISA3	Protein_coding	CCC	Intra		No	No	No
S100Z_ENSG00000171643	S100Z	Protein_coding	SHISA8_ENSG00000234965	SHISA8	Protein_coding	No_correlation	Intra		No	No	No
S100Z_ENSG00000171643	S100Z	Protein_coding	SIDT1_ENSG00000072858	SIDT1	Protein_coding	No_correlation	Intra		No	No	Yes
S100Z_ENSG00000171643	S100Z	Protein_coding	SIGLEC10_ENSG00000142512	SIGLEC10	Protein_coding	CCC	Intra		No	No	Yes
S100Z_ENSG00000171643	S100Z	Protein_coding	SIGLEC12_ENSG00000254521	SIGLEC12	Protein_coding	CCC	Intra		No	No	No
S100Z_ENSG00000171643	S100Z	Protein_coding	SIGLEC5_ENSG00000105501	SIGLEC5	Protein_coding	No_correlation	Intra		No	No	No
S100Z_ENSG00000171643	S100Z	Protein_coding	SIGLEC6_ENSG00000105492	SIGLEC6	Protein_coding	No_correlation	Intra		No	No	No
S100Z_ENSG00000171643	S100Z	Protein_coding	SIRPD_ENSG00000125900	SIRPD	Protein_coding	No_correlation	Intra		No	No	No
S100Z_ENSG00000171643	S100Z	Protein_coding	SIRPG_ENSG00000089012	SIRPG	Protein_coding	No_correlation	Intra		No	No	No
S100Z_ENSG00000171643	S100Z	Protein_coding	SIT1_ENSG00000137078	SIT1	Protein_coding	No_correlation	Intra		No	No	No
S100Z_ENSG00000171643	S100Z	Protein_coding	SKA3_ENSG00000165480	SKA3	Protein_coding	No_correlation	Intra		No	No	No
S100Z_ENSG00000171643	S100Z	Protein_coding	SKAP1_ENSG00000141293	SKAP1	Protein_coding	No_correlation	Intra		No	No	No
S100Z_ENSG00000171643	S100Z	Protein_coding	SLA_ENSG00000155926	SLA	Protein_coding	No_correlation	Intra		No	No	Yes
S100Z_ENSG00000171643	S100Z	Protein_coding	SLA2_ENSG00000101082	SLA2	Protein_coding	No_correlation	Intra		No	No	Yes
S100Z_ENSG00000171643	S100Z	Protein_coding	SLAMF1_ENSG00000117090	SLAMF1	Protein_coding	No_correlation	Intra		No	No	Yes
S100Z_ENSG00000171643	S100Z	Protein_coding	SLAMF6_ENSG00000162739	SLAMF6	Protein_coding	No_correlation	Intra		No	No	Yes
S100Z_ENSG00000171643	S100Z	Protein_coding	SLAMF7_ENSG00000026751	SLAMF7	Protein_coding	No_correlation	Intra		No	No	Yes
S100Z_ENSG00000171643	S100Z	Protein_coding	SLAMF8_ENSG00000158714	SLAMF8	Protein_coding	CCC	Intra		No	No	Yes
S100Z_ENSG00000171643	S100Z	Protein_coding	SLC12A3_ENSG00000070915	SLC12A3	Protein_coding	No_correlation	Intra		No	No	No
S100Z_ENSG00000171643	S100Z	Protein_coding	SLC16A6_ENSG00000108932	SLC16A6	Protein_coding	No_correlation	Intra		No	No	No
S100Z_ENSG00000171643	S100Z	Protein_coding	SLC16A9_ENSG00000165449	SLC16A9	Protein_coding	No_correlation	Intra		No	No	Yes
S100Z_ENSG00000171643	S100Z	Protein_coding	SLC24A2_ENSG00000155886	SLC24A2	Protein_coding	No_correlation	Intra		No	No	No
S100Z_ENSG00000171643	S100Z	Protein_coding	SLC25A48_ENSG00000145832	SLC25A48	Protein_coding	No_correlation	Intra		No	No	No
S100Z_ENSG00000171643	S100Z	Protein_coding	SLC27A2_ENSG00000140284	SLC27A2	Protein_coding	No_correlation	Intra		No	No	No
S100Z_ENSG00000171643	S100Z	Protein_coding	SLC28A2_ENSG00000137860	SLC28A2	Protein_coding	No_correlation	Intra		No	No	No
S100Z_ENSG00000171643	S100Z	Protein_coding	SLC29A4_ENSG00000164638	SLC29A4	Protein_coding	No_correlation	Intra		No	No	No
S100Z_ENSG00000171643	S100Z	Protein_coding	SLC30A2_ENSG00000158014	SLC30A2	Protein_coding	No_correlation	Intra		No	No	No
S100Z_ENSG00000171643	S100Z	Protein_coding	SLC31A2_ENSG00000136867	SLC31A2	Protein_coding	CCC	Intra		No	No	No
S100Z_ENSG00000171643	S100Z	Protein_coding	SLC36A2_ENSG00000186335	SLC36A2	Protein_coding	No_correlation	Intra		No	No	No
S100Z_ENSG00000171643	S100Z	Protein_coding	SLC38A8_ENSG00000166558	SLC38A8	Protein_coding	No_correlation	Intra		No	No	No
S100Z_ENSG00000171643	S100Z	Protein_coding	SLC4A8_ENSG00000050438	SLC4A8	Protein_coding	No_correlation	Intra		No	No	Yes
S100Z_ENSG00000171643	S100Z	Protein_coding	SLC6A11_ENSG00000132164	SLC6A11	Protein_coding	No_correlation	Intra		No	No	No
S100Z_ENSG00000171643	S100Z	Protein_coding	SLC6A17_ENSG00000197106	SLC6A17	Protein_coding	CCC	Intra		No	No	No
S100Z_ENSG00000171643	S100Z	Protein_coding	SLC6A9_ENSG00000196517	SLC6A9	Protein_coding	No_correlation	Intra		No	No	No
S100Z_ENSG00000171643	S100Z	Protein_coding	SLCO5A1_ENSG00000137571	SLCO5A1	Protein_coding	No_correlation	Intra		No	No	No
S100Z_ENSG00000171643	S100Z	Protein_coding	SLFN12L_ENSG00000205045	SLFN12L	Protein_coding	No_correlation	Intra		No	No	Yes
S100Z_ENSG00000171643	S100Z	Protein_coding	SLFN14_ENSG00000236320	SLFN14	Protein_coding	No_correlation	Intra		No	No	No
S100Z_ENSG00000171643	S100Z	Protein_coding	SLITRK4_ENSG00000179542	SLITRK4	Protein_coding	No_correlation	Intra		No	No	No
S100Z_ENSG00000171643	S100Z	Protein_coding	SMAP2_ENSG00000084070	SMAP2	Protein_coding	No_correlation	Intra		No	No	No
S100Z_ENSG00000171643	S100Z	Protein_coding	SMPD3_ENSG00000103056	SMPD3	Protein_coding	No_correlation	Intra		No	No	Yes
S100Z_ENSG00000171643	S100Z	Protein_coding	SMPDL3B_ENSG00000130768	SMPDL3B	Protein_coding	No_correlation	Intra		No	No	No
S100Z_ENSG00000171643	S100Z	Protein_coding	SMTNL1_ENSG00000214872	SMTNL1	Protein_coding	No_correlation	Intra		No	No	No
S100Z_ENSG00000171643	S100Z	Protein_coding	SMTNL2_ENSG00000188176	SMTNL2	Protein_coding	No_correlation	Intra		No	No	No
S100Z_ENSG00000171643	S100Z	Protein_coding	SNORA40_ENSG00000212579	SNORA40	lncRNA	No_correlation	Inter		No	No	No
S100Z_ENSG00000171643	S100Z	Protein_coding	SNX10_ENSG00000086300	SNX10	Protein_coding	CCC	Intra		No	No	Yes
S100Z_ENSG00000171643	S100Z	Protein_coding	SNX20_ENSG00000167208	SNX20	Protein_coding	No_correlation	Intra		No	No	Yes
S100Z_ENSG00000171643	S100Z	Protein_coding	SOAT2_ENSG00000167780	SOAT2	Protein_coding	No_correlation	Intra		No	No	Yes
S100Z_ENSG00000171643	S100Z	Protein_coding	SOCS1_ENSG00000185338	SOCS1	Protein_coding	No_correlation	Intra		No	No	Yes
S100Z_ENSG00000171643	S100Z	Protein_coding	SOCS3_ENSG00000184557	SOCS3	Protein_coding	No_correlation	Intra		No	No	No
S100Z_ENSG00000171643	S100Z	Protein_coding	SOWAHA_ENSG00000198944	SOWAHA	Protein_coding	No_correlation	Intra		No	No	No
S100Z_ENSG00000171643	S100Z	Protein_coding	SOWAHD_ENSG00000187808	SOWAHD	Protein_coding	No_correlation	Intra		No	No	No
S100Z_ENSG00000171643	S100Z	Protein_coding	SP140_ENSG00000079263	SP140	Transcription_factor	No_correlation	Inter		No	No	Yes
S100Z_ENSG00000171643	S100Z	Protein_coding	SPEF2_ENSG00000152582	SPEF2	Protein_coding	No_correlation	Intra		No	No	No
S100Z_ENSG00000171643	S100Z	Protein_coding	SPERT_ENSG00000174015	SPERT	Protein_coding	No_correlation	Intra		No	No	No
S100Z_ENSG00000171643	S100Z	Protein_coding	SPIB_ENSG00000269404	SPIB	Transcription_factor	No_correlation	Inter		No	No	Yes
S100Z_ENSG00000171643	S100Z	Protein_coding	SPIC_ENSG00000166211	SPIC	Transcription_factor	CCC	Inter		No	No	No
S100Z_ENSG00000171643	S100Z	Protein_coding	SPINK1_ENSG00000164266	SPINK1	Protein_coding	CCC	Intra		No	No	No
S100Z_ENSG00000171643	S100Z	Protein_coding	SPN_ENSG00000197471	SPN	Protein_coding	No_correlation	Intra		No	No	Yes
S100Z_ENSG00000171643	S100Z	Protein_coding	SPNS3_ENSG00000182557	SPNS3	Protein_coding	No_correlation	Intra		No	No	No
S100Z_ENSG00000171643	S100Z	Protein_coding	SPOCK3_ENSG00000196104	SPOCK3	Protein_coding	No_correlation	Intra		No	No	No
S100Z_ENSG00000171643	S100Z	Protein_coding	SPP1_ENSG00000118785	SPP1	Protein_coding	No_correlation	Intra		No	No	No
S100Z_ENSG00000171643	S100Z	Protein_coding	SPTA1_ENSG00000163554	SPTA1	Protein_coding	No_correlation	Intra		No	No	No
S100Z_ENSG00000171643	S100Z	Protein_coding	SRMS_ENSG00000125508	SRMS	Protein_coding	No_correlation	Intra		No	No	No
S100Z_ENSG00000171643	S100Z	Protein_coding	SRRM3_ENSG00000177679	SRRM3	Protein_coding	No_correlation	Intra		No	No	No
S100Z_ENSG00000171643	S100Z	Protein_coding	SSTR2_ENSG00000180616	SSTR2	Protein_coding	No_correlation	Intra		No	No	Yes
S100Z_ENSG00000171643	S100Z	Protein_coding	STAB2_ENSG00000136011	STAB2	Protein_coding	No_correlation	Intra		No	No	No
S100Z_ENSG00000171643	S100Z	Protein_coding	STAC2_ENSG00000141750	STAC2	Protein_coding	No_correlation	Intra		No	No	No
S100Z_ENSG00000171643	S100Z	Protein_coding	STAP1_ENSG00000035720	STAP1	Protein_coding	CCC	Intra		No	No	Yes
S100Z_ENSG00000171643	S100Z	Protein_coding	STARD5_ENSG00000172345	STARD5	Protein_coding	No_correlation	Intra		No	No	No
S100Z_ENSG00000171643	S100Z	Protein_coding	STK17B_ENSG00000081320	STK17B	Protein_coding	No_correlation	Intra		No	No	Yes
S100Z_ENSG00000171643	S100Z	Protein_coding	STMND1_ENSG00000230873	STMND1	Protein_coding	No_correlation	Intra		No	No	No
S100Z_ENSG00000171643	S100Z	Protein_coding	STXBP2_ENSG00000076944	STXBP2	Protein_coding	No_correlation	Intra		No	No	No
S100Z_ENSG00000171643	S100Z	Protein_coding	STYK1_ENSG00000060140	STYK1	Protein_coding	No_correlation	Intra		No	No	No
S100Z_ENSG00000171643	S100Z	Protein_coding	SUCNR1_ENSG00000198829	SUCNR1	Protein_coding	No_correlation	Intra		No	No	No
S100Z_ENSG00000171643	S100Z	Protein_coding	SULT2B1_ENSG00000088002	SULT2B1	Protein_coding	No_correlation	Intra		No	No	No
S100Z_ENSG00000171643	S100Z	Protein_coding	SUN5_ENSG00000167098	SUN5	Protein_coding	No_correlation	Intra		No	No	No
S100Z_ENSG00000171643	S100Z	Protein_coding	SUSD3_ENSG00000157303	SUSD3	Protein_coding	No_correlation	Intra		No	No	No
S100Z_ENSG00000171643	S100Z	Protein_coding	SUSD4_ENSG00000143502	SUSD4	Protein_coding	No_correlation	Intra		No	No	No
S100Z_ENSG00000171643	S100Z	Protein_coding	SYK_ENSG00000165025	SYK	Protein_coding	CCC	Intra		No	No	Yes
S100Z_ENSG00000171643	S100Z	Protein_coding	SYN1_ENSG00000008056	SYN1	Protein_coding	No_correlation	Intra		No	No	No
S100Z_ENSG00000171643	S100Z	Protein_coding	SYNDIG1L_ENSG00000183379	SYNDIG1L	Protein_coding	No_correlation	Intra		No	No	No
S100Z_ENSG00000171643	S100Z	Protein_coding	SYT13_ENSG00000019505	SYT13	Protein_coding	CCC	Intra		No	No	No
S100Z_ENSG00000171643	S100Z	Protein_coding	TACSTD2_ENSG00000184292	TACSTD2	Protein_coding	No_correlation	Intra		No	No	Yes
S100Z_ENSG00000171643	S100Z	Protein_coding	TAGAP_ENSG00000164691	TAGAP	Protein_coding	No_correlation	Intra		No	No	Yes
S100Z_ENSG00000171643	S100Z	Protein_coding	TBC1D10C_ENSG00000175463	TBC1D10C	Protein_coding	No_correlation	Intra		No	No	No
S100Z_ENSG00000171643	S100Z	Protein_coding	TBX21_ENSG00000073861	TBX21	Transcription_factor	No_correlation	Inter		No	No	No
S100Z_ENSG00000171643	S100Z	Protein_coding	TCEB3C_ENSG00000183791	TCEB3C	Protein_coding	No_correlation	Intra		No	No	No
S100Z_ENSG00000171643	S100Z	Protein_coding	TCERG1L_ENSG00000176769	TCERG1L	Protein_coding	No_correlation	Intra		No	No	Yes
S100Z_ENSG00000171643	S100Z	Protein_coding	TCF24_ENSG00000261787	TCF24	Transcription_factor	No_correlation	Inter		No	No	Yes
S100Z_ENSG00000171643	S100Z	Protein_coding	TDRD9_ENSG00000156414	TDRD9	Protein_coding	No_correlation	Intra		No	No	No
S100Z_ENSG00000171643	S100Z	Protein_coding	TEDDM1_ENSG00000203730	TEDDM1	Protein_coding	No_correlation	Intra		No	No	No
S100Z_ENSG00000171643	S100Z	Protein_coding	TESPA1_ENSG00000135426	TESPA1	Protein_coding	No_correlation	Intra		No	No	Yes
S100Z_ENSG00000171643	S100Z	Protein_coding	TEX11_ENSG00000120498	TEX11	Protein_coding	CCC	Intra		No	No	No
S100Z_ENSG00000171643	S100Z	Protein_coding	TFAP2C_ENSG00000087510	TFAP2C	Transcription_factor	No_correlation	Inter		No	No	No
S100Z_ENSG00000171643	S100Z	Protein_coding	TFEC_ENSG00000105967	TFEC	Transcription_factor	No_correlation	Inter		No	No	No
S100Z_ENSG00000171643	S100Z	Protein_coding	THBS1_ENSG00000137801	THBS1	Protein_coding	CCC	Intra		No	No	Yes
S100Z_ENSG00000171643	S100Z	Protein_coding	THEMIS_ENSG00000172673	THEMIS	Protein_coding	No_correlation	Intra		No	No	Yes
S100Z_ENSG00000171643	S100Z	Protein_coding	THEMIS2_ENSG00000130775	THEMIS2	Protein_coding	No_correlation	Intra		No	No	No
S100Z_ENSG00000171643	S100Z	Protein_coding	THRSP_ENSG00000151365	THRSP	Protein_coding	CCC	Intra		No	No	No
S100Z_ENSG00000171643	S100Z	Protein_coding	THY1_ENSG00000154096	THY1	Protein_coding	No_correlation	Intra		No	No	Yes
S100Z_ENSG00000171643	S100Z	Protein_coding	TIFAB_ENSG00000255833	TIFAB	Protein_coding	No_correlation	Intra		No	No	Yes
S100Z_ENSG00000171643	S100Z	Protein_coding	TIGIT_ENSG00000181847	TIGIT	Protein_coding	No_correlation	Intra		No	No	Yes
S100Z_ENSG00000171643	S100Z	Protein_coding	TINCR_ENSG00000223573	TINCR	lncRNA	No_correlation	Inter		No	No	No
S100Z_ENSG00000171643	S100Z	Protein_coding	TLR10_ENSG00000174123	TLR10	Protein_coding	No_correlation	Intra		No	No	No
S100Z_ENSG00000171643	S100Z	Protein_coding	TLR6_ENSG00000174130	TLR6	Protein_coding	CCC	Intra		No	No	Yes
S100Z_ENSG00000171643	S100Z	Protein_coding	TLR7_ENSG00000196664	TLR7	Protein_coding	CCC	Intra		No	No	No
S100Z_ENSG00000171643	S100Z	Protein_coding	TLR8_ENSG00000101916	TLR8	Protein_coding	CCC	Intra		No	No	No
S100Z_ENSG00000171643	S100Z	Protein_coding	TMC2_ENSG00000149488	TMC2	Protein_coding	CCC	Intra		No	No	No
S100Z_ENSG00000171643	S100Z	Protein_coding	TMC3_ENSG00000188869	TMC3	Protein_coding	No_correlation	Intra		No	No	Yes
S100Z_ENSG00000171643	S100Z	Protein_coding	TMC8_ENSG00000167895	TMC8	Protein_coding	No_correlation	Intra		No	No	No
S100Z_ENSG00000171643	S100Z	Protein_coding	TMEM130_ENSG00000166448	TMEM130	Protein_coding	CCC	Intra		No	No	Yes
S100Z_ENSG00000171643	S100Z	Protein_coding	TMEM132E_ENSG00000181291	TMEM132E	Protein_coding	No_correlation	Intra		No	No	Yes
S100Z_ENSG00000171643	S100Z	Protein_coding	TMEM150B_ENSG00000180061	TMEM150B	Protein_coding	CCC	Intra		No	No	Yes
S100Z_ENSG00000171643	S100Z	Protein_coding	TMEM151A_ENSG00000179292	TMEM151A	Protein_coding	No_correlation	Intra		No	No	No
S100Z_ENSG00000171643	S100Z	Protein_coding	TMEM151B_ENSG00000178233	TMEM151B	Protein_coding	CCC	Intra		No	No	No
S100Z_ENSG00000171643	S100Z	Protein_coding	TMEM156_ENSG00000121895	TMEM156	Protein_coding	No_correlation	Intra		No	No	Yes
S100Z_ENSG00000171643	S100Z	Protein_coding	TMEM169_ENSG00000163449	TMEM169	Protein_coding	CCC	Intra		No	No	No
S100Z_ENSG00000171643	S100Z	Protein_coding	TMEM191C_ENSG00000206140	TMEM191C	lncRNA	No_correlation	Inter		No	No	No
S100Z_ENSG00000171643	S100Z	Protein_coding	TMEM200A_ENSG00000164484	TMEM200A	Protein_coding	CCC	Intra		No	No	No
S100Z_ENSG00000171643	S100Z	Protein_coding	TMEM244_ENSG00000203756	TMEM244	Protein_coding	No_correlation	Intra		No	No	No
S100Z_ENSG00000171643	S100Z	Protein_coding	TMEM35_ENSG00000126950	TMEM35	Protein_coding	No_correlation	Intra		No	No	No
S100Z_ENSG00000171643	S100Z	Protein_coding	TMEM92_ENSG00000167105	TMEM92	Protein_coding	No_correlation	Intra		No	No	No
S100Z_ENSG00000171643	S100Z	Protein_coding	TMPRSS13_ENSG00000137747	TMPRSS13	Protein_coding	No_correlation	Intra		No	No	No
S100Z_ENSG00000171643	S100Z	Protein_coding	TMPRSS2_ENSG00000184012	TMPRSS2	Protein_coding	No_correlation	Intra		No	No	No
S100Z_ENSG00000171643	S100Z	Protein_coding	TMPRSS3_ENSG00000160183	TMPRSS3	Protein_coding	No_correlation	Intra		No	No	No
S100Z_ENSG00000171643	S100Z	Protein_coding	TNFAIP3_ENSG00000118503	TNFAIP3	Protein_coding	No_correlation	Intra		No	No	Yes
S100Z_ENSG00000171643	S100Z	Protein_coding	TNFAIP8L2_ENSG00000163154	TNFAIP8L2	Protein_coding	CCC	Intra		No	No	Yes
S100Z_ENSG00000171643	S100Z	Protein_coding	TNFRSF11B_ENSG00000164761	TNFRSF11B	Protein_coding	No_correlation	Intra		No	No	Yes
S100Z_ENSG00000171643	S100Z	Protein_coding	TNFRSF13B_ENSG00000240505	TNFRSF13B	Protein_coding	No_correlation	Intra		No	No	No
S100Z_ENSG00000171643	S100Z	Protein_coding	TNFRSF17_ENSG00000048462	TNFRSF17	Protein_coding	No_correlation	Intra		No	No	No
S100Z_ENSG00000171643	S100Z	Protein_coding	TNFRSF18_ENSG00000186891	TNFRSF18	Protein_coding	No_correlation	Intra		No	No	No
S100Z_ENSG00000171643	S100Z	Protein_coding	TNFRSF19_ENSG00000127863	TNFRSF19	Protein_coding	CCC	Intra		No	No	Yes
S100Z_ENSG00000171643	S100Z	Protein_coding	TNFSF14_ENSG00000125735	TNFSF14	Protein_coding	No_correlation	Intra		No	No	Yes
S100Z_ENSG00000171643	S100Z	Protein_coding	TNFSF8_ENSG00000106952	TNFSF8	Protein_coding	No_correlation	Intra		No	No	Yes
S100Z_ENSG00000171643	S100Z	Protein_coding	TNIP3_ENSG00000050730	TNIP3	Protein_coding	No_correlation	Intra		No	No	Yes
S100Z_ENSG00000171643	S100Z	Protein_coding	TNMD_ENSG00000000005	TNMD	Protein_coding	No_correlation	Intra		No	No	No
S100Z_ENSG00000171643	S100Z	Protein_coding	TNNI1_ENSG00000159173	TNNI1	Protein_coding	No_correlation	Intra		No	No	No
S100Z_ENSG00000171643	S100Z	Protein_coding	TNR_ENSG00000116147	TNR	Protein_coding	No_correlation	Intra		No	No	Yes
S100Z_ENSG00000171643	S100Z	Protein_coding	TNS4_ENSG00000131746	TNS4	Protein_coding	No_correlation	Intra		No	No	No
S100Z_ENSG00000171643	S100Z	Protein_coding	TOX_ENSG00000198846	TOX	Protein_coding	CCC	Intra		No	No	Yes
S100Z_ENSG00000171643	S100Z	Protein_coding	TP63_ENSG00000073282	TP63	Transcription_factor	No_correlation	Inter		No	No	No
S100Z_ENSG00000171643	S100Z	Protein_coding	TPSAB1_ENSG00000172236	TPSAB1	Protein_coding	No_correlation	Intra		No	No	No
S100Z_ENSG00000171643	S100Z	Protein_coding	TPTE2_ENSG00000132958	TPTE2	Protein_coding	No_correlation	Intra		No	No	No
S100Z_ENSG00000171643	S100Z	Protein_coding	TRABD2A_ENSG00000186854	TRABD2A	Protein_coding	No_correlation	Intra		No	No	Yes
S100Z_ENSG00000171643	S100Z	Protein_coding	TRAF1_ENSG00000056558	TRAF1	Protein_coding	No_correlation	Intra		No	No	Yes
S100Z_ENSG00000171643	S100Z	Protein_coding	TRAF3IP3_ENSG00000009790	TRAF3IP3	Protein_coding	No_correlation	Intra		No	No	Yes
S100Z_ENSG00000171643	S100Z	Protein_coding	TRAT1_ENSG00000163519	TRAT1	Protein_coding	No_correlation	Intra		No	No	No
S100Z_ENSG00000171643	S100Z	Protein_coding	TRBV11-2_ENSG00000241657	TRBV11-2	lncRNA	No_correlation	Inter		No	No	No
S100Z_ENSG00000171643	S100Z	Protein_coding	TREM2_ENSG00000095970	TREM2	Protein_coding	CCC	Intra		No	No	No
S100Z_ENSG00000171643	S100Z	Protein_coding	TRERF1_ENSG00000124496	TRERF1	Transcription_factor	No_correlation	Inter		No	No	Yes
S100Z_ENSG00000171643	S100Z	Protein_coding	TRH_ENSG00000170893	TRH	Protein_coding	No_correlation	Intra		No	No	No
S100Z_ENSG00000171643	S100Z	Protein_coding	TRHDE_ENSG00000072657	TRHDE	Protein_coding	No_correlation	Intra		No	No	No
S100Z_ENSG00000171643	S100Z	Protein_coding	TRIM14_ENSG00000106785	TRIM14	Protein_coding	No_correlation	Intra		No	No	No
S100Z_ENSG00000171643	S100Z	Protein_coding	TRPV3_ENSG00000167723	TRPV3	Protein_coding	No_correlation	Intra		No	No	No
S100Z_ENSG00000171643	S100Z	Protein_coding	TSC22D3_ENSG00000157514	TSC22D3	Protein_coding	No_correlation	Intra		No	No	No
S100Z_ENSG00000171643	S100Z	Protein_coding	TTC22_ENSG00000006555	TTC22	Protein_coding	No_correlation	Intra		No	No	No
S100Z_ENSG00000171643	S100Z	Protein_coding	TTC24_ENSG00000187862	TTC24	Protein_coding	No_correlation	Intra		No	No	No
S100Z_ENSG00000171643	S100Z	Protein_coding	TUBA3D_ENSG00000075886	TUBA3D	Protein_coding	No_correlation	Intra		No	No	No
S100Z_ENSG00000171643	S100Z	Protein_coding	UBASH3A_ENSG00000160185	UBASH3A	Protein_coding	No_correlation	Intra		No	No	Yes
S100Z_ENSG00000171643	S100Z	Protein_coding	UBD_ENSG00000213886	UBD	Protein_coding	No_correlation	Intra		No	No	Yes
S100Z_ENSG00000171643	S100Z	Protein_coding	UCP1_ENSG00000109424	UCP1	Protein_coding	No_correlation	Intra		No	No	No
S100Z_ENSG00000171643	S100Z	Protein_coding	UGT3A2_ENSG00000168671	UGT3A2	Protein_coding	No_correlation	Intra		No	No	Yes
S100Z_ENSG00000171643	S100Z	Protein_coding	UNC80_ENSG00000144406	UNC80	Protein_coding	No_correlation	Intra		No	No	Yes
S100Z_ENSG00000171643	S100Z	Protein_coding	UPK1B_ENSG00000114638	UPK1B	Protein_coding	No_correlation	Intra		No	No	No
S100Z_ENSG00000171643	S100Z	Protein_coding	UPK3B_ENSG00000243566	UPK3B	Protein_coding	No_correlation	Intra		No	No	No
S100Z_ENSG00000171643	S100Z	Protein_coding	UTS2_ENSG00000049247	UTS2	Protein_coding	No_correlation	Intra		No	No	No
S100Z_ENSG00000171643	S100Z	Protein_coding	UTS2R_ENSG00000181408	UTS2R	Protein_coding	No_correlation	Intra		No	No	No
S100Z_ENSG00000171643	S100Z	Protein_coding	VAV1_ENSG00000141968	VAV1	Protein_coding	No_correlation	Intra		No	No	No
S100Z_ENSG00000171643	S100Z	Protein_coding	VAX2_ENSG00000116035	VAX2	Transcription_factor	No_correlation	Inter		No	No	No
S100Z_ENSG00000171643	S100Z	Protein_coding	VNN1_ENSG00000112299	VNN1	Protein_coding	No_correlation	Intra		No	No	Yes
S100Z_ENSG00000171643	S100Z	Protein_coding	VSIG1_ENSG00000101842	VSIG1	Protein_coding	CCC	Intra		No	No	No
S100Z_ENSG00000171643	S100Z	Protein_coding	VSIG8_ENSG00000243284	VSIG8	Protein_coding	No_correlation	Intra		No	No	No
S100Z_ENSG00000171643	S100Z	Protein_coding	VWC2L_ENSG00000174453	VWC2L	Protein_coding	No_correlation	Intra		No	No	Yes
S100Z_ENSG00000171643	S100Z	Protein_coding	WAS_ENSG00000015285	WAS	Protein_coding	CCC	Intra		No	No	No
S100Z_ENSG00000171643	S100Z	Protein_coding	WBP2NL_ENSG00000183066	WBP2NL	Protein_coding	No_correlation	Intra		No	No	No
S100Z_ENSG00000171643	S100Z	Protein_coding	WBSCR27_ENSG00000165171	WBSCR27	Protein_coding	CCC	Intra		No	No	No
S100Z_ENSG00000171643	S100Z	Protein_coding	WDFY4_ENSG00000128815	WDFY4	Protein_coding	No_correlation	Intra		No	No	Yes
S100Z_ENSG00000171643	S100Z	Protein_coding	WDR65_ENSG00000243710	WDR65	Protein_coding	CCC	Intra		No	No	No
S100Z_ENSG00000171643	S100Z	Protein_coding	WDR93_ENSG00000140527	WDR93	Protein_coding	No_correlation	Intra		No	No	No
S100Z_ENSG00000171643	S100Z	Protein_coding	WFDC2_ENSG00000101443	WFDC2	Protein_coding	No_correlation	Intra		No	No	Yes
S100Z_ENSG00000171643	S100Z	Protein_coding	WNT1_ENSG00000125084	WNT1	Protein_coding	No_correlation	Intra		No	No	No
S100Z_ENSG00000171643	S100Z	Protein_coding	WNT10A_ENSG00000135925	WNT10A	Protein_coding	No_correlation	Intra		No	No	No
S100Z_ENSG00000171643	S100Z	Protein_coding	WNT10B_ENSG00000169884	WNT10B	Protein_coding	No_correlation	Intra		No	No	No
S100Z_ENSG00000171643	S100Z	Protein_coding	XCL1_ENSG00000143184	XCL1	Protein_coding	No_correlation	Intra		No	No	No
S100Z_ENSG00000171643	S100Z	Protein_coding	XCL2_ENSG00000143185	XCL2	Protein_coding	CTRL	Intra		No	No	No
S100Z_ENSG00000171643	S100Z	Protein_coding	XCR1_ENSG00000173578	XCR1	Protein_coding	No_correlation	Intra		No	No	No
S100Z_ENSG00000171643	S100Z	Protein_coding	XG_ENSG00000124343	XG	Protein_coding	No_correlation	Intra		No	No	No
S100Z_ENSG00000171643	S100Z	Protein_coding	XIRP1_ENSG00000168334	XIRP1	Protein_coding	No_correlation	Intra		No	No	No
S100Z_ENSG00000171643	S100Z	Protein_coding	ZAP70_ENSG00000115085	ZAP70	Protein_coding	No_correlation	Intra		No	No	Yes
S100Z_ENSG00000171643	S100Z	Protein_coding	ZBED2_ENSG00000177494	ZBED2	Transcription_factor	No_correlation	Inter		No	No	Yes
S100Z_ENSG00000171643	S100Z	Protein_coding	ZBP1_ENSG00000124256	ZBP1	Protein_coding	No_correlation	Intra		No	No	Yes
S100Z_ENSG00000171643	S100Z	Protein_coding	ZBTB8B_ENSG00000273274	ZBTB8B	Transcription_factor	No_correlation	Inter		No	No	No
S100Z_ENSG00000171643	S100Z	Protein_coding	ZC3H12D_ENSG00000178199	ZC3H12D	Protein_coding	No_correlation	Intra		No	No	Yes
S100Z_ENSG00000171643	S100Z	Protein_coding	ZCCHC5_ENSG00000179300	ZCCHC5	Protein_coding	No_correlation	Intra		No	No	No
S100Z_ENSG00000171643	S100Z	Protein_coding	ZDHHC19_ENSG00000163958	ZDHHC19	Protein_coding	No_correlation	Intra		No	No	No
S100Z_ENSG00000171643	S100Z	Protein_coding	ZFP57_ENSG00000204644	ZFP57	Transcription_factor	CCC	Inter		No	No	No
S100Z_ENSG00000171643	S100Z	Protein_coding	ZG16B_ENSG00000162078	ZG16B	Protein_coding	CCC	Intra		No	No	No
S100Z_ENSG00000171643	S100Z	Protein_coding	ZMYND10_ENSG00000004838	ZMYND10	Protein_coding	No_correlation	Intra		No	No	No
S100Z_ENSG00000171643	S100Z	Protein_coding	ZMYND15_ENSG00000141497	ZMYND15	Protein_coding	CCC	Intra		No	No	No
S100Z_ENSG00000171643	S100Z	Protein_coding	ZNF215_ENSG00000149054	ZNF215	Transcription_factor	No_correlation	Inter		No	No	Yes
S100Z_ENSG00000171643	S100Z	Protein_coding	ZNF683_ENSG00000176083	ZNF683	Transcription_factor	No_correlation	Inter		No	No	No
S100Z_ENSG00000171643	S100Z	Protein_coding	ZNF730_ENSG00000183850	ZNF730	Transcription_factor	No_correlation	Inter		No	No	No
S100Z_ENSG00000171643	S100Z	Protein_coding	ZNF788_ENSG00000214189	ZNF788	Protein_coding	No_correlation	Intra		No	No	No
S100Z_ENSG00000171643	S100Z	Protein_coding	ZNF80_ENSG00000174255	ZNF80	Transcription_factor	No_correlation	Inter		No	No	No
S100Z_ENSG00000171643	S100Z	Protein_coding	ZNF804A_ENSG00000170396	ZNF804A	Transcription_factor	No_correlation	Inter		No	No	Yes
S100Z_ENSG00000171643	S100Z	Protein_coding	ZNF812_ENSG00000224689	ZNF812	Protein_coding	No_correlation	Intra		No	No	No
S100Z_ENSG00000171643	S100Z	Protein_coding	ZNF831_ENSG00000124203	ZNF831	Transcription_factor	No_correlation	Inter		No	No	No
S1PR4_ENSG00000125910	S1PR4	Protein_coding	S1PR4_ENSG00000125910	S1PR4	Protein_coding	No_correlation	Intra		No	Yes	Yes
S1PR4_ENSG00000125910	S1PR4	Protein_coding	SAA1_ENSG00000173432	SAA1	Protein_coding	No_correlation	Intra		No	Yes	No
S1PR4_ENSG00000125910	S1PR4	Protein_coding	SACS-AS1_ENSG00000229558	SACS-AS1	lncRNA	No_correlation	Inter		No	Yes	No
S1PR4_ENSG00000125910	S1PR4	Protein_coding	SALL1_ENSG00000103449	SALL1	Transcription_factor	No_correlation	Inter		No	Yes	Yes
S1PR4_ENSG00000125910	S1PR4	Protein_coding	SAMD3_ENSG00000164483	SAMD3	Protein_coding	No_correlation	Intra		No	Yes	Yes
S1PR4_ENSG00000125910	S1PR4	Protein_coding	SAMSN1_ENSG00000155307	SAMSN1	Protein_coding	CCC	Intra		No	Yes	Yes
S1PR4_ENSG00000125910	S1PR4	Protein_coding	SASH3_ENSG00000122122	SASH3	Protein_coding	No_correlation	Intra		No	Yes	No
S1PR4_ENSG00000125910	S1PR4	Protein_coding	SBK2_ENSG00000187550	SBK2	Protein_coding	No_correlation	Intra		No	Yes	No
S1PR4_ENSG00000125910	S1PR4	Protein_coding	SCD_ENSG00000099194	SCD	Protein_coding	No_correlation	Intra		No	Yes	No
S1PR4_ENSG00000125910	S1PR4	Protein_coding	SCGB1D2_ENSG00000124935	SCGB1D2	Protein_coding	CCC	Intra		No	Yes	No
S1PR4_ENSG00000125910	S1PR4	Protein_coding	SCGB3A2_ENSG00000164265	SCGB3A2	Protein_coding	CCC	Intra		No	Yes	No
S1PR4_ENSG00000125910	S1PR4	Protein_coding	SCGN_ENSG00000079689	SCGN	Protein_coding	No_correlation	Intra		No	Yes	No
S1PR4_ENSG00000125910	S1PR4	Protein_coding	SCIMP_ENSG00000161929	SCIMP	Protein_coding	CCC	Intra		No	Yes	No
S1PR4_ENSG00000125910	S1PR4	Protein_coding	SCML4_ENSG00000146285	SCML4	Transcription_factor	No_correlation	Inter		No	Yes	Yes
S1PR4_ENSG00000125910	S1PR4	Protein_coding	SCN2B_ENSG00000149575	SCN2B	Protein_coding	No_correlation	Intra		No	Yes	Yes
S1PR4_ENSG00000125910	S1PR4	Protein_coding	SCNN1B_ENSG00000168447	SCNN1B	Protein_coding	No_correlation	Intra		No	Yes	No
S1PR4_ENSG00000125910	S1PR4	Protein_coding	SCUBE1_ENSG00000159307	SCUBE1	Protein_coding	CCC	Intra		No	Yes	Yes
S1PR4_ENSG00000125910	S1PR4	Protein_coding	SDC1_ENSG00000115884	SDC1	Protein_coding	No_correlation	Intra		No	Yes	No
S1PR4_ENSG00000125910	S1PR4	Protein_coding	SEL1L3_ENSG00000091490	SEL1L3	Protein_coding	No_correlation	Intra		No	Yes	No
S1PR4_ENSG00000125910	S1PR4	Protein_coding	SELE_ENSG00000007908	SELE	Protein_coding	No_correlation	Intra		No	Yes	No
S1PR4_ENSG00000125910	S1PR4	Protein_coding	SELPLG_ENSG00000110876	SELPLG	Protein_coding	No_correlation	Intra		No	Yes	Yes
S1PR4_ENSG00000125910	S1PR4	Protein_coding	SEMA4A_ENSG00000196189	SEMA4A	Protein_coding	CCC	Intra		No	Yes	Yes
S1PR4_ENSG00000125910	S1PR4	Protein_coding	SEPT1_ENSG00000180096	SEPT1	Protein_coding	CCC	Intra		No	Yes	No
S1PR4_ENSG00000125910	S1PR4	Protein_coding	SERPINA1_ENSG00000197249	SERPINA1	Protein_coding	No_correlation	Intra		No	Yes	No
S1PR4_ENSG00000125910	S1PR4	Protein_coding	SEZ6L_ENSG00000100095	SEZ6L	Protein_coding	No_correlation	Intra		No	Yes	No
S1PR4_ENSG00000125910	S1PR4	Protein_coding	SFRP4_ENSG00000106483	SFRP4	Protein_coding	No_correlation	Intra		No	Yes	No
S1PR4_ENSG00000125910	S1PR4	Protein_coding	SFRP5_ENSG00000120057	SFRP5	Protein_coding	No_correlation	Intra		No	Yes	No
S1PR4_ENSG00000125910	S1PR4	Protein_coding	SH2D1A_ENSG00000183918	SH2D1A	Protein_coding	No_correlation	Intra		No	Yes	No
S1PR4_ENSG00000125910	S1PR4	Protein_coding	SH2D2A_ENSG00000027869	SH2D2A	Protein_coding	CCC	Intra		No	Yes	Yes
S1PR4_ENSG00000125910	S1PR4	Protein_coding	SH2D6_ENSG00000152292	SH2D6	Protein_coding	No_correlation	Intra		No	Yes	No
S1PR4_ENSG00000125910	S1PR4	Protein_coding	SH2D7_ENSG00000183476	SH2D7	Protein_coding	No_correlation	Intra		No	Yes	No
S1PR4_ENSG00000125910	S1PR4	Protein_coding	SH3GL3_ENSG00000140600	SH3GL3	Protein_coding	No_correlation	Intra		No	Yes	No
S1PR4_ENSG00000125910	S1PR4	Protein_coding	SH3TC2_ENSG00000169247	SH3TC2	Protein_coding	CCC	Intra		No	Yes	Yes
S1PR4_ENSG00000125910	S1PR4	Protein_coding	SHD_ENSG00000105251	SHD	Protein_coding	No_correlation	Intra		No	Yes	No
S1PR4_ENSG00000125910	S1PR4	Protein_coding	SHISA2_ENSG00000180730	SHISA2	Protein_coding	No_correlation	Intra		No	Yes	No
S1PR4_ENSG00000125910	S1PR4	Protein_coding	SHISA3_ENSG00000178343	SHISA3	Protein_coding	No_correlation	Intra		No	Yes	No
S1PR4_ENSG00000125910	S1PR4	Protein_coding	SHISA8_ENSG00000234965	SHISA8	Protein_coding	No_correlation	Intra		No	Yes	No
S1PR4_ENSG00000125910	S1PR4	Protein_coding	SIDT1_ENSG00000072858	SIDT1	Protein_coding	No_correlation	Intra	Coexpedia	Yes	Yes	Yes
S1PR4_ENSG00000125910	S1PR4	Protein_coding	SIGLEC10_ENSG00000142512	SIGLEC10	Protein_coding	No_correlation	Intra		No	Yes	Yes
S1PR4_ENSG00000125910	S1PR4	Protein_coding	SIGLEC12_ENSG00000254521	SIGLEC12	Protein_coding	No_correlation	Intra		No	Yes	No
S1PR4_ENSG00000125910	S1PR4	Protein_coding	SIGLEC5_ENSG00000105501	SIGLEC5	Protein_coding	CCC	Intra		No	Yes	No
S1PR4_ENSG00000125910	S1PR4	Protein_coding	SIGLEC6_ENSG00000105492	SIGLEC6	Protein_coding	No_correlation	Intra		No	Yes	No
S1PR4_ENSG00000125910	S1PR4	Protein_coding	SIRPD_ENSG00000125900	SIRPD	Protein_coding	CCC	Intra		No	Yes	No
S1PR4_ENSG00000125910	S1PR4	Protein_coding	SIRPG_ENSG00000089012	SIRPG	Protein_coding	CCC	Intra		No	Yes	No
S1PR4_ENSG00000125910	S1PR4	Protein_coding	SIT1_ENSG00000137078	SIT1	Protein_coding	CCC	Intra		No	Yes	No
S1PR4_ENSG00000125910	S1PR4	Protein_coding	SKA3_ENSG00000165480	SKA3	Protein_coding	No_correlation	Intra		No	Yes	No
S1PR4_ENSG00000125910	S1PR4	Protein_coding	SKAP1_ENSG00000141293	SKAP1	Protein_coding	No_correlation	Intra		No	Yes	No
S1PR4_ENSG00000125910	S1PR4	Protein_coding	SLA_ENSG00000155926	SLA	Protein_coding	CCC	Intra		No	Yes	Yes
S1PR4_ENSG00000125910	S1PR4	Protein_coding	SLA2_ENSG00000101082	SLA2	Protein_coding	CCC	Intra		No	Yes	Yes
S1PR4_ENSG00000125910	S1PR4	Protein_coding	SLAMF1_ENSG00000117090	SLAMF1	Protein_coding	CCC	Intra		No	Yes	Yes
S1PR4_ENSG00000125910	S1PR4	Protein_coding	SLAMF6_ENSG00000162739	SLAMF6	Protein_coding	CCC	Intra		No	Yes	Yes
S1PR4_ENSG00000125910	S1PR4	Protein_coding	SLAMF7_ENSG00000026751	SLAMF7	Protein_coding	No_correlation	Intra		No	Yes	Yes
S1PR4_ENSG00000125910	S1PR4	Protein_coding	SLAMF8_ENSG00000158714	SLAMF8	Protein_coding	No_correlation	Intra		No	Yes	Yes
S1PR4_ENSG00000125910	S1PR4	Protein_coding	SLC12A3_ENSG00000070915	SLC12A3	Protein_coding	No_correlation	Intra		No	Yes	No
S1PR4_ENSG00000125910	S1PR4	Protein_coding	SLC16A6_ENSG00000108932	SLC16A6	Protein_coding	CCC	Intra		No	Yes	No
S1PR4_ENSG00000125910	S1PR4	Protein_coding	SLC16A9_ENSG00000165449	SLC16A9	Protein_coding	No_correlation	Intra		No	Yes	Yes
S1PR4_ENSG00000125910	S1PR4	Protein_coding	SLC24A2_ENSG00000155886	SLC24A2	Protein_coding	No_correlation	Intra		No	Yes	No
S1PR4_ENSG00000125910	S1PR4	Protein_coding	SLC25A48_ENSG00000145832	SLC25A48	Protein_coding	No_correlation	Intra		No	Yes	No
S1PR4_ENSG00000125910	S1PR4	Protein_coding	SLC27A2_ENSG00000140284	SLC27A2	Protein_coding	CCC	Intra		No	Yes	No
S1PR4_ENSG00000125910	S1PR4	Protein_coding	SLC28A2_ENSG00000137860	SLC28A2	Protein_coding	No_correlation	Intra		No	Yes	No
S1PR4_ENSG00000125910	S1PR4	Protein_coding	SLC29A4_ENSG00000164638	SLC29A4	Protein_coding	No_correlation	Intra		No	Yes	No
S1PR4_ENSG00000125910	S1PR4	Protein_coding	SLC30A2_ENSG00000158014	SLC30A2	Protein_coding	No_correlation	Intra		No	Yes	No
S1PR4_ENSG00000125910	S1PR4	Protein_coding	SLC31A2_ENSG00000136867	SLC31A2	Protein_coding	No_correlation	Intra		No	Yes	No
S1PR4_ENSG00000125910	S1PR4	Protein_coding	SLC36A2_ENSG00000186335	SLC36A2	Protein_coding	CCC	Intra		No	Yes	No
S1PR4_ENSG00000125910	S1PR4	Protein_coding	SLC38A8_ENSG00000166558	SLC38A8	Protein_coding	No_correlation	Intra		No	Yes	No
S1PR4_ENSG00000125910	S1PR4	Protein_coding	SLC4A8_ENSG00000050438	SLC4A8	Protein_coding	No_correlation	Intra		No	Yes	Yes
S1PR4_ENSG00000125910	S1PR4	Protein_coding	SLC6A11_ENSG00000132164	SLC6A11	Protein_coding	No_correlation	Intra		No	Yes	No
S1PR4_ENSG00000125910	S1PR4	Protein_coding	SLC6A17_ENSG00000197106	SLC6A17	Protein_coding	No_correlation	Intra		No	Yes	No
S1PR4_ENSG00000125910	S1PR4	Protein_coding	SLC6A9_ENSG00000196517	SLC6A9	Protein_coding	No_correlation	Intra		No	Yes	No
S1PR4_ENSG00000125910	S1PR4	Protein_coding	SLCO5A1_ENSG00000137571	SLCO5A1	Protein_coding	No_correlation	Intra		No	Yes	No
S1PR4_ENSG00000125910	S1PR4	Protein_coding	SLFN12L_ENSG00000205045	SLFN12L	Protein_coding	No_correlation	Intra		No	Yes	Yes
S1PR4_ENSG00000125910	S1PR4	Protein_coding	SLFN14_ENSG00000236320	SLFN14	Protein_coding	No_correlation	Intra		No	Yes	No
S1PR4_ENSG00000125910	S1PR4	Protein_coding	SLITRK4_ENSG00000179542	SLITRK4	Protein_coding	No_correlation	Intra		No	Yes	No
S1PR4_ENSG00000125910	S1PR4	Protein_coding	SMAP2_ENSG00000084070	SMAP2	Protein_coding	CCC	Intra		No	Yes	No
S1PR4_ENSG00000125910	S1PR4	Protein_coding	SMPD3_ENSG00000103056	SMPD3	Protein_coding	No_correlation	Intra		No	Yes	Yes
S1PR4_ENSG00000125910	S1PR4	Protein_coding	SMPDL3B_ENSG00000130768	SMPDL3B	Protein_coding	No_correlation	Intra		No	Yes	No
S1PR4_ENSG00000125910	S1PR4	Protein_coding	SMTNL1_ENSG00000214872	SMTNL1	Protein_coding	CTRL+CCC	Intra		No	Yes	No
S1PR4_ENSG00000125910	S1PR4	Protein_coding	SMTNL2_ENSG00000188176	SMTNL2	Protein_coding	No_correlation	Intra		No	Yes	No
S1PR4_ENSG00000125910	S1PR4	Protein_coding	SNORA40_ENSG00000212579	SNORA40	lncRNA	No_correlation	Inter		No	Yes	No
S1PR4_ENSG00000125910	S1PR4	Protein_coding	SNX10_ENSG00000086300	SNX10	Protein_coding	No_correlation	Intra		No	Yes	Yes
S1PR4_ENSG00000125910	S1PR4	Protein_coding	SNX20_ENSG00000167208	SNX20	Protein_coding	CTRL+CCC	Intra		No	Yes	Yes
S1PR4_ENSG00000125910	S1PR4	Protein_coding	SOAT2_ENSG00000167780	SOAT2	Protein_coding	No_correlation	Intra		No	Yes	Yes
S1PR4_ENSG00000125910	S1PR4	Protein_coding	SOCS1_ENSG00000185338	SOCS1	Protein_coding	CCC	Intra		No	Yes	Yes
S1PR4_ENSG00000125910	S1PR4	Protein_coding	SOCS3_ENSG00000184557	SOCS3	Protein_coding	No_correlation	Intra		No	Yes	No
S1PR4_ENSG00000125910	S1PR4	Protein_coding	SOWAHA_ENSG00000198944	SOWAHA	Protein_coding	No_correlation	Intra		No	Yes	No
S1PR4_ENSG00000125910	S1PR4	Protein_coding	SOWAHD_ENSG00000187808	SOWAHD	Protein_coding	CCC	Intra		No	Yes	No
S1PR4_ENSG00000125910	S1PR4	Protein_coding	SP140_ENSG00000079263	SP140	Transcription_factor	CCC	Inter		No	Yes	Yes
S1PR4_ENSG00000125910	S1PR4	Protein_coding	SPEF2_ENSG00000152582	SPEF2	Protein_coding	CCC	Intra		No	Yes	No
S1PR4_ENSG00000125910	S1PR4	Protein_coding	SPERT_ENSG00000174015	SPERT	Protein_coding	CCC	Intra		No	Yes	No
S1PR4_ENSG00000125910	S1PR4	Protein_coding	SPIB_ENSG00000269404	SPIB	Transcription_factor	No_correlation	Inter	GRNdb	Yes	Yes	Yes
S1PR4_ENSG00000125910	S1PR4	Protein_coding	SPIC_ENSG00000166211	SPIC	Transcription_factor	No_correlation	Inter	GRNdb	Yes	Yes	No
S1PR4_ENSG00000125910	S1PR4	Protein_coding	SPINK1_ENSG00000164266	SPINK1	Protein_coding	No_correlation	Intra		No	Yes	No
S1PR4_ENSG00000125910	S1PR4	Protein_coding	SPN_ENSG00000197471	SPN	Protein_coding	No_correlation	Intra		No	Yes	Yes
S1PR4_ENSG00000125910	S1PR4	Protein_coding	SPNS3_ENSG00000182557	SPNS3	Protein_coding	No_correlation	Intra		No	Yes	No
S1PR4_ENSG00000125910	S1PR4	Protein_coding	SPOCK3_ENSG00000196104	SPOCK3	Protein_coding	No_correlation	Intra		No	Yes	No
S1PR4_ENSG00000125910	S1PR4	Protein_coding	SPP1_ENSG00000118785	SPP1	Protein_coding	No_correlation	Intra		No	Yes	No
S1PR4_ENSG00000125910	S1PR4	Protein_coding	SPTA1_ENSG00000163554	SPTA1	Protein_coding	No_correlation	Intra		No	Yes	No
S1PR4_ENSG00000125910	S1PR4	Protein_coding	SRMS_ENSG00000125508	SRMS	Protein_coding	CCC	Intra		No	Yes	No
S1PR4_ENSG00000125910	S1PR4	Protein_coding	SRRM3_ENSG00000177679	SRRM3	Protein_coding	No_correlation	Intra		No	Yes	No
S1PR4_ENSG00000125910	S1PR4	Protein_coding	SSTR2_ENSG00000180616	SSTR2	Protein_coding	CCC	Intra		No	Yes	Yes
S1PR4_ENSG00000125910	S1PR4	Protein_coding	STAB2_ENSG00000136011	STAB2	Protein_coding	No_correlation	Intra		No	Yes	No
S1PR4_ENSG00000125910	S1PR4	Protein_coding	STAC2_ENSG00000141750	STAC2	Protein_coding	CCC	Intra		No	Yes	No
S1PR4_ENSG00000125910	S1PR4	Protein_coding	STAP1_ENSG00000035720	STAP1	Protein_coding	No_correlation	Intra		No	Yes	Yes
S1PR4_ENSG00000125910	S1PR4	Protein_coding	STARD5_ENSG00000172345	STARD5	Protein_coding	No_correlation	Intra		No	Yes	No
S1PR4_ENSG00000125910	S1PR4	Protein_coding	STK17B_ENSG00000081320	STK17B	Protein_coding	No_correlation	Intra		No	Yes	Yes
S1PR4_ENSG00000125910	S1PR4	Protein_coding	STMND1_ENSG00000230873	STMND1	Protein_coding	No_correlation	Intra		No	Yes	No
S1PR4_ENSG00000125910	S1PR4	Protein_coding	STXBP2_ENSG00000076944	STXBP2	Protein_coding	No_correlation	Intra		No	Yes	No
S1PR4_ENSG00000125910	S1PR4	Protein_coding	STYK1_ENSG00000060140	STYK1	Protein_coding	No_correlation	Intra		No	Yes	No
S1PR4_ENSG00000125910	S1PR4	Protein_coding	SUCNR1_ENSG00000198829	SUCNR1	Protein_coding	CCC	Intra		No	Yes	No
S1PR4_ENSG00000125910	S1PR4	Protein_coding	SULT2B1_ENSG00000088002	SULT2B1	Protein_coding	No_correlation	Intra		No	Yes	No
S1PR4_ENSG00000125910	S1PR4	Protein_coding	SUN5_ENSG00000167098	SUN5	Protein_coding	No_correlation	Intra		No	Yes	No
S1PR4_ENSG00000125910	S1PR4	Protein_coding	SUSD3_ENSG00000157303	SUSD3	Protein_coding	No_correlation	Intra		No	Yes	No
S1PR4_ENSG00000125910	S1PR4	Protein_coding	SUSD4_ENSG00000143502	SUSD4	Protein_coding	CCC	Intra		No	Yes	No
S1PR4_ENSG00000125910	S1PR4	Protein_coding	SYK_ENSG00000165025	SYK	Protein_coding	No_correlation	Intra		No	Yes	Yes
S1PR4_ENSG00000125910	S1PR4	Protein_coding	SYN1_ENSG00000008056	SYN1	Protein_coding	No_correlation	Intra		No	Yes	No
S1PR4_ENSG00000125910	S1PR4	Protein_coding	SYNDIG1L_ENSG00000183379	SYNDIG1L	Protein_coding	No_correlation	Intra		No	Yes	No
S1PR4_ENSG00000125910	S1PR4	Protein_coding	SYT13_ENSG00000019505	SYT13	Protein_coding	No_correlation	Intra		No	Yes	No
S1PR4_ENSG00000125910	S1PR4	Protein_coding	TACSTD2_ENSG00000184292	TACSTD2	Protein_coding	CCC	Intra		No	Yes	Yes
S1PR4_ENSG00000125910	S1PR4	Protein_coding	TAGAP_ENSG00000164691	TAGAP	Protein_coding	No_correlation	Intra		No	Yes	Yes
S1PR4_ENSG00000125910	S1PR4	Protein_coding	TBC1D10C_ENSG00000175463	TBC1D10C	Protein_coding	No_correlation	Intra		No	Yes	No
S1PR4_ENSG00000125910	S1PR4	Protein_coding	TBX21_ENSG00000073861	TBX21	Transcription_factor	No_correlation	Inter	GRNdb	Yes	Yes	No
S1PR4_ENSG00000125910	S1PR4	Protein_coding	TCEB3C_ENSG00000183791	TCEB3C	Protein_coding	No_correlation	Intra		No	Yes	No
S1PR4_ENSG00000125910	S1PR4	Protein_coding	TCERG1L_ENSG00000176769	TCERG1L	Protein_coding	No_correlation	Intra		No	Yes	Yes
S1PR4_ENSG00000125910	S1PR4	Protein_coding	TCF24_ENSG00000261787	TCF24	Transcription_factor	No_correlation	Inter		No	Yes	Yes
S1PR4_ENSG00000125910	S1PR4	Protein_coding	TDRD9_ENSG00000156414	TDRD9	Protein_coding	No_correlation	Intra		No	Yes	No
S1PR4_ENSG00000125910	S1PR4	Protein_coding	TEDDM1_ENSG00000203730	TEDDM1	Protein_coding	No_correlation	Intra		No	Yes	No
S1PR4_ENSG00000125910	S1PR4	Protein_coding	TESPA1_ENSG00000135426	TESPA1	Protein_coding	No_correlation	Intra		No	Yes	Yes
S1PR4_ENSG00000125910	S1PR4	Protein_coding	TEX11_ENSG00000120498	TEX11	Protein_coding	No_correlation	Intra		No	Yes	No
S1PR4_ENSG00000125910	S1PR4	Protein_coding	TFAP2C_ENSG00000087510	TFAP2C	Transcription_factor	No_correlation	Inter		No	Yes	No
S1PR4_ENSG00000125910	S1PR4	Protein_coding	TFEC_ENSG00000105967	TFEC	Transcription_factor	No_correlation	Inter		No	Yes	No
S1PR4_ENSG00000125910	S1PR4	Protein_coding	THBS1_ENSG00000137801	THBS1	Protein_coding	No_correlation	Intra		No	Yes	Yes
S1PR4_ENSG00000125910	S1PR4	Protein_coding	THEMIS_ENSG00000172673	THEMIS	Protein_coding	No_correlation	Intra		No	Yes	Yes
S1PR4_ENSG00000125910	S1PR4	Protein_coding	THEMIS2_ENSG00000130775	THEMIS2	Protein_coding	CCC	Intra		No	Yes	No
S1PR4_ENSG00000125910	S1PR4	Protein_coding	THRSP_ENSG00000151365	THRSP	Protein_coding	No_correlation	Intra		No	Yes	No
S1PR4_ENSG00000125910	S1PR4	Protein_coding	THY1_ENSG00000154096	THY1	Protein_coding	No_correlation	Intra		No	Yes	Yes
S1PR4_ENSG00000125910	S1PR4	Protein_coding	TIFAB_ENSG00000255833	TIFAB	Protein_coding	No_correlation	Intra		No	Yes	Yes
S1PR4_ENSG00000125910	S1PR4	Protein_coding	TIGIT_ENSG00000181847	TIGIT	Protein_coding	No_correlation	Intra		No	Yes	Yes
S1PR4_ENSG00000125910	S1PR4	Protein_coding	TINCR_ENSG00000223573	TINCR	lncRNA	No_correlation	Inter		No	Yes	No
S1PR4_ENSG00000125910	S1PR4	Protein_coding	TLR10_ENSG00000174123	TLR10	Protein_coding	No_correlation	Intra		No	Yes	No
S1PR4_ENSG00000125910	S1PR4	Protein_coding	TLR6_ENSG00000174130	TLR6	Protein_coding	No_correlation	Intra		No	Yes	Yes
S1PR4_ENSG00000125910	S1PR4	Protein_coding	TLR7_ENSG00000196664	TLR7	Protein_coding	No_correlation	Intra		No	Yes	No
S1PR4_ENSG00000125910	S1PR4	Protein_coding	TLR8_ENSG00000101916	TLR8	Protein_coding	No_correlation	Intra		No	Yes	No
S1PR4_ENSG00000125910	S1PR4	Protein_coding	TMC2_ENSG00000149488	TMC2	Protein_coding	No_correlation	Intra		No	Yes	No
S1PR4_ENSG00000125910	S1PR4	Protein_coding	TMC3_ENSG00000188869	TMC3	Protein_coding	No_correlation	Intra		No	Yes	Yes
S1PR4_ENSG00000125910	S1PR4	Protein_coding	TMC8_ENSG00000167895	TMC8	Protein_coding	CCC	Intra		No	Yes	No
S1PR4_ENSG00000125910	S1PR4	Protein_coding	TMEM130_ENSG00000166448	TMEM130	Protein_coding	No_correlation	Intra		No	Yes	Yes
S1PR4_ENSG00000125910	S1PR4	Protein_coding	TMEM132E_ENSG00000181291	TMEM132E	Protein_coding	No_correlation	Intra		No	Yes	Yes
S1PR4_ENSG00000125910	S1PR4	Protein_coding	TMEM150B_ENSG00000180061	TMEM150B	Protein_coding	No_correlation	Intra		No	Yes	Yes
S1PR4_ENSG00000125910	S1PR4	Protein_coding	TMEM151A_ENSG00000179292	TMEM151A	Protein_coding	No_correlation	Intra		No	Yes	No
S1PR4_ENSG00000125910	S1PR4	Protein_coding	TMEM151B_ENSG00000178233	TMEM151B	Protein_coding	No_correlation	Intra		No	Yes	No
S1PR4_ENSG00000125910	S1PR4	Protein_coding	TMEM156_ENSG00000121895	TMEM156	Protein_coding	CCC	Intra		No	Yes	Yes
S1PR4_ENSG00000125910	S1PR4	Protein_coding	TMEM169_ENSG00000163449	TMEM169	Protein_coding	No_correlation	Intra		No	Yes	No
S1PR4_ENSG00000125910	S1PR4	Protein_coding	TMEM191C_ENSG00000206140	TMEM191C	lncRNA	No_correlation	Inter		No	Yes	No
S1PR4_ENSG00000125910	S1PR4	Protein_coding	TMEM200A_ENSG00000164484	TMEM200A	Protein_coding	No_correlation	Intra		No	Yes	No
S1PR4_ENSG00000125910	S1PR4	Protein_coding	TMEM244_ENSG00000203756	TMEM244	Protein_coding	CCC	Intra		No	Yes	No
S1PR4_ENSG00000125910	S1PR4	Protein_coding	TMEM35_ENSG00000126950	TMEM35	Protein_coding	No_correlation	Intra		No	Yes	No
S1PR4_ENSG00000125910	S1PR4	Protein_coding	TMEM92_ENSG00000167105	TMEM92	Protein_coding	CCC	Intra		No	Yes	No
S1PR4_ENSG00000125910	S1PR4	Protein_coding	TMPRSS13_ENSG00000137747	TMPRSS13	Protein_coding	CCC	Intra		No	Yes	No
S1PR4_ENSG00000125910	S1PR4	Protein_coding	TMPRSS2_ENSG00000184012	TMPRSS2	Protein_coding	CCC	Intra		No	Yes	No
S1PR4_ENSG00000125910	S1PR4	Protein_coding	TMPRSS3_ENSG00000160183	TMPRSS3	Protein_coding	No_correlation	Intra		No	Yes	No
S1PR4_ENSG00000125910	S1PR4	Protein_coding	TNFAIP3_ENSG00000118503	TNFAIP3	Protein_coding	No_correlation	Intra		No	Yes	Yes
S1PR4_ENSG00000125910	S1PR4	Protein_coding	TNFAIP8L2_ENSG00000163154	TNFAIP8L2	Protein_coding	No_correlation	Intra		No	Yes	Yes
S1PR4_ENSG00000125910	S1PR4	Protein_coding	TNFRSF11B_ENSG00000164761	TNFRSF11B	Protein_coding	CCC	Intra		No	Yes	Yes
S1PR4_ENSG00000125910	S1PR4	Protein_coding	TNFRSF13B_ENSG00000240505	TNFRSF13B	Protein_coding	CCC	Intra		No	Yes	No
S1PR4_ENSG00000125910	S1PR4	Protein_coding	TNFRSF17_ENSG00000048462	TNFRSF17	Protein_coding	No_correlation	Intra		No	Yes	No
S1PR4_ENSG00000125910	S1PR4	Protein_coding	TNFRSF18_ENSG00000186891	TNFRSF18	Protein_coding	CCC	Intra		No	Yes	No
S1PR4_ENSG00000125910	S1PR4	Protein_coding	TNFRSF19_ENSG00000127863	TNFRSF19	Protein_coding	No_correlation	Intra		No	Yes	Yes
S1PR4_ENSG00000125910	S1PR4	Protein_coding	TNFSF14_ENSG00000125735	TNFSF14	Protein_coding	No_correlation	Intra		No	Yes	Yes
S1PR4_ENSG00000125910	S1PR4	Protein_coding	TNFSF8_ENSG00000106952	TNFSF8	Protein_coding	No_correlation	Intra		No	Yes	Yes
S1PR4_ENSG00000125910	S1PR4	Protein_coding	TNIP3_ENSG00000050730	TNIP3	Protein_coding	No_correlation	Intra		No	Yes	Yes
S1PR4_ENSG00000125910	S1PR4	Protein_coding	TNMD_ENSG00000000005	TNMD	Protein_coding	No_correlation	Intra		No	Yes	No
S1PR4_ENSG00000125910	S1PR4	Protein_coding	TNNI1_ENSG00000159173	TNNI1	Protein_coding	No_correlation	Intra		No	Yes	No
S1PR4_ENSG00000125910	S1PR4	Protein_coding	TNR_ENSG00000116147	TNR	Protein_coding	CCC	Intra		No	Yes	Yes
S1PR4_ENSG00000125910	S1PR4	Protein_coding	TNS4_ENSG00000131746	TNS4	Protein_coding	No_correlation	Intra		No	Yes	No
S1PR4_ENSG00000125910	S1PR4	Protein_coding	TOX_ENSG00000198846	TOX	Protein_coding	No_correlation	Intra		No	Yes	Yes
S1PR4_ENSG00000125910	S1PR4	Protein_coding	TP63_ENSG00000073282	TP63	Transcription_factor	No_correlation	Inter		No	Yes	No
S1PR4_ENSG00000125910	S1PR4	Protein_coding	TPSAB1_ENSG00000172236	TPSAB1	Protein_coding	No_correlation	Intra		No	Yes	No
S1PR4_ENSG00000125910	S1PR4	Protein_coding	TPTE2_ENSG00000132958	TPTE2	Protein_coding	No_correlation	Intra		No	Yes	No
S1PR4_ENSG00000125910	S1PR4	Protein_coding	TRABD2A_ENSG00000186854	TRABD2A	Protein_coding	No_correlation	Intra		No	Yes	Yes
S1PR4_ENSG00000125910	S1PR4	Protein_coding	TRAF1_ENSG00000056558	TRAF1	Protein_coding	No_correlation	Intra		No	Yes	Yes
S1PR4_ENSG00000125910	S1PR4	Protein_coding	TRAF3IP3_ENSG00000009790	TRAF3IP3	Protein_coding	No_correlation	Intra		No	Yes	Yes
S1PR4_ENSG00000125910	S1PR4	Protein_coding	TRAT1_ENSG00000163519	TRAT1	Protein_coding	No_correlation	Intra		No	Yes	No
S1PR4_ENSG00000125910	S1PR4	Protein_coding	TRBV11-2_ENSG00000241657	TRBV11-2	lncRNA	No_correlation	Inter		No	Yes	No
S1PR4_ENSG00000125910	S1PR4	Protein_coding	TREM2_ENSG00000095970	TREM2	Protein_coding	No_correlation	Intra		No	Yes	No
S1PR4_ENSG00000125910	S1PR4	Protein_coding	TRERF1_ENSG00000124496	TRERF1	Transcription_factor	No_correlation	Inter		No	Yes	Yes
S1PR4_ENSG00000125910	S1PR4	Protein_coding	TRH_ENSG00000170893	TRH	Protein_coding	No_correlation	Intra		No	Yes	No
S1PR4_ENSG00000125910	S1PR4	Protein_coding	TRHDE_ENSG00000072657	TRHDE	Protein_coding	CCC	Intra		No	Yes	No
S1PR4_ENSG00000125910	S1PR4	Protein_coding	TRIM14_ENSG00000106785	TRIM14	Protein_coding	CCC	Intra		No	Yes	No
S1PR4_ENSG00000125910	S1PR4	Protein_coding	TRPV3_ENSG00000167723	TRPV3	Protein_coding	No_correlation	Intra		No	Yes	No
S1PR4_ENSG00000125910	S1PR4	Protein_coding	TSC22D3_ENSG00000157514	TSC22D3	Protein_coding	CCC	Intra		No	Yes	No
S1PR4_ENSG00000125910	S1PR4	Protein_coding	TTC22_ENSG00000006555	TTC22	Protein_coding	No_correlation	Intra		No	Yes	No
S1PR4_ENSG00000125910	S1PR4	Protein_coding	TTC24_ENSG00000187862	TTC24	Protein_coding	CCC	Intra		No	Yes	No
S1PR4_ENSG00000125910	S1PR4	Protein_coding	TUBA3D_ENSG00000075886	TUBA3D	Protein_coding	No_correlation	Intra		No	Yes	No
S1PR4_ENSG00000125910	S1PR4	Protein_coding	UBASH3A_ENSG00000160185	UBASH3A	Protein_coding	No_correlation	Intra		No	Yes	Yes
S1PR4_ENSG00000125910	S1PR4	Protein_coding	UBD_ENSG00000213886	UBD	Protein_coding	CCC	Intra		No	Yes	Yes
S1PR4_ENSG00000125910	S1PR4	Protein_coding	UCP1_ENSG00000109424	UCP1	Protein_coding	No_correlation	Intra		No	Yes	No
S1PR4_ENSG00000125910	S1PR4	Protein_coding	UGT3A2_ENSG00000168671	UGT3A2	Protein_coding	No_correlation	Intra		No	Yes	Yes
S1PR4_ENSG00000125910	S1PR4	Protein_coding	UNC80_ENSG00000144406	UNC80	Protein_coding	CCC	Intra		No	Yes	Yes
S1PR4_ENSG00000125910	S1PR4	Protein_coding	UPK1B_ENSG00000114638	UPK1B	Protein_coding	CCC	Intra		No	Yes	No
S1PR4_ENSG00000125910	S1PR4	Protein_coding	UPK3B_ENSG00000243566	UPK3B	Protein_coding	No_correlation	Intra		No	Yes	No
S1PR4_ENSG00000125910	S1PR4	Protein_coding	UTS2_ENSG00000049247	UTS2	Protein_coding	No_correlation	Intra		No	Yes	No
S1PR4_ENSG00000125910	S1PR4	Protein_coding	UTS2R_ENSG00000181408	UTS2R	Protein_coding	CCC	Intra		No	Yes	No
S1PR4_ENSG00000125910	S1PR4	Protein_coding	VAV1_ENSG00000141968	VAV1	Protein_coding	CCC	Intra		No	Yes	No
S1PR4_ENSG00000125910	S1PR4	Protein_coding	VAX2_ENSG00000116035	VAX2	Transcription_factor	No_correlation	Inter		No	Yes	No
S1PR4_ENSG00000125910	S1PR4	Protein_coding	VNN1_ENSG00000112299	VNN1	Protein_coding	No_correlation	Intra		No	Yes	Yes
S1PR4_ENSG00000125910	S1PR4	Protein_coding	VSIG1_ENSG00000101842	VSIG1	Protein_coding	No_correlation	Intra		No	Yes	No
S1PR4_ENSG00000125910	S1PR4	Protein_coding	VSIG8_ENSG00000243284	VSIG8	Protein_coding	No_correlation	Intra		No	Yes	No
S1PR4_ENSG00000125910	S1PR4	Protein_coding	VWC2L_ENSG00000174453	VWC2L	Protein_coding	CCC	Intra		No	Yes	Yes
S1PR4_ENSG00000125910	S1PR4	Protein_coding	WAS_ENSG00000015285	WAS	Protein_coding	No_correlation	Intra	Coexpedia	Yes	Yes	No
S1PR4_ENSG00000125910	S1PR4	Protein_coding	WBP2NL_ENSG00000183066	WBP2NL	Protein_coding	No_correlation	Intra		No	Yes	No
S1PR4_ENSG00000125910	S1PR4	Protein_coding	WBSCR27_ENSG00000165171	WBSCR27	Protein_coding	No_correlation	Intra		No	Yes	No
S1PR4_ENSG00000125910	S1PR4	Protein_coding	WDFY4_ENSG00000128815	WDFY4	Protein_coding	No_correlation	Intra		No	Yes	Yes
S1PR4_ENSG00000125910	S1PR4	Protein_coding	WDR65_ENSG00000243710	WDR65	Protein_coding	No_correlation	Intra		No	Yes	No
S1PR4_ENSG00000125910	S1PR4	Protein_coding	WDR93_ENSG00000140527	WDR93	Protein_coding	CCC	Intra		No	Yes	No
S1PR4_ENSG00000125910	S1PR4	Protein_coding	WFDC2_ENSG00000101443	WFDC2	Protein_coding	CCC	Intra		No	Yes	Yes
S1PR4_ENSG00000125910	S1PR4	Protein_coding	WNT1_ENSG00000125084	WNT1	Protein_coding	CCC	Intra		No	Yes	No
S1PR4_ENSG00000125910	S1PR4	Protein_coding	WNT10A_ENSG00000135925	WNT10A	Protein_coding	No_correlation	Intra		No	Yes	No
S1PR4_ENSG00000125910	S1PR4	Protein_coding	WNT10B_ENSG00000169884	WNT10B	Protein_coding	CCC	Intra		No	Yes	No
S1PR4_ENSG00000125910	S1PR4	Protein_coding	XCL1_ENSG00000143184	XCL1	Protein_coding	No_correlation	Intra		No	Yes	No
S1PR4_ENSG00000125910	S1PR4	Protein_coding	XCL2_ENSG00000143185	XCL2	Protein_coding	No_correlation	Intra		No	Yes	No
S1PR4_ENSG00000125910	S1PR4	Protein_coding	XCR1_ENSG00000173578	XCR1	Protein_coding	No_correlation	Intra		No	Yes	No
S1PR4_ENSG00000125910	S1PR4	Protein_coding	XG_ENSG00000124343	XG	Protein_coding	No_correlation	Intra		No	Yes	No
S1PR4_ENSG00000125910	S1PR4	Protein_coding	XIRP1_ENSG00000168334	XIRP1	Protein_coding	No_correlation	Intra		No	Yes	No
S1PR4_ENSG00000125910	S1PR4	Protein_coding	ZAP70_ENSG00000115085	ZAP70	Protein_coding	CCC	Intra		No	Yes	Yes
S1PR4_ENSG00000125910	S1PR4	Protein_coding	ZBED2_ENSG00000177494	ZBED2	Transcription_factor	No_correlation	Inter		No	Yes	Yes
S1PR4_ENSG00000125910	S1PR4	Protein_coding	ZBP1_ENSG00000124256	ZBP1	Protein_coding	No_correlation	Intra		No	Yes	Yes
S1PR4_ENSG00000125910	S1PR4	Protein_coding	ZBTB8B_ENSG00000273274	ZBTB8B	Transcription_factor	No_correlation	Inter		No	Yes	No
S1PR4_ENSG00000125910	S1PR4	Protein_coding	ZC3H12D_ENSG00000178199	ZC3H12D	Protein_coding	CCC	Intra		No	Yes	Yes
S1PR4_ENSG00000125910	S1PR4	Protein_coding	ZCCHC5_ENSG00000179300	ZCCHC5	Protein_coding	CCC	Intra		No	Yes	No
S1PR4_ENSG00000125910	S1PR4	Protein_coding	ZDHHC19_ENSG00000163958	ZDHHC19	Protein_coding	CCC	Intra		No	Yes	No
S1PR4_ENSG00000125910	S1PR4	Protein_coding	ZFP57_ENSG00000204644	ZFP57	Transcription_factor	No_correlation	Inter		No	Yes	No
S1PR4_ENSG00000125910	S1PR4	Protein_coding	ZG16B_ENSG00000162078	ZG16B	Protein_coding	No_correlation	Intra		No	Yes	No
S1PR4_ENSG00000125910	S1PR4	Protein_coding	ZMYND10_ENSG00000004838	ZMYND10	Protein_coding	No_correlation	Intra		No	Yes	No
S1PR4_ENSG00000125910	S1PR4	Protein_coding	ZMYND15_ENSG00000141497	ZMYND15	Protein_coding	No_correlation	Intra		No	Yes	No
S1PR4_ENSG00000125910	S1PR4	Protein_coding	ZNF215_ENSG00000149054	ZNF215	Transcription_factor	CCC	Inter		No	Yes	Yes
S1PR4_ENSG00000125910	S1PR4	Protein_coding	ZNF683_ENSG00000176083	ZNF683	Transcription_factor	No_correlation	Inter		No	Yes	No
S1PR4_ENSG00000125910	S1PR4	Protein_coding	ZNF730_ENSG00000183850	ZNF730	Transcription_factor	CCC	Inter		No	Yes	No
S1PR4_ENSG00000125910	S1PR4	Protein_coding	ZNF788_ENSG00000214189	ZNF788	Protein_coding	CCC	Intra		No	Yes	No
S1PR4_ENSG00000125910	S1PR4	Protein_coding	ZNF80_ENSG00000174255	ZNF80	Transcription_factor	No_correlation	Inter		No	Yes	No
S1PR4_ENSG00000125910	S1PR4	Protein_coding	ZNF804A_ENSG00000170396	ZNF804A	Transcription_factor	CCC	Inter		No	Yes	Yes
S1PR4_ENSG00000125910	S1PR4	Protein_coding	ZNF812_ENSG00000224689	ZNF812	Protein_coding	No_correlation	Intra		No	Yes	No
S1PR4_ENSG00000125910	S1PR4	Protein_coding	ZNF831_ENSG00000124203	ZNF831	Transcription_factor	No_correlation	Inter		No	Yes	No
SAA1_ENSG00000173432	SAA1	Protein_coding	SAA1_ENSG00000173432	SAA1	Protein_coding	No_correlation	Intra		No	No	No
SAA1_ENSG00000173432	SAA1	Protein_coding	SACS-AS1_ENSG00000229558	SACS-AS1	lncRNA	No_correlation	Inter		No	No	No
SAA1_ENSG00000173432	SAA1	Protein_coding	SALL1_ENSG00000103449	SALL1	Transcription_factor	No_correlation	Inter		No	No	Yes
SAA1_ENSG00000173432	SAA1	Protein_coding	SAMD3_ENSG00000164483	SAMD3	Protein_coding	No_correlation	Intra		No	No	Yes
SAA1_ENSG00000173432	SAA1	Protein_coding	SAMSN1_ENSG00000155307	SAMSN1	Protein_coding	No_correlation	Intra		No	No	Yes
SAA1_ENSG00000173432	SAA1	Protein_coding	SASH3_ENSG00000122122	SASH3	Protein_coding	No_correlation	Intra		No	No	No
SAA1_ENSG00000173432	SAA1	Protein_coding	SBK2_ENSG00000187550	SBK2	Protein_coding	CTRL	Intra		No	No	No
SAA1_ENSG00000173432	SAA1	Protein_coding	SCD_ENSG00000099194	SCD	Protein_coding	No_correlation	Intra		No	No	No
SAA1_ENSG00000173432	SAA1	Protein_coding	SCGB1D2_ENSG00000124935	SCGB1D2	Protein_coding	No_correlation	Intra		No	No	No
SAA1_ENSG00000173432	SAA1	Protein_coding	SCGB3A2_ENSG00000164265	SCGB3A2	Protein_coding	No_correlation	Intra		No	No	No
SAA1_ENSG00000173432	SAA1	Protein_coding	SCGN_ENSG00000079689	SCGN	Protein_coding	No_correlation	Intra		No	No	No
SAA1_ENSG00000173432	SAA1	Protein_coding	SCIMP_ENSG00000161929	SCIMP	Protein_coding	No_correlation	Intra		No	No	No
SAA1_ENSG00000173432	SAA1	Protein_coding	SCML4_ENSG00000146285	SCML4	Transcription_factor	No_correlation	Inter		No	No	Yes
SAA1_ENSG00000173432	SAA1	Protein_coding	SCN2B_ENSG00000149575	SCN2B	Protein_coding	No_correlation	Intra		No	No	Yes
SAA1_ENSG00000173432	SAA1	Protein_coding	SCNN1B_ENSG00000168447	SCNN1B	Protein_coding	No_correlation	Intra		No	No	No
SAA1_ENSG00000173432	SAA1	Protein_coding	SCUBE1_ENSG00000159307	SCUBE1	Protein_coding	No_correlation	Intra		No	No	Yes
SAA1_ENSG00000173432	SAA1	Protein_coding	SDC1_ENSG00000115884	SDC1	Protein_coding	No_correlation	Intra		No	No	No
SAA1_ENSG00000173432	SAA1	Protein_coding	SEL1L3_ENSG00000091490	SEL1L3	Protein_coding	No_correlation	Intra		No	No	No
SAA1_ENSG00000173432	SAA1	Protein_coding	SELE_ENSG00000007908	SELE	Protein_coding	No_correlation	Intra		No	No	No
SAA1_ENSG00000173432	SAA1	Protein_coding	SELPLG_ENSG00000110876	SELPLG	Protein_coding	No_correlation	Intra		No	No	Yes
SAA1_ENSG00000173432	SAA1	Protein_coding	SEMA4A_ENSG00000196189	SEMA4A	Protein_coding	No_correlation	Intra		No	No	Yes
SAA1_ENSG00000173432	SAA1	Protein_coding	SEPT1_ENSG00000180096	SEPT1	Protein_coding	No_correlation	Intra		No	No	No
SAA1_ENSG00000173432	SAA1	Protein_coding	SERPINA1_ENSG00000197249	SERPINA1	Protein_coding	No_correlation	Intra		No	No	No
SAA1_ENSG00000173432	SAA1	Protein_coding	SEZ6L_ENSG00000100095	SEZ6L	Protein_coding	No_correlation	Intra		No	No	No
SAA1_ENSG00000173432	SAA1	Protein_coding	SFRP4_ENSG00000106483	SFRP4	Protein_coding	No_correlation	Intra		No	No	No
SAA1_ENSG00000173432	SAA1	Protein_coding	SFRP5_ENSG00000120057	SFRP5	Protein_coding	No_correlation	Intra		No	No	No
SAA1_ENSG00000173432	SAA1	Protein_coding	SH2D1A_ENSG00000183918	SH2D1A	Protein_coding	No_correlation	Intra		No	No	No
SAA1_ENSG00000173432	SAA1	Protein_coding	SH2D2A_ENSG00000027869	SH2D2A	Protein_coding	No_correlation	Intra		No	No	Yes
SAA1_ENSG00000173432	SAA1	Protein_coding	SH2D6_ENSG00000152292	SH2D6	Protein_coding	No_correlation	Intra		No	No	No
SAA1_ENSG00000173432	SAA1	Protein_coding	SH2D7_ENSG00000183476	SH2D7	Protein_coding	CTRL	Intra		No	No	No
SAA1_ENSG00000173432	SAA1	Protein_coding	SH3GL3_ENSG00000140600	SH3GL3	Protein_coding	No_correlation	Intra		No	No	No
SAA1_ENSG00000173432	SAA1	Protein_coding	SH3TC2_ENSG00000169247	SH3TC2	Protein_coding	No_correlation	Intra		No	No	Yes
SAA1_ENSG00000173432	SAA1	Protein_coding	SHD_ENSG00000105251	SHD	Protein_coding	No_correlation	Intra		No	No	No
SAA1_ENSG00000173432	SAA1	Protein_coding	SHISA2_ENSG00000180730	SHISA2	Protein_coding	No_correlation	Intra		No	No	No
SAA1_ENSG00000173432	SAA1	Protein_coding	SHISA3_ENSG00000178343	SHISA3	Protein_coding	No_correlation	Intra		No	No	No
SAA1_ENSG00000173432	SAA1	Protein_coding	SHISA8_ENSG00000234965	SHISA8	Protein_coding	No_correlation	Intra		No	No	No
SAA1_ENSG00000173432	SAA1	Protein_coding	SIDT1_ENSG00000072858	SIDT1	Protein_coding	No_correlation	Intra		No	No	Yes
SAA1_ENSG00000173432	SAA1	Protein_coding	SIGLEC10_ENSG00000142512	SIGLEC10	Protein_coding	No_correlation	Intra		No	No	Yes
SAA1_ENSG00000173432	SAA1	Protein_coding	SIGLEC12_ENSG00000254521	SIGLEC12	Protein_coding	No_correlation	Intra		No	No	No
SAA1_ENSG00000173432	SAA1	Protein_coding	SIGLEC5_ENSG00000105501	SIGLEC5	Protein_coding	No_correlation	Intra		No	No	No
SAA1_ENSG00000173432	SAA1	Protein_coding	SIGLEC6_ENSG00000105492	SIGLEC6	Protein_coding	No_correlation	Intra		No	No	No
SAA1_ENSG00000173432	SAA1	Protein_coding	SIRPD_ENSG00000125900	SIRPD	Protein_coding	No_correlation	Intra		No	No	No
SAA1_ENSG00000173432	SAA1	Protein_coding	SIRPG_ENSG00000089012	SIRPG	Protein_coding	No_correlation	Intra		No	No	No
SAA1_ENSG00000173432	SAA1	Protein_coding	SIT1_ENSG00000137078	SIT1	Protein_coding	No_correlation	Intra		No	No	No
SAA1_ENSG00000173432	SAA1	Protein_coding	SKA3_ENSG00000165480	SKA3	Protein_coding	No_correlation	Intra		No	No	No
SAA1_ENSG00000173432	SAA1	Protein_coding	SKAP1_ENSG00000141293	SKAP1	Protein_coding	No_correlation	Intra		No	No	No
SAA1_ENSG00000173432	SAA1	Protein_coding	SLA_ENSG00000155926	SLA	Protein_coding	No_correlation	Intra		No	No	Yes
SAA1_ENSG00000173432	SAA1	Protein_coding	SLA2_ENSG00000101082	SLA2	Protein_coding	No_correlation	Intra		No	No	Yes
SAA1_ENSG00000173432	SAA1	Protein_coding	SLAMF1_ENSG00000117090	SLAMF1	Protein_coding	No_correlation	Intra		No	No	Yes
SAA1_ENSG00000173432	SAA1	Protein_coding	SLAMF6_ENSG00000162739	SLAMF6	Protein_coding	No_correlation	Intra		No	No	Yes
SAA1_ENSG00000173432	SAA1	Protein_coding	SLAMF7_ENSG00000026751	SLAMF7	Protein_coding	No_correlation	Intra		No	No	Yes
SAA1_ENSG00000173432	SAA1	Protein_coding	SLAMF8_ENSG00000158714	SLAMF8	Protein_coding	No_correlation	Intra		No	No	Yes
SAA1_ENSG00000173432	SAA1	Protein_coding	SLC12A3_ENSG00000070915	SLC12A3	Protein_coding	No_correlation	Intra		No	No	No
SAA1_ENSG00000173432	SAA1	Protein_coding	SLC16A6_ENSG00000108932	SLC16A6	Protein_coding	No_correlation	Intra		No	No	No
SAA1_ENSG00000173432	SAA1	Protein_coding	SLC16A9_ENSG00000165449	SLC16A9	Protein_coding	No_correlation	Intra		No	No	Yes
SAA1_ENSG00000173432	SAA1	Protein_coding	SLC24A2_ENSG00000155886	SLC24A2	Protein_coding	No_correlation	Intra		No	No	No
SAA1_ENSG00000173432	SAA1	Protein_coding	SLC25A48_ENSG00000145832	SLC25A48	Protein_coding	No_correlation	Intra		No	No	No
SAA1_ENSG00000173432	SAA1	Protein_coding	SLC27A2_ENSG00000140284	SLC27A2	Protein_coding	No_correlation	Intra		No	No	No
SAA1_ENSG00000173432	SAA1	Protein_coding	SLC28A2_ENSG00000137860	SLC28A2	Protein_coding	No_correlation	Intra		No	No	No
SAA1_ENSG00000173432	SAA1	Protein_coding	SLC29A4_ENSG00000164638	SLC29A4	Protein_coding	No_correlation	Intra		No	No	No
SAA1_ENSG00000173432	SAA1	Protein_coding	SLC30A2_ENSG00000158014	SLC30A2	Protein_coding	No_correlation	Intra		No	No	No
SAA1_ENSG00000173432	SAA1	Protein_coding	SLC31A2_ENSG00000136867	SLC31A2	Protein_coding	No_correlation	Intra		No	No	No
SAA1_ENSG00000173432	SAA1	Protein_coding	SLC36A2_ENSG00000186335	SLC36A2	Protein_coding	No_correlation	Intra		No	No	No
SAA1_ENSG00000173432	SAA1	Protein_coding	SLC38A8_ENSG00000166558	SLC38A8	Protein_coding	No_correlation	Intra		No	No	No
SAA1_ENSG00000173432	SAA1	Protein_coding	SLC4A8_ENSG00000050438	SLC4A8	Protein_coding	No_correlation	Intra		No	No	Yes
SAA1_ENSG00000173432	SAA1	Protein_coding	SLC6A11_ENSG00000132164	SLC6A11	Protein_coding	No_correlation	Intra		No	No	No
SAA1_ENSG00000173432	SAA1	Protein_coding	SLC6A17_ENSG00000197106	SLC6A17	Protein_coding	No_correlation	Intra		No	No	No
SAA1_ENSG00000173432	SAA1	Protein_coding	SLC6A9_ENSG00000196517	SLC6A9	Protein_coding	No_correlation	Intra		No	No	No
SAA1_ENSG00000173432	SAA1	Protein_coding	SLCO5A1_ENSG00000137571	SLCO5A1	Protein_coding	No_correlation	Intra		No	No	No
SAA1_ENSG00000173432	SAA1	Protein_coding	SLFN12L_ENSG00000205045	SLFN12L	Protein_coding	No_correlation	Intra		No	No	Yes
SAA1_ENSG00000173432	SAA1	Protein_coding	SLFN14_ENSG00000236320	SLFN14	Protein_coding	No_correlation	Intra		No	No	No
SAA1_ENSG00000173432	SAA1	Protein_coding	SLITRK4_ENSG00000179542	SLITRK4	Protein_coding	No_correlation	Intra		No	No	No
SAA1_ENSG00000173432	SAA1	Protein_coding	SMAP2_ENSG00000084070	SMAP2	Protein_coding	No_correlation	Intra		No	No	No
SAA1_ENSG00000173432	SAA1	Protein_coding	SMPD3_ENSG00000103056	SMPD3	Protein_coding	No_correlation	Intra		No	No	Yes
SAA1_ENSG00000173432	SAA1	Protein_coding	SMPDL3B_ENSG00000130768	SMPDL3B	Protein_coding	No_correlation	Intra		No	No	No
SAA1_ENSG00000173432	SAA1	Protein_coding	SMTNL1_ENSG00000214872	SMTNL1	Protein_coding	No_correlation	Intra		No	No	No
SAA1_ENSG00000173432	SAA1	Protein_coding	SMTNL2_ENSG00000188176	SMTNL2	Protein_coding	No_correlation	Intra		No	No	No
SAA1_ENSG00000173432	SAA1	Protein_coding	SNORA40_ENSG00000212579	SNORA40	lncRNA	No_correlation	Inter		No	No	No
SAA1_ENSG00000173432	SAA1	Protein_coding	SNX10_ENSG00000086300	SNX10	Protein_coding	No_correlation	Intra		No	No	Yes
SAA1_ENSG00000173432	SAA1	Protein_coding	SNX20_ENSG00000167208	SNX20	Protein_coding	No_correlation	Intra		No	No	Yes
SAA1_ENSG00000173432	SAA1	Protein_coding	SOAT2_ENSG00000167780	SOAT2	Protein_coding	CTRL	Intra		No	No	Yes
SAA1_ENSG00000173432	SAA1	Protein_coding	SOCS1_ENSG00000185338	SOCS1	Protein_coding	No_correlation	Intra		No	No	Yes
SAA1_ENSG00000173432	SAA1	Protein_coding	SOCS3_ENSG00000184557	SOCS3	Protein_coding	No_correlation	Intra		No	No	No
SAA1_ENSG00000173432	SAA1	Protein_coding	SOWAHA_ENSG00000198944	SOWAHA	Protein_coding	No_correlation	Intra		No	No	No
SAA1_ENSG00000173432	SAA1	Protein_coding	SOWAHD_ENSG00000187808	SOWAHD	Protein_coding	No_correlation	Intra		No	No	No
SAA1_ENSG00000173432	SAA1	Protein_coding	SP140_ENSG00000079263	SP140	Transcription_factor	No_correlation	Inter		No	No	Yes
SAA1_ENSG00000173432	SAA1	Protein_coding	SPEF2_ENSG00000152582	SPEF2	Protein_coding	No_correlation	Intra		No	No	No
SAA1_ENSG00000173432	SAA1	Protein_coding	SPERT_ENSG00000174015	SPERT	Protein_coding	No_correlation	Intra		No	No	No
SAA1_ENSG00000173432	SAA1	Protein_coding	SPIB_ENSG00000269404	SPIB	Transcription_factor	No_correlation	Inter	GRNdb	Yes	No	Yes
SAA1_ENSG00000173432	SAA1	Protein_coding	SPIC_ENSG00000166211	SPIC	Transcription_factor	No_correlation	Inter		No	No	No
SAA1_ENSG00000173432	SAA1	Protein_coding	SPINK1_ENSG00000164266	SPINK1	Protein_coding	No_correlation	Intra		No	No	No
SAA1_ENSG00000173432	SAA1	Protein_coding	SPN_ENSG00000197471	SPN	Protein_coding	No_correlation	Intra		No	No	Yes
SAA1_ENSG00000173432	SAA1	Protein_coding	SPNS3_ENSG00000182557	SPNS3	Protein_coding	No_correlation	Intra		No	No	No
SAA1_ENSG00000173432	SAA1	Protein_coding	SPOCK3_ENSG00000196104	SPOCK3	Protein_coding	No_correlation	Intra		No	No	No
SAA1_ENSG00000173432	SAA1	Protein_coding	SPP1_ENSG00000118785	SPP1	Protein_coding	No_correlation	Intra		No	No	No
SAA1_ENSG00000173432	SAA1	Protein_coding	SPTA1_ENSG00000163554	SPTA1	Protein_coding	No_correlation	Intra		No	No	No
SAA1_ENSG00000173432	SAA1	Protein_coding	SRMS_ENSG00000125508	SRMS	Protein_coding	No_correlation	Intra		No	No	No
SAA1_ENSG00000173432	SAA1	Protein_coding	SRRM3_ENSG00000177679	SRRM3	Protein_coding	No_correlation	Intra		No	No	No
SAA1_ENSG00000173432	SAA1	Protein_coding	SSTR2_ENSG00000180616	SSTR2	Protein_coding	No_correlation	Intra		No	No	Yes
SAA1_ENSG00000173432	SAA1	Protein_coding	STAB2_ENSG00000136011	STAB2	Protein_coding	No_correlation	Intra		No	No	No
SAA1_ENSG00000173432	SAA1	Protein_coding	STAC2_ENSG00000141750	STAC2	Protein_coding	No_correlation	Intra		No	No	No
SAA1_ENSG00000173432	SAA1	Protein_coding	STAP1_ENSG00000035720	STAP1	Protein_coding	No_correlation	Intra		No	No	Yes
SAA1_ENSG00000173432	SAA1	Protein_coding	STARD5_ENSG00000172345	STARD5	Protein_coding	No_correlation	Intra		No	No	No
SAA1_ENSG00000173432	SAA1	Protein_coding	STK17B_ENSG00000081320	STK17B	Protein_coding	No_correlation	Intra		No	No	Yes
SAA1_ENSG00000173432	SAA1	Protein_coding	STMND1_ENSG00000230873	STMND1	Protein_coding	No_correlation	Intra		No	No	No
SAA1_ENSG00000173432	SAA1	Protein_coding	STXBP2_ENSG00000076944	STXBP2	Protein_coding	No_correlation	Intra		No	No	No
SAA1_ENSG00000173432	SAA1	Protein_coding	STYK1_ENSG00000060140	STYK1	Protein_coding	No_correlation	Intra		No	No	No
SAA1_ENSG00000173432	SAA1	Protein_coding	SUCNR1_ENSG00000198829	SUCNR1	Protein_coding	No_correlation	Intra		No	No	No
SAA1_ENSG00000173432	SAA1	Protein_coding	SULT2B1_ENSG00000088002	SULT2B1	Protein_coding	No_correlation	Intra		No	No	No
SAA1_ENSG00000173432	SAA1	Protein_coding	SUN5_ENSG00000167098	SUN5	Protein_coding	No_correlation	Intra		No	No	No
SAA1_ENSG00000173432	SAA1	Protein_coding	SUSD3_ENSG00000157303	SUSD3	Protein_coding	No_correlation	Intra		No	No	No
SAA1_ENSG00000173432	SAA1	Protein_coding	SUSD4_ENSG00000143502	SUSD4	Protein_coding	No_correlation	Intra		No	No	No
SAA1_ENSG00000173432	SAA1	Protein_coding	SYK_ENSG00000165025	SYK	Protein_coding	No_correlation	Intra		No	No	Yes
SAA1_ENSG00000173432	SAA1	Protein_coding	SYN1_ENSG00000008056	SYN1	Protein_coding	No_correlation	Intra		No	No	No
SAA1_ENSG00000173432	SAA1	Protein_coding	SYNDIG1L_ENSG00000183379	SYNDIG1L	Protein_coding	No_correlation	Intra		No	No	No
SAA1_ENSG00000173432	SAA1	Protein_coding	SYT13_ENSG00000019505	SYT13	Protein_coding	CTRL	Intra		No	No	No
SAA1_ENSG00000173432	SAA1	Protein_coding	TACSTD2_ENSG00000184292	TACSTD2	Protein_coding	No_correlation	Intra		No	No	Yes
SAA1_ENSG00000173432	SAA1	Protein_coding	TAGAP_ENSG00000164691	TAGAP	Protein_coding	No_correlation	Intra		No	No	Yes
SAA1_ENSG00000173432	SAA1	Protein_coding	TBC1D10C_ENSG00000175463	TBC1D10C	Protein_coding	No_correlation	Intra		No	No	No
SAA1_ENSG00000173432	SAA1	Protein_coding	TBX21_ENSG00000073861	TBX21	Transcription_factor	No_correlation	Inter	GRNdb	Yes	No	No
SAA1_ENSG00000173432	SAA1	Protein_coding	TCEB3C_ENSG00000183791	TCEB3C	Protein_coding	No_correlation	Intra		No	No	No
SAA1_ENSG00000173432	SAA1	Protein_coding	TCERG1L_ENSG00000176769	TCERG1L	Protein_coding	No_correlation	Intra		No	No	Yes
SAA1_ENSG00000173432	SAA1	Protein_coding	TCF24_ENSG00000261787	TCF24	Transcription_factor	No_correlation	Inter		No	No	Yes
SAA1_ENSG00000173432	SAA1	Protein_coding	TDRD9_ENSG00000156414	TDRD9	Protein_coding	No_correlation	Intra		No	No	No
SAA1_ENSG00000173432	SAA1	Protein_coding	TEDDM1_ENSG00000203730	TEDDM1	Protein_coding	No_correlation	Intra		No	No	No
SAA1_ENSG00000173432	SAA1	Protein_coding	TESPA1_ENSG00000135426	TESPA1	Protein_coding	No_correlation	Intra		No	No	Yes
SAA1_ENSG00000173432	SAA1	Protein_coding	TEX11_ENSG00000120498	TEX11	Protein_coding	No_correlation	Intra		No	No	No
SAA1_ENSG00000173432	SAA1	Protein_coding	TFAP2C_ENSG00000087510	TFAP2C	Transcription_factor	No_correlation	Inter		No	No	No
SAA1_ENSG00000173432	SAA1	Protein_coding	TFEC_ENSG00000105967	TFEC	Transcription_factor	No_correlation	Inter		No	No	No
SAA1_ENSG00000173432	SAA1	Protein_coding	THBS1_ENSG00000137801	THBS1	Protein_coding	No_correlation	Intra		No	No	Yes
SAA1_ENSG00000173432	SAA1	Protein_coding	THEMIS_ENSG00000172673	THEMIS	Protein_coding	No_correlation	Intra		No	No	Yes
SAA1_ENSG00000173432	SAA1	Protein_coding	THEMIS2_ENSG00000130775	THEMIS2	Protein_coding	No_correlation	Intra		No	No	No
SAA1_ENSG00000173432	SAA1	Protein_coding	THRSP_ENSG00000151365	THRSP	Protein_coding	No_correlation	Intra		No	No	No
SAA1_ENSG00000173432	SAA1	Protein_coding	THY1_ENSG00000154096	THY1	Protein_coding	No_correlation	Intra		No	No	Yes
SAA1_ENSG00000173432	SAA1	Protein_coding	TIFAB_ENSG00000255833	TIFAB	Protein_coding	No_correlation	Intra		No	No	Yes
SAA1_ENSG00000173432	SAA1	Protein_coding	TIGIT_ENSG00000181847	TIGIT	Protein_coding	No_correlation	Intra		No	No	Yes
SAA1_ENSG00000173432	SAA1	Protein_coding	TINCR_ENSG00000223573	TINCR	lncRNA	No_correlation	Inter		No	No	No
SAA1_ENSG00000173432	SAA1	Protein_coding	TLR10_ENSG00000174123	TLR10	Protein_coding	No_correlation	Intra		No	No	No
SAA1_ENSG00000173432	SAA1	Protein_coding	TLR6_ENSG00000174130	TLR6	Protein_coding	No_correlation	Intra		No	No	Yes
SAA1_ENSG00000173432	SAA1	Protein_coding	TLR7_ENSG00000196664	TLR7	Protein_coding	No_correlation	Intra		No	No	No
SAA1_ENSG00000173432	SAA1	Protein_coding	TLR8_ENSG00000101916	TLR8	Protein_coding	No_correlation	Intra		No	No	No
SAA1_ENSG00000173432	SAA1	Protein_coding	TMC2_ENSG00000149488	TMC2	Protein_coding	No_correlation	Intra		No	No	No
SAA1_ENSG00000173432	SAA1	Protein_coding	TMC3_ENSG00000188869	TMC3	Protein_coding	No_correlation	Intra		No	No	Yes
SAA1_ENSG00000173432	SAA1	Protein_coding	TMC8_ENSG00000167895	TMC8	Protein_coding	No_correlation	Intra		No	No	No
SAA1_ENSG00000173432	SAA1	Protein_coding	TMEM130_ENSG00000166448	TMEM130	Protein_coding	No_correlation	Intra		No	No	Yes
SAA1_ENSG00000173432	SAA1	Protein_coding	TMEM132E_ENSG00000181291	TMEM132E	Protein_coding	No_correlation	Intra		No	No	Yes
SAA1_ENSG00000173432	SAA1	Protein_coding	TMEM150B_ENSG00000180061	TMEM150B	Protein_coding	No_correlation	Intra		No	No	Yes
SAA1_ENSG00000173432	SAA1	Protein_coding	TMEM151A_ENSG00000179292	TMEM151A	Protein_coding	CTRL	Intra		No	No	No
SAA1_ENSG00000173432	SAA1	Protein_coding	TMEM151B_ENSG00000178233	TMEM151B	Protein_coding	No_correlation	Intra		No	No	No
SAA1_ENSG00000173432	SAA1	Protein_coding	TMEM156_ENSG00000121895	TMEM156	Protein_coding	No_correlation	Intra		No	No	Yes
SAA1_ENSG00000173432	SAA1	Protein_coding	TMEM169_ENSG00000163449	TMEM169	Protein_coding	No_correlation	Intra		No	No	No
SAA1_ENSG00000173432	SAA1	Protein_coding	TMEM191C_ENSG00000206140	TMEM191C	lncRNA	No_correlation	Inter		No	No	No
SAA1_ENSG00000173432	SAA1	Protein_coding	TMEM200A_ENSG00000164484	TMEM200A	Protein_coding	No_correlation	Intra		No	No	No
SAA1_ENSG00000173432	SAA1	Protein_coding	TMEM244_ENSG00000203756	TMEM244	Protein_coding	No_correlation	Intra		No	No	No
SAA1_ENSG00000173432	SAA1	Protein_coding	TMEM35_ENSG00000126950	TMEM35	Protein_coding	No_correlation	Intra		No	No	No
SAA1_ENSG00000173432	SAA1	Protein_coding	TMEM92_ENSG00000167105	TMEM92	Protein_coding	No_correlation	Intra		No	No	No
SAA1_ENSG00000173432	SAA1	Protein_coding	TMPRSS13_ENSG00000137747	TMPRSS13	Protein_coding	No_correlation	Intra		No	No	No
SAA1_ENSG00000173432	SAA1	Protein_coding	TMPRSS2_ENSG00000184012	TMPRSS2	Protein_coding	No_correlation	Intra		No	No	No
SAA1_ENSG00000173432	SAA1	Protein_coding	TMPRSS3_ENSG00000160183	TMPRSS3	Protein_coding	No_correlation	Intra		No	No	No
SAA1_ENSG00000173432	SAA1	Protein_coding	TNFAIP3_ENSG00000118503	TNFAIP3	Protein_coding	No_correlation	Intra		No	No	Yes
SAA1_ENSG00000173432	SAA1	Protein_coding	TNFAIP8L2_ENSG00000163154	TNFAIP8L2	Protein_coding	No_correlation	Intra		No	No	Yes
SAA1_ENSG00000173432	SAA1	Protein_coding	TNFRSF11B_ENSG00000164761	TNFRSF11B	Protein_coding	No_correlation	Intra		No	No	Yes
SAA1_ENSG00000173432	SAA1	Protein_coding	TNFRSF13B_ENSG00000240505	TNFRSF13B	Protein_coding	No_correlation	Intra		No	No	No
SAA1_ENSG00000173432	SAA1	Protein_coding	TNFRSF17_ENSG00000048462	TNFRSF17	Protein_coding	No_correlation	Intra		No	No	No
SAA1_ENSG00000173432	SAA1	Protein_coding	TNFRSF18_ENSG00000186891	TNFRSF18	Protein_coding	No_correlation	Intra		No	No	No
SAA1_ENSG00000173432	SAA1	Protein_coding	TNFRSF19_ENSG00000127863	TNFRSF19	Protein_coding	No_correlation	Intra		No	No	Yes
SAA1_ENSG00000173432	SAA1	Protein_coding	TNFSF14_ENSG00000125735	TNFSF14	Protein_coding	No_correlation	Intra		No	No	Yes
SAA1_ENSG00000173432	SAA1	Protein_coding	TNFSF8_ENSG00000106952	TNFSF8	Protein_coding	No_correlation	Intra		No	No	Yes
SAA1_ENSG00000173432	SAA1	Protein_coding	TNIP3_ENSG00000050730	TNIP3	Protein_coding	No_correlation	Intra		No	No	Yes
SAA1_ENSG00000173432	SAA1	Protein_coding	TNMD_ENSG00000000005	TNMD	Protein_coding	No_correlation	Intra		No	No	No
SAA1_ENSG00000173432	SAA1	Protein_coding	TNNI1_ENSG00000159173	TNNI1	Protein_coding	No_correlation	Intra		No	No	No
SAA1_ENSG00000173432	SAA1	Protein_coding	TNR_ENSG00000116147	TNR	Protein_coding	No_correlation	Intra		No	No	Yes
SAA1_ENSG00000173432	SAA1	Protein_coding	TNS4_ENSG00000131746	TNS4	Protein_coding	No_correlation	Intra		No	No	No
SAA1_ENSG00000173432	SAA1	Protein_coding	TOX_ENSG00000198846	TOX	Protein_coding	No_correlation	Intra		No	No	Yes
SAA1_ENSG00000173432	SAA1	Protein_coding	TP63_ENSG00000073282	TP63	Transcription_factor	No_correlation	Inter	GRNdb	Yes	No	No
SAA1_ENSG00000173432	SAA1	Protein_coding	TPSAB1_ENSG00000172236	TPSAB1	Protein_coding	No_correlation	Intra		No	No	No
SAA1_ENSG00000173432	SAA1	Protein_coding	TPTE2_ENSG00000132958	TPTE2	Protein_coding	No_correlation	Intra		No	No	No
SAA1_ENSG00000173432	SAA1	Protein_coding	TRABD2A_ENSG00000186854	TRABD2A	Protein_coding	No_correlation	Intra		No	No	Yes
SAA1_ENSG00000173432	SAA1	Protein_coding	TRAF1_ENSG00000056558	TRAF1	Protein_coding	No_correlation	Intra		No	No	Yes
SAA1_ENSG00000173432	SAA1	Protein_coding	TRAF3IP3_ENSG00000009790	TRAF3IP3	Protein_coding	No_correlation	Intra		No	No	Yes
SAA1_ENSG00000173432	SAA1	Protein_coding	TRAT1_ENSG00000163519	TRAT1	Protein_coding	No_correlation	Intra		No	No	No
SAA1_ENSG00000173432	SAA1	Protein_coding	TRBV11-2_ENSG00000241657	TRBV11-2	lncRNA	No_correlation	Inter		No	No	No
SAA1_ENSG00000173432	SAA1	Protein_coding	TREM2_ENSG00000095970	TREM2	Protein_coding	No_correlation	Intra		No	No	No
SAA1_ENSG00000173432	SAA1	Protein_coding	TRERF1_ENSG00000124496	TRERF1	Transcription_factor	No_correlation	Inter		No	No	Yes
SAA1_ENSG00000173432	SAA1	Protein_coding	TRH_ENSG00000170893	TRH	Protein_coding	No_correlation	Intra		No	No	No
SAA1_ENSG00000173432	SAA1	Protein_coding	TRHDE_ENSG00000072657	TRHDE	Protein_coding	No_correlation	Intra		No	No	No
SAA1_ENSG00000173432	SAA1	Protein_coding	TRIM14_ENSG00000106785	TRIM14	Protein_coding	No_correlation	Intra		No	No	No
SAA1_ENSG00000173432	SAA1	Protein_coding	TRPV3_ENSG00000167723	TRPV3	Protein_coding	No_correlation	Intra		No	No	No
SAA1_ENSG00000173432	SAA1	Protein_coding	TSC22D3_ENSG00000157514	TSC22D3	Protein_coding	No_correlation	Intra		No	No	No
SAA1_ENSG00000173432	SAA1	Protein_coding	TTC22_ENSG00000006555	TTC22	Protein_coding	No_correlation	Intra		No	No	No
SAA1_ENSG00000173432	SAA1	Protein_coding	TTC24_ENSG00000187862	TTC24	Protein_coding	No_correlation	Intra		No	No	No
SAA1_ENSG00000173432	SAA1	Protein_coding	TUBA3D_ENSG00000075886	TUBA3D	Protein_coding	No_correlation	Intra		No	No	No
SAA1_ENSG00000173432	SAA1	Protein_coding	UBASH3A_ENSG00000160185	UBASH3A	Protein_coding	No_correlation	Intra		No	No	Yes
SAA1_ENSG00000173432	SAA1	Protein_coding	UBD_ENSG00000213886	UBD	Protein_coding	No_correlation	Intra		No	No	Yes
SAA1_ENSG00000173432	SAA1	Protein_coding	UCP1_ENSG00000109424	UCP1	Protein_coding	No_correlation	Intra		No	No	No
SAA1_ENSG00000173432	SAA1	Protein_coding	UGT3A2_ENSG00000168671	UGT3A2	Protein_coding	No_correlation	Intra		No	No	Yes
SAA1_ENSG00000173432	SAA1	Protein_coding	UNC80_ENSG00000144406	UNC80	Protein_coding	No_correlation	Intra		No	No	Yes
SAA1_ENSG00000173432	SAA1	Protein_coding	UPK1B_ENSG00000114638	UPK1B	Protein_coding	No_correlation	Intra		No	No	No
SAA1_ENSG00000173432	SAA1	Protein_coding	UPK3B_ENSG00000243566	UPK3B	Protein_coding	No_correlation	Intra		No	No	No
SAA1_ENSG00000173432	SAA1	Protein_coding	UTS2_ENSG00000049247	UTS2	Protein_coding	No_correlation	Intra		No	No	No
SAA1_ENSG00000173432	SAA1	Protein_coding	UTS2R_ENSG00000181408	UTS2R	Protein_coding	No_correlation	Intra		No	No	No
SAA1_ENSG00000173432	SAA1	Protein_coding	VAV1_ENSG00000141968	VAV1	Protein_coding	No_correlation	Intra		No	No	No
SAA1_ENSG00000173432	SAA1	Protein_coding	VAX2_ENSG00000116035	VAX2	Transcription_factor	No_correlation	Inter		No	No	No
SAA1_ENSG00000173432	SAA1	Protein_coding	VNN1_ENSG00000112299	VNN1	Protein_coding	No_correlation	Intra		No	No	Yes
SAA1_ENSG00000173432	SAA1	Protein_coding	VSIG1_ENSG00000101842	VSIG1	Protein_coding	No_correlation	Intra		No	No	No
SAA1_ENSG00000173432	SAA1	Protein_coding	VSIG8_ENSG00000243284	VSIG8	Protein_coding	No_correlation	Intra		No	No	No
SAA1_ENSG00000173432	SAA1	Protein_coding	VWC2L_ENSG00000174453	VWC2L	Protein_coding	No_correlation	Intra		No	No	Yes
SAA1_ENSG00000173432	SAA1	Protein_coding	WAS_ENSG00000015285	WAS	Protein_coding	No_correlation	Intra		No	No	No
SAA1_ENSG00000173432	SAA1	Protein_coding	WBP2NL_ENSG00000183066	WBP2NL	Protein_coding	No_correlation	Intra		No	No	No
SAA1_ENSG00000173432	SAA1	Protein_coding	WBSCR27_ENSG00000165171	WBSCR27	Protein_coding	No_correlation	Intra		No	No	No
SAA1_ENSG00000173432	SAA1	Protein_coding	WDFY4_ENSG00000128815	WDFY4	Protein_coding	No_correlation	Intra		No	No	Yes
SAA1_ENSG00000173432	SAA1	Protein_coding	WDR65_ENSG00000243710	WDR65	Protein_coding	No_correlation	Intra		No	No	No
SAA1_ENSG00000173432	SAA1	Protein_coding	WDR93_ENSG00000140527	WDR93	Protein_coding	No_correlation	Intra		No	No	No
SAA1_ENSG00000173432	SAA1	Protein_coding	WFDC2_ENSG00000101443	WFDC2	Protein_coding	No_correlation	Intra		No	No	Yes
SAA1_ENSG00000173432	SAA1	Protein_coding	WNT1_ENSG00000125084	WNT1	Protein_coding	No_correlation	Intra		No	No	No
SAA1_ENSG00000173432	SAA1	Protein_coding	WNT10A_ENSG00000135925	WNT10A	Protein_coding	No_correlation	Intra		No	No	No
SAA1_ENSG00000173432	SAA1	Protein_coding	WNT10B_ENSG00000169884	WNT10B	Protein_coding	No_correlation	Intra		No	No	No
SAA1_ENSG00000173432	SAA1	Protein_coding	XCL1_ENSG00000143184	XCL1	Protein_coding	No_correlation	Intra		No	No	No
SAA1_ENSG00000173432	SAA1	Protein_coding	XCL2_ENSG00000143185	XCL2	Protein_coding	No_correlation	Intra		No	No	No
SAA1_ENSG00000173432	SAA1	Protein_coding	XCR1_ENSG00000173578	XCR1	Protein_coding	No_correlation	Intra		No	No	No
SAA1_ENSG00000173432	SAA1	Protein_coding	XG_ENSG00000124343	XG	Protein_coding	No_correlation	Intra		No	No	No
SAA1_ENSG00000173432	SAA1	Protein_coding	XIRP1_ENSG00000168334	XIRP1	Protein_coding	No_correlation	Intra		No	No	No
SAA1_ENSG00000173432	SAA1	Protein_coding	ZAP70_ENSG00000115085	ZAP70	Protein_coding	No_correlation	Intra		No	No	Yes
SAA1_ENSG00000173432	SAA1	Protein_coding	ZBED2_ENSG00000177494	ZBED2	Transcription_factor	No_correlation	Inter		No	No	Yes
SAA1_ENSG00000173432	SAA1	Protein_coding	ZBP1_ENSG00000124256	ZBP1	Protein_coding	No_correlation	Intra		No	No	Yes
SAA1_ENSG00000173432	SAA1	Protein_coding	ZBTB8B_ENSG00000273274	ZBTB8B	Transcription_factor	No_correlation	Inter		No	No	No
SAA1_ENSG00000173432	SAA1	Protein_coding	ZC3H12D_ENSG00000178199	ZC3H12D	Protein_coding	No_correlation	Intra		No	No	Yes
SAA1_ENSG00000173432	SAA1	Protein_coding	ZCCHC5_ENSG00000179300	ZCCHC5	Protein_coding	No_correlation	Intra		No	No	No
SAA1_ENSG00000173432	SAA1	Protein_coding	ZDHHC19_ENSG00000163958	ZDHHC19	Protein_coding	No_correlation	Intra		No	No	No
SAA1_ENSG00000173432	SAA1	Protein_coding	ZFP57_ENSG00000204644	ZFP57	Transcription_factor	No_correlation	Inter		No	No	No
SAA1_ENSG00000173432	SAA1	Protein_coding	ZG16B_ENSG00000162078	ZG16B	Protein_coding	No_correlation	Intra		No	No	No
SAA1_ENSG00000173432	SAA1	Protein_coding	ZMYND10_ENSG00000004838	ZMYND10	Protein_coding	No_correlation	Intra		No	No	No
SAA1_ENSG00000173432	SAA1	Protein_coding	ZMYND15_ENSG00000141497	ZMYND15	Protein_coding	No_correlation	Intra		No	No	No
SAA1_ENSG00000173432	SAA1	Protein_coding	ZNF215_ENSG00000149054	ZNF215	Transcription_factor	No_correlation	Inter		No	No	Yes
SAA1_ENSG00000173432	SAA1	Protein_coding	ZNF683_ENSG00000176083	ZNF683	Transcription_factor	No_correlation	Inter		No	No	No
SAA1_ENSG00000173432	SAA1	Protein_coding	ZNF730_ENSG00000183850	ZNF730	Transcription_factor	No_correlation	Inter		No	No	No
SAA1_ENSG00000173432	SAA1	Protein_coding	ZNF788_ENSG00000214189	ZNF788	Protein_coding	No_correlation	Intra		No	No	No
SAA1_ENSG00000173432	SAA1	Protein_coding	ZNF80_ENSG00000174255	ZNF80	Transcription_factor	No_correlation	Inter		No	No	No
SAA1_ENSG00000173432	SAA1	Protein_coding	ZNF804A_ENSG00000170396	ZNF804A	Transcription_factor	No_correlation	Inter		No	No	Yes
SAA1_ENSG00000173432	SAA1	Protein_coding	ZNF812_ENSG00000224689	ZNF812	Protein_coding	No_correlation	Intra		No	No	No
SAA1_ENSG00000173432	SAA1	Protein_coding	ZNF831_ENSG00000124203	ZNF831	Transcription_factor	No_correlation	Inter		No	No	No
SACS-AS1_ENSG00000229558	SACS-AS1	lncRNA	SACS-AS1_ENSG00000229558	SACS-AS1	lncRNA	No_correlation	Intra		No	No	No
SACS-AS1_ENSG00000229558	SACS-AS1	lncRNA	SALL1_ENSG00000103449	SALL1	Transcription_factor	No_correlation	Inter		No	No	Yes
SACS-AS1_ENSG00000229558	SACS-AS1	lncRNA	SAMD3_ENSG00000164483	SAMD3	Protein_coding	CCC	Inter		No	No	Yes
SACS-AS1_ENSG00000229558	SACS-AS1	lncRNA	SAMSN1_ENSG00000155307	SAMSN1	Protein_coding	No_correlation	Inter		No	No	Yes
SACS-AS1_ENSG00000229558	SACS-AS1	lncRNA	SASH3_ENSG00000122122	SASH3	Protein_coding	No_correlation	Inter		No	No	No
SACS-AS1_ENSG00000229558	SACS-AS1	lncRNA	SBK2_ENSG00000187550	SBK2	Protein_coding	No_correlation	Inter		No	No	No
SACS-AS1_ENSG00000229558	SACS-AS1	lncRNA	SCD_ENSG00000099194	SCD	Protein_coding	CCC	Inter		No	No	No
SACS-AS1_ENSG00000229558	SACS-AS1	lncRNA	SCGB1D2_ENSG00000124935	SCGB1D2	Protein_coding	No_correlation	Inter		No	No	No
SACS-AS1_ENSG00000229558	SACS-AS1	lncRNA	SCGB3A2_ENSG00000164265	SCGB3A2	Protein_coding	No_correlation	Inter		No	No	No
SACS-AS1_ENSG00000229558	SACS-AS1	lncRNA	SCGN_ENSG00000079689	SCGN	Protein_coding	No_correlation	Inter		No	No	No
SACS-AS1_ENSG00000229558	SACS-AS1	lncRNA	SCIMP_ENSG00000161929	SCIMP	Protein_coding	No_correlation	Inter		No	No	No
SACS-AS1_ENSG00000229558	SACS-AS1	lncRNA	SCML4_ENSG00000146285	SCML4	Transcription_factor	CCC	Inter		No	No	Yes
SACS-AS1_ENSG00000229558	SACS-AS1	lncRNA	SCN2B_ENSG00000149575	SCN2B	Protein_coding	No_correlation	Inter		No	No	Yes
SACS-AS1_ENSG00000229558	SACS-AS1	lncRNA	SCNN1B_ENSG00000168447	SCNN1B	Protein_coding	CCC	Inter		No	No	No
SACS-AS1_ENSG00000229558	SACS-AS1	lncRNA	SCUBE1_ENSG00000159307	SCUBE1	Protein_coding	No_correlation	Inter		No	No	Yes
SACS-AS1_ENSG00000229558	SACS-AS1	lncRNA	SDC1_ENSG00000115884	SDC1	Protein_coding	No_correlation	Inter		No	No	No
SACS-AS1_ENSG00000229558	SACS-AS1	lncRNA	SEL1L3_ENSG00000091490	SEL1L3	Protein_coding	No_correlation	Inter		No	No	No
SACS-AS1_ENSG00000229558	SACS-AS1	lncRNA	SELE_ENSG00000007908	SELE	Protein_coding	No_correlation	Inter		No	No	No
SACS-AS1_ENSG00000229558	SACS-AS1	lncRNA	SELPLG_ENSG00000110876	SELPLG	Protein_coding	No_correlation	Inter		No	No	Yes
SACS-AS1_ENSG00000229558	SACS-AS1	lncRNA	SEMA4A_ENSG00000196189	SEMA4A	Protein_coding	No_correlation	Inter		No	No	Yes
SACS-AS1_ENSG00000229558	SACS-AS1	lncRNA	SEPT1_ENSG00000180096	SEPT1	Protein_coding	No_correlation	Inter		No	No	No
SACS-AS1_ENSG00000229558	SACS-AS1	lncRNA	SERPINA1_ENSG00000197249	SERPINA1	Protein_coding	No_correlation	Inter		No	No	No
SACS-AS1_ENSG00000229558	SACS-AS1	lncRNA	SEZ6L_ENSG00000100095	SEZ6L	Protein_coding	CCC	Inter		No	No	No
SACS-AS1_ENSG00000229558	SACS-AS1	lncRNA	SFRP4_ENSG00000106483	SFRP4	Protein_coding	CCC	Inter		No	No	No
SACS-AS1_ENSG00000229558	SACS-AS1	lncRNA	SFRP5_ENSG00000120057	SFRP5	Protein_coding	No_correlation	Inter		No	No	No
SACS-AS1_ENSG00000229558	SACS-AS1	lncRNA	SH2D1A_ENSG00000183918	SH2D1A	Protein_coding	CCC	Inter		No	No	No
SACS-AS1_ENSG00000229558	SACS-AS1	lncRNA	SH2D2A_ENSG00000027869	SH2D2A	Protein_coding	No_correlation	Inter		No	No	Yes
SACS-AS1_ENSG00000229558	SACS-AS1	lncRNA	SH2D6_ENSG00000152292	SH2D6	Protein_coding	No_correlation	Inter		No	No	No
SACS-AS1_ENSG00000229558	SACS-AS1	lncRNA	SH2D7_ENSG00000183476	SH2D7	Protein_coding	No_correlation	Inter		No	No	No
SACS-AS1_ENSG00000229558	SACS-AS1	lncRNA	SH3GL3_ENSG00000140600	SH3GL3	Protein_coding	No_correlation	Inter		No	No	No
SACS-AS1_ENSG00000229558	SACS-AS1	lncRNA	SH3TC2_ENSG00000169247	SH3TC2	Protein_coding	No_correlation	Inter		No	No	Yes
SACS-AS1_ENSG00000229558	SACS-AS1	lncRNA	SHD_ENSG00000105251	SHD	Protein_coding	No_correlation	Inter		No	No	No
SACS-AS1_ENSG00000229558	SACS-AS1	lncRNA	SHISA2_ENSG00000180730	SHISA2	Protein_coding	CCC	Inter		No	No	No
SACS-AS1_ENSG00000229558	SACS-AS1	lncRNA	SHISA3_ENSG00000178343	SHISA3	Protein_coding	No_correlation	Inter		No	No	No
SACS-AS1_ENSG00000229558	SACS-AS1	lncRNA	SHISA8_ENSG00000234965	SHISA8	Protein_coding	No_correlation	Inter		No	No	No
SACS-AS1_ENSG00000229558	SACS-AS1	lncRNA	SIDT1_ENSG00000072858	SIDT1	Protein_coding	No_correlation	Inter		No	No	Yes
SACS-AS1_ENSG00000229558	SACS-AS1	lncRNA	SIGLEC10_ENSG00000142512	SIGLEC10	Protein_coding	No_correlation	Inter		No	No	Yes
SACS-AS1_ENSG00000229558	SACS-AS1	lncRNA	SIGLEC12_ENSG00000254521	SIGLEC12	Protein_coding	No_correlation	Inter		No	No	No
SACS-AS1_ENSG00000229558	SACS-AS1	lncRNA	SIGLEC5_ENSG00000105501	SIGLEC5	Protein_coding	No_correlation	Inter		No	No	No
SACS-AS1_ENSG00000229558	SACS-AS1	lncRNA	SIGLEC6_ENSG00000105492	SIGLEC6	Protein_coding	CCC	Inter		No	No	No
SACS-AS1_ENSG00000229558	SACS-AS1	lncRNA	SIRPD_ENSG00000125900	SIRPD	Protein_coding	No_correlation	Inter		No	No	No
SACS-AS1_ENSG00000229558	SACS-AS1	lncRNA	SIRPG_ENSG00000089012	SIRPG	Protein_coding	No_correlation	Inter		No	No	No
SACS-AS1_ENSG00000229558	SACS-AS1	lncRNA	SIT1_ENSG00000137078	SIT1	Protein_coding	No_correlation	Inter		No	No	No
SACS-AS1_ENSG00000229558	SACS-AS1	lncRNA	SKA3_ENSG00000165480	SKA3	Protein_coding	No_correlation	Inter		No	No	No
SACS-AS1_ENSG00000229558	SACS-AS1	lncRNA	SKAP1_ENSG00000141293	SKAP1	Protein_coding	CCC	Inter		No	No	No
SACS-AS1_ENSG00000229558	SACS-AS1	lncRNA	SLA_ENSG00000155926	SLA	Protein_coding	No_correlation	Inter		No	No	Yes
SACS-AS1_ENSG00000229558	SACS-AS1	lncRNA	SLA2_ENSG00000101082	SLA2	Protein_coding	No_correlation	Inter		No	No	Yes
SACS-AS1_ENSG00000229558	SACS-AS1	lncRNA	SLAMF1_ENSG00000117090	SLAMF1	Protein_coding	No_correlation	Inter		No	No	Yes
SACS-AS1_ENSG00000229558	SACS-AS1	lncRNA	SLAMF6_ENSG00000162739	SLAMF6	Protein_coding	No_correlation	Inter		No	No	Yes
SACS-AS1_ENSG00000229558	SACS-AS1	lncRNA	SLAMF7_ENSG00000026751	SLAMF7	Protein_coding	CCC	Inter		No	No	Yes
SACS-AS1_ENSG00000229558	SACS-AS1	lncRNA	SLAMF8_ENSG00000158714	SLAMF8	Protein_coding	No_correlation	Inter		No	No	Yes
SACS-AS1_ENSG00000229558	SACS-AS1	lncRNA	SLC12A3_ENSG00000070915	SLC12A3	Protein_coding	CCC	Inter		No	No	No
SACS-AS1_ENSG00000229558	SACS-AS1	lncRNA	SLC16A6_ENSG00000108932	SLC16A6	Protein_coding	No_correlation	Inter		No	No	No
SACS-AS1_ENSG00000229558	SACS-AS1	lncRNA	SLC16A9_ENSG00000165449	SLC16A9	Protein_coding	CCC	Inter		No	No	Yes
SACS-AS1_ENSG00000229558	SACS-AS1	lncRNA	SLC24A2_ENSG00000155886	SLC24A2	Protein_coding	No_correlation	Inter		No	No	No
SACS-AS1_ENSG00000229558	SACS-AS1	lncRNA	SLC25A48_ENSG00000145832	SLC25A48	Protein_coding	No_correlation	Inter		No	No	No
SACS-AS1_ENSG00000229558	SACS-AS1	lncRNA	SLC27A2_ENSG00000140284	SLC27A2	Protein_coding	No_correlation	Inter		No	No	No
SACS-AS1_ENSG00000229558	SACS-AS1	lncRNA	SLC28A2_ENSG00000137860	SLC28A2	Protein_coding	No_correlation	Inter		No	No	No
SACS-AS1_ENSG00000229558	SACS-AS1	lncRNA	SLC29A4_ENSG00000164638	SLC29A4	Protein_coding	CCC	Inter		No	No	No
SACS-AS1_ENSG00000229558	SACS-AS1	lncRNA	SLC30A2_ENSG00000158014	SLC30A2	Protein_coding	No_correlation	Inter		No	No	No
SACS-AS1_ENSG00000229558	SACS-AS1	lncRNA	SLC31A2_ENSG00000136867	SLC31A2	Protein_coding	No_correlation	Inter		No	No	No
SACS-AS1_ENSG00000229558	SACS-AS1	lncRNA	SLC36A2_ENSG00000186335	SLC36A2	Protein_coding	No_correlation	Inter		No	No	No
SACS-AS1_ENSG00000229558	SACS-AS1	lncRNA	SLC38A8_ENSG00000166558	SLC38A8	Protein_coding	No_correlation	Inter		No	No	No
SACS-AS1_ENSG00000229558	SACS-AS1	lncRNA	SLC4A8_ENSG00000050438	SLC4A8	Protein_coding	CCC	Inter		No	No	Yes
SACS-AS1_ENSG00000229558	SACS-AS1	lncRNA	SLC6A11_ENSG00000132164	SLC6A11	Protein_coding	CCC	Inter		No	No	No
SACS-AS1_ENSG00000229558	SACS-AS1	lncRNA	SLC6A17_ENSG00000197106	SLC6A17	Protein_coding	No_correlation	Inter		No	No	No
SACS-AS1_ENSG00000229558	SACS-AS1	lncRNA	SLC6A9_ENSG00000196517	SLC6A9	Protein_coding	No_correlation	Inter		No	No	No
SACS-AS1_ENSG00000229558	SACS-AS1	lncRNA	SLCO5A1_ENSG00000137571	SLCO5A1	Protein_coding	No_correlation	Inter		No	No	No
SACS-AS1_ENSG00000229558	SACS-AS1	lncRNA	SLFN12L_ENSG00000205045	SLFN12L	Protein_coding	No_correlation	Inter		No	No	Yes
SACS-AS1_ENSG00000229558	SACS-AS1	lncRNA	SLFN14_ENSG00000236320	SLFN14	Protein_coding	CTRL+CCC	Inter		No	No	No
SACS-AS1_ENSG00000229558	SACS-AS1	lncRNA	SLITRK4_ENSG00000179542	SLITRK4	Protein_coding	CCC	Inter		No	No	No
SACS-AS1_ENSG00000229558	SACS-AS1	lncRNA	SMAP2_ENSG00000084070	SMAP2	Protein_coding	No_correlation	Inter		No	No	No
SACS-AS1_ENSG00000229558	SACS-AS1	lncRNA	SMPD3_ENSG00000103056	SMPD3	Protein_coding	No_correlation	Inter		No	No	Yes
SACS-AS1_ENSG00000229558	SACS-AS1	lncRNA	SMPDL3B_ENSG00000130768	SMPDL3B	Protein_coding	No_correlation	Inter		No	No	No
SACS-AS1_ENSG00000229558	SACS-AS1	lncRNA	SMTNL1_ENSG00000214872	SMTNL1	Protein_coding	No_correlation	Inter		No	No	No
SACS-AS1_ENSG00000229558	SACS-AS1	lncRNA	SMTNL2_ENSG00000188176	SMTNL2	Protein_coding	No_correlation	Inter		No	No	No
SACS-AS1_ENSG00000229558	SACS-AS1	lncRNA	SNORA40_ENSG00000212579	SNORA40	lncRNA	No_correlation	Intra		No	No	No
SACS-AS1_ENSG00000229558	SACS-AS1	lncRNA	SNX10_ENSG00000086300	SNX10	Protein_coding	No_correlation	Inter		No	No	Yes
SACS-AS1_ENSG00000229558	SACS-AS1	lncRNA	SNX20_ENSG00000167208	SNX20	Protein_coding	No_correlation	Inter		No	No	Yes
SACS-AS1_ENSG00000229558	SACS-AS1	lncRNA	SOAT2_ENSG00000167780	SOAT2	Protein_coding	CCC	Inter		No	No	Yes
SACS-AS1_ENSG00000229558	SACS-AS1	lncRNA	SOCS1_ENSG00000185338	SOCS1	Protein_coding	No_correlation	Inter		No	No	Yes
SACS-AS1_ENSG00000229558	SACS-AS1	lncRNA	SOCS3_ENSG00000184557	SOCS3	Protein_coding	CCC	Inter		No	No	No
SACS-AS1_ENSG00000229558	SACS-AS1	lncRNA	SOWAHA_ENSG00000198944	SOWAHA	Protein_coding	No_correlation	Inter		No	No	No
SACS-AS1_ENSG00000229558	SACS-AS1	lncRNA	SOWAHD_ENSG00000187808	SOWAHD	Protein_coding	No_correlation	Inter		No	No	No
SACS-AS1_ENSG00000229558	SACS-AS1	lncRNA	SP140_ENSG00000079263	SP140	Transcription_factor	No_correlation	Inter		No	No	Yes
SACS-AS1_ENSG00000229558	SACS-AS1	lncRNA	SPEF2_ENSG00000152582	SPEF2	Protein_coding	No_correlation	Inter		No	No	No
SACS-AS1_ENSG00000229558	SACS-AS1	lncRNA	SPERT_ENSG00000174015	SPERT	Protein_coding	No_correlation	Inter		No	No	No
SACS-AS1_ENSG00000229558	SACS-AS1	lncRNA	SPIB_ENSG00000269404	SPIB	Transcription_factor	CCC	Inter		No	No	Yes
SACS-AS1_ENSG00000229558	SACS-AS1	lncRNA	SPIC_ENSG00000166211	SPIC	Transcription_factor	No_correlation	Inter		No	No	No
SACS-AS1_ENSG00000229558	SACS-AS1	lncRNA	SPINK1_ENSG00000164266	SPINK1	Protein_coding	No_correlation	Inter		No	No	No
SACS-AS1_ENSG00000229558	SACS-AS1	lncRNA	SPN_ENSG00000197471	SPN	Protein_coding	No_correlation	Inter		No	No	Yes
SACS-AS1_ENSG00000229558	SACS-AS1	lncRNA	SPNS3_ENSG00000182557	SPNS3	Protein_coding	No_correlation	Inter		No	No	No
SACS-AS1_ENSG00000229558	SACS-AS1	lncRNA	SPOCK3_ENSG00000196104	SPOCK3	Protein_coding	CCC	Inter		No	No	No
SACS-AS1_ENSG00000229558	SACS-AS1	lncRNA	SPP1_ENSG00000118785	SPP1	Protein_coding	No_correlation	Inter		No	No	No
SACS-AS1_ENSG00000229558	SACS-AS1	lncRNA	SPTA1_ENSG00000163554	SPTA1	Protein_coding	CCC	Inter		No	No	No
SACS-AS1_ENSG00000229558	SACS-AS1	lncRNA	SRMS_ENSG00000125508	SRMS	Protein_coding	No_correlation	Inter		No	No	No
SACS-AS1_ENSG00000229558	SACS-AS1	lncRNA	SRRM3_ENSG00000177679	SRRM3	Protein_coding	CCC	Inter		No	No	No
SACS-AS1_ENSG00000229558	SACS-AS1	lncRNA	SSTR2_ENSG00000180616	SSTR2	Protein_coding	No_correlation	Inter		No	No	Yes
SACS-AS1_ENSG00000229558	SACS-AS1	lncRNA	STAB2_ENSG00000136011	STAB2	Protein_coding	CCC	Inter		No	No	No
SACS-AS1_ENSG00000229558	SACS-AS1	lncRNA	STAC2_ENSG00000141750	STAC2	Protein_coding	No_correlation	Inter		No	No	No
SACS-AS1_ENSG00000229558	SACS-AS1	lncRNA	STAP1_ENSG00000035720	STAP1	Protein_coding	No_correlation	Inter		No	No	Yes
SACS-AS1_ENSG00000229558	SACS-AS1	lncRNA	STARD5_ENSG00000172345	STARD5	Protein_coding	CCC	Inter		No	No	No
SACS-AS1_ENSG00000229558	SACS-AS1	lncRNA	STK17B_ENSG00000081320	STK17B	Protein_coding	CCC	Inter		No	No	Yes
SACS-AS1_ENSG00000229558	SACS-AS1	lncRNA	STMND1_ENSG00000230873	STMND1	Protein_coding	No_correlation	Inter		No	No	No
SACS-AS1_ENSG00000229558	SACS-AS1	lncRNA	STXBP2_ENSG00000076944	STXBP2	Protein_coding	No_correlation	Inter		No	No	No
SACS-AS1_ENSG00000229558	SACS-AS1	lncRNA	STYK1_ENSG00000060140	STYK1	Protein_coding	No_correlation	Inter		No	No	No
SACS-AS1_ENSG00000229558	SACS-AS1	lncRNA	SUCNR1_ENSG00000198829	SUCNR1	Protein_coding	No_correlation	Inter		No	No	No
SACS-AS1_ENSG00000229558	SACS-AS1	lncRNA	SULT2B1_ENSG00000088002	SULT2B1	Protein_coding	CCC	Inter		No	No	No
SACS-AS1_ENSG00000229558	SACS-AS1	lncRNA	SUN5_ENSG00000167098	SUN5	Protein_coding	No_correlation	Inter		No	No	No
SACS-AS1_ENSG00000229558	SACS-AS1	lncRNA	SUSD3_ENSG00000157303	SUSD3	Protein_coding	CCC	Inter		No	No	No
SACS-AS1_ENSG00000229558	SACS-AS1	lncRNA	SUSD4_ENSG00000143502	SUSD4	Protein_coding	No_correlation	Inter		No	No	No
SACS-AS1_ENSG00000229558	SACS-AS1	lncRNA	SYK_ENSG00000165025	SYK	Protein_coding	No_correlation	Inter		No	No	Yes
SACS-AS1_ENSG00000229558	SACS-AS1	lncRNA	SYN1_ENSG00000008056	SYN1	Protein_coding	No_correlation	Inter		No	No	No
SACS-AS1_ENSG00000229558	SACS-AS1	lncRNA	SYNDIG1L_ENSG00000183379	SYNDIG1L	Protein_coding	No_correlation	Inter		No	No	No
SACS-AS1_ENSG00000229558	SACS-AS1	lncRNA	SYT13_ENSG00000019505	SYT13	Protein_coding	No_correlation	Inter		No	No	No
SACS-AS1_ENSG00000229558	SACS-AS1	lncRNA	TACSTD2_ENSG00000184292	TACSTD2	Protein_coding	No_correlation	Inter		No	No	Yes
SACS-AS1_ENSG00000229558	SACS-AS1	lncRNA	TAGAP_ENSG00000164691	TAGAP	Protein_coding	CCC	Inter		No	No	Yes
SACS-AS1_ENSG00000229558	SACS-AS1	lncRNA	TBC1D10C_ENSG00000175463	TBC1D10C	Protein_coding	CCC	Inter		No	No	No
SACS-AS1_ENSG00000229558	SACS-AS1	lncRNA	TBX21_ENSG00000073861	TBX21	Transcription_factor	CCC	Inter		No	No	No
SACS-AS1_ENSG00000229558	SACS-AS1	lncRNA	TCEB3C_ENSG00000183791	TCEB3C	Protein_coding	CCC	Inter		No	No	No
SACS-AS1_ENSG00000229558	SACS-AS1	lncRNA	TCERG1L_ENSG00000176769	TCERG1L	Protein_coding	CCC	Inter		No	No	Yes
SACS-AS1_ENSG00000229558	SACS-AS1	lncRNA	TCF24_ENSG00000261787	TCF24	Transcription_factor	No_correlation	Inter		No	No	Yes
SACS-AS1_ENSG00000229558	SACS-AS1	lncRNA	TDRD9_ENSG00000156414	TDRD9	Protein_coding	No_correlation	Inter		No	No	No
SACS-AS1_ENSG00000229558	SACS-AS1	lncRNA	TEDDM1_ENSG00000203730	TEDDM1	Protein_coding	CCC	Inter		No	No	No
SACS-AS1_ENSG00000229558	SACS-AS1	lncRNA	TESPA1_ENSG00000135426	TESPA1	Protein_coding	CCC	Inter		No	No	Yes
SACS-AS1_ENSG00000229558	SACS-AS1	lncRNA	TEX11_ENSG00000120498	TEX11	Protein_coding	No_correlation	Inter		No	No	No
SACS-AS1_ENSG00000229558	SACS-AS1	lncRNA	TFAP2C_ENSG00000087510	TFAP2C	Transcription_factor	No_correlation	Inter	GRNdb	Yes	No	No
SACS-AS1_ENSG00000229558	SACS-AS1	lncRNA	TFEC_ENSG00000105967	TFEC	Transcription_factor	No_correlation	Inter		No	No	No
SACS-AS1_ENSG00000229558	SACS-AS1	lncRNA	THBS1_ENSG00000137801	THBS1	Protein_coding	No_correlation	Inter		No	No	Yes
SACS-AS1_ENSG00000229558	SACS-AS1	lncRNA	THEMIS_ENSG00000172673	THEMIS	Protein_coding	CCC	Inter		No	No	Yes
SACS-AS1_ENSG00000229558	SACS-AS1	lncRNA	THEMIS2_ENSG00000130775	THEMIS2	Protein_coding	No_correlation	Inter		No	No	No
SACS-AS1_ENSG00000229558	SACS-AS1	lncRNA	THRSP_ENSG00000151365	THRSP	Protein_coding	No_correlation	Inter		No	No	No
SACS-AS1_ENSG00000229558	SACS-AS1	lncRNA	THY1_ENSG00000154096	THY1	Protein_coding	CCC	Inter		No	No	Yes
SACS-AS1_ENSG00000229558	SACS-AS1	lncRNA	TIFAB_ENSG00000255833	TIFAB	Protein_coding	No_correlation	Inter		No	No	Yes
SACS-AS1_ENSG00000229558	SACS-AS1	lncRNA	TIGIT_ENSG00000181847	TIGIT	Protein_coding	No_correlation	Inter		No	No	Yes
SACS-AS1_ENSG00000229558	SACS-AS1	lncRNA	TINCR_ENSG00000223573	TINCR	lncRNA	CCC	Intra		No	No	No
SACS-AS1_ENSG00000229558	SACS-AS1	lncRNA	TLR10_ENSG00000174123	TLR10	Protein_coding	CCC	Inter		No	No	No
SACS-AS1_ENSG00000229558	SACS-AS1	lncRNA	TLR6_ENSG00000174130	TLR6	Protein_coding	No_correlation	Inter		No	No	Yes
SACS-AS1_ENSG00000229558	SACS-AS1	lncRNA	TLR7_ENSG00000196664	TLR7	Protein_coding	No_correlation	Inter		No	No	No
SACS-AS1_ENSG00000229558	SACS-AS1	lncRNA	TLR8_ENSG00000101916	TLR8	Protein_coding	No_correlation	Inter		No	No	No
SACS-AS1_ENSG00000229558	SACS-AS1	lncRNA	TMC2_ENSG00000149488	TMC2	Protein_coding	No_correlation	Inter		No	No	No
SACS-AS1_ENSG00000229558	SACS-AS1	lncRNA	TMC3_ENSG00000188869	TMC3	Protein_coding	No_correlation	Inter		No	No	Yes
SACS-AS1_ENSG00000229558	SACS-AS1	lncRNA	TMC8_ENSG00000167895	TMC8	Protein_coding	No_correlation	Inter		No	No	No
SACS-AS1_ENSG00000229558	SACS-AS1	lncRNA	TMEM130_ENSG00000166448	TMEM130	Protein_coding	No_correlation	Inter		No	No	Yes
SACS-AS1_ENSG00000229558	SACS-AS1	lncRNA	TMEM132E_ENSG00000181291	TMEM132E	Protein_coding	No_correlation	Inter		No	No	Yes
SACS-AS1_ENSG00000229558	SACS-AS1	lncRNA	TMEM150B_ENSG00000180061	TMEM150B	Protein_coding	No_correlation	Inter		No	No	Yes
SACS-AS1_ENSG00000229558	SACS-AS1	lncRNA	TMEM151A_ENSG00000179292	TMEM151A	Protein_coding	No_correlation	Inter		No	No	No
SACS-AS1_ENSG00000229558	SACS-AS1	lncRNA	TMEM151B_ENSG00000178233	TMEM151B	Protein_coding	No_correlation	Inter		No	No	No
SACS-AS1_ENSG00000229558	SACS-AS1	lncRNA	TMEM156_ENSG00000121895	TMEM156	Protein_coding	No_correlation	Inter		No	No	Yes
SACS-AS1_ENSG00000229558	SACS-AS1	lncRNA	TMEM169_ENSG00000163449	TMEM169	Protein_coding	No_correlation	Inter		No	No	No
SACS-AS1_ENSG00000229558	SACS-AS1	lncRNA	TMEM191C_ENSG00000206140	TMEM191C	lncRNA	CCC	Intra		No	No	No
SACS-AS1_ENSG00000229558	SACS-AS1	lncRNA	TMEM200A_ENSG00000164484	TMEM200A	Protein_coding	No_correlation	Inter		No	No	No
SACS-AS1_ENSG00000229558	SACS-AS1	lncRNA	TMEM244_ENSG00000203756	TMEM244	Protein_coding	No_correlation	Inter		No	No	No
SACS-AS1_ENSG00000229558	SACS-AS1	lncRNA	TMEM35_ENSG00000126950	TMEM35	Protein_coding	CCC	Inter		No	No	No
SACS-AS1_ENSG00000229558	SACS-AS1	lncRNA	TMEM92_ENSG00000167105	TMEM92	Protein_coding	No_correlation	Inter		No	No	No
SACS-AS1_ENSG00000229558	SACS-AS1	lncRNA	TMPRSS13_ENSG00000137747	TMPRSS13	Protein_coding	No_correlation	Inter		No	No	No
SACS-AS1_ENSG00000229558	SACS-AS1	lncRNA	TMPRSS2_ENSG00000184012	TMPRSS2	Protein_coding	No_correlation	Inter		No	No	No
SACS-AS1_ENSG00000229558	SACS-AS1	lncRNA	TMPRSS3_ENSG00000160183	TMPRSS3	Protein_coding	No_correlation	Inter		No	No	No
SACS-AS1_ENSG00000229558	SACS-AS1	lncRNA	TNFAIP3_ENSG00000118503	TNFAIP3	Protein_coding	No_correlation	Inter		No	No	Yes
SACS-AS1_ENSG00000229558	SACS-AS1	lncRNA	TNFAIP8L2_ENSG00000163154	TNFAIP8L2	Protein_coding	No_correlation	Inter		No	No	Yes
SACS-AS1_ENSG00000229558	SACS-AS1	lncRNA	TNFRSF11B_ENSG00000164761	TNFRSF11B	Protein_coding	No_correlation	Inter		No	No	Yes
SACS-AS1_ENSG00000229558	SACS-AS1	lncRNA	TNFRSF13B_ENSG00000240505	TNFRSF13B	Protein_coding	No_correlation	Inter		No	No	No
SACS-AS1_ENSG00000229558	SACS-AS1	lncRNA	TNFRSF17_ENSG00000048462	TNFRSF17	Protein_coding	CCC	Inter		No	No	No
SACS-AS1_ENSG00000229558	SACS-AS1	lncRNA	TNFRSF18_ENSG00000186891	TNFRSF18	Protein_coding	No_correlation	Inter		No	No	No
SACS-AS1_ENSG00000229558	SACS-AS1	lncRNA	TNFRSF19_ENSG00000127863	TNFRSF19	Protein_coding	No_correlation	Inter		No	No	Yes
SACS-AS1_ENSG00000229558	SACS-AS1	lncRNA	TNFSF14_ENSG00000125735	TNFSF14	Protein_coding	No_correlation	Inter		No	No	Yes
SACS-AS1_ENSG00000229558	SACS-AS1	lncRNA	TNFSF8_ENSG00000106952	TNFSF8	Protein_coding	CCC	Inter		No	No	Yes
SACS-AS1_ENSG00000229558	SACS-AS1	lncRNA	TNIP3_ENSG00000050730	TNIP3	Protein_coding	No_correlation	Inter		No	No	Yes
SACS-AS1_ENSG00000229558	SACS-AS1	lncRNA	TNMD_ENSG00000000005	TNMD	Protein_coding	CCC	Inter		No	No	No
SACS-AS1_ENSG00000229558	SACS-AS1	lncRNA	TNNI1_ENSG00000159173	TNNI1	Protein_coding	No_correlation	Inter		No	No	No
SACS-AS1_ENSG00000229558	SACS-AS1	lncRNA	TNR_ENSG00000116147	TNR	Protein_coding	No_correlation	Inter		No	No	Yes
SACS-AS1_ENSG00000229558	SACS-AS1	lncRNA	TNS4_ENSG00000131746	TNS4	Protein_coding	No_correlation	Inter		No	No	No
SACS-AS1_ENSG00000229558	SACS-AS1	lncRNA	TOX_ENSG00000198846	TOX	Protein_coding	No_correlation	Inter		No	No	Yes
SACS-AS1_ENSG00000229558	SACS-AS1	lncRNA	TP63_ENSG00000073282	TP63	Transcription_factor	No_correlation	Inter		No	No	No
SACS-AS1_ENSG00000229558	SACS-AS1	lncRNA	TPSAB1_ENSG00000172236	TPSAB1	Protein_coding	No_correlation	Inter		No	No	No
SACS-AS1_ENSG00000229558	SACS-AS1	lncRNA	TPTE2_ENSG00000132958	TPTE2	Protein_coding	CCC	Inter		No	No	No
SACS-AS1_ENSG00000229558	SACS-AS1	lncRNA	TRABD2A_ENSG00000186854	TRABD2A	Protein_coding	CCC	Inter		No	No	Yes
SACS-AS1_ENSG00000229558	SACS-AS1	lncRNA	TRAF1_ENSG00000056558	TRAF1	Protein_coding	CCC	Inter		No	No	Yes
SACS-AS1_ENSG00000229558	SACS-AS1	lncRNA	TRAF3IP3_ENSG00000009790	TRAF3IP3	Protein_coding	No_correlation	Inter		No	No	Yes
SACS-AS1_ENSG00000229558	SACS-AS1	lncRNA	TRAT1_ENSG00000163519	TRAT1	Protein_coding	CCC	Inter		No	No	No
SACS-AS1_ENSG00000229558	SACS-AS1	lncRNA	TRBV11-2_ENSG00000241657	TRBV11-2	lncRNA	No_correlation	Intra		No	No	No
SACS-AS1_ENSG00000229558	SACS-AS1	lncRNA	TREM2_ENSG00000095970	TREM2	Protein_coding	CTRL	Inter		No	No	No
SACS-AS1_ENSG00000229558	SACS-AS1	lncRNA	TRERF1_ENSG00000124496	TRERF1	Transcription_factor	No_correlation	Inter		No	No	Yes
SACS-AS1_ENSG00000229558	SACS-AS1	lncRNA	TRH_ENSG00000170893	TRH	Protein_coding	No_correlation	Inter		No	No	No
SACS-AS1_ENSG00000229558	SACS-AS1	lncRNA	TRHDE_ENSG00000072657	TRHDE	Protein_coding	No_correlation	Inter		No	No	No
SACS-AS1_ENSG00000229558	SACS-AS1	lncRNA	TRIM14_ENSG00000106785	TRIM14	Protein_coding	No_correlation	Inter		No	No	No
SACS-AS1_ENSG00000229558	SACS-AS1	lncRNA	TRPV3_ENSG00000167723	TRPV3	Protein_coding	No_correlation	Inter		No	No	No
SACS-AS1_ENSG00000229558	SACS-AS1	lncRNA	TSC22D3_ENSG00000157514	TSC22D3	Protein_coding	No_correlation	Inter		No	No	No
SACS-AS1_ENSG00000229558	SACS-AS1	lncRNA	TTC22_ENSG00000006555	TTC22	Protein_coding	No_correlation	Inter		No	No	No
SACS-AS1_ENSG00000229558	SACS-AS1	lncRNA	TTC24_ENSG00000187862	TTC24	Protein_coding	No_correlation	Inter		No	No	No
SACS-AS1_ENSG00000229558	SACS-AS1	lncRNA	TUBA3D_ENSG00000075886	TUBA3D	Protein_coding	CCC	Inter		No	No	No
SACS-AS1_ENSG00000229558	SACS-AS1	lncRNA	UBASH3A_ENSG00000160185	UBASH3A	Protein_coding	No_correlation	Inter		No	No	Yes
SACS-AS1_ENSG00000229558	SACS-AS1	lncRNA	UBD_ENSG00000213886	UBD	Protein_coding	No_correlation	Inter		No	No	Yes
SACS-AS1_ENSG00000229558	SACS-AS1	lncRNA	UCP1_ENSG00000109424	UCP1	Protein_coding	CCC	Inter		No	No	No
SACS-AS1_ENSG00000229558	SACS-AS1	lncRNA	UGT3A2_ENSG00000168671	UGT3A2	Protein_coding	CCC	Inter		No	No	Yes
SACS-AS1_ENSG00000229558	SACS-AS1	lncRNA	UNC80_ENSG00000144406	UNC80	Protein_coding	No_correlation	Inter		No	No	Yes
SACS-AS1_ENSG00000229558	SACS-AS1	lncRNA	UPK1B_ENSG00000114638	UPK1B	Protein_coding	No_correlation	Inter		No	No	No
SACS-AS1_ENSG00000229558	SACS-AS1	lncRNA	UPK3B_ENSG00000243566	UPK3B	Protein_coding	No_correlation	Inter		No	No	No
SACS-AS1_ENSG00000229558	SACS-AS1	lncRNA	UTS2_ENSG00000049247	UTS2	Protein_coding	CCC	Inter		No	No	No
SACS-AS1_ENSG00000229558	SACS-AS1	lncRNA	UTS2R_ENSG00000181408	UTS2R	Protein_coding	No_correlation	Inter		No	No	No
SACS-AS1_ENSG00000229558	SACS-AS1	lncRNA	VAV1_ENSG00000141968	VAV1	Protein_coding	No_correlation	Inter		No	No	No
SACS-AS1_ENSG00000229558	SACS-AS1	lncRNA	VAX2_ENSG00000116035	VAX2	Transcription_factor	No_correlation	Inter		No	No	No
SACS-AS1_ENSG00000229558	SACS-AS1	lncRNA	VNN1_ENSG00000112299	VNN1	Protein_coding	CCC	Inter		No	No	Yes
SACS-AS1_ENSG00000229558	SACS-AS1	lncRNA	VSIG1_ENSG00000101842	VSIG1	Protein_coding	No_correlation	Inter		No	No	No
SACS-AS1_ENSG00000229558	SACS-AS1	lncRNA	VSIG8_ENSG00000243284	VSIG8	Protein_coding	CCC	Inter		No	No	No
SACS-AS1_ENSG00000229558	SACS-AS1	lncRNA	VWC2L_ENSG00000174453	VWC2L	Protein_coding	No_correlation	Inter		No	No	Yes
SACS-AS1_ENSG00000229558	SACS-AS1	lncRNA	WAS_ENSG00000015285	WAS	Protein_coding	No_correlation	Inter		No	No	No
SACS-AS1_ENSG00000229558	SACS-AS1	lncRNA	WBP2NL_ENSG00000183066	WBP2NL	Protein_coding	CCC	Inter		No	No	No
SACS-AS1_ENSG00000229558	SACS-AS1	lncRNA	WBSCR27_ENSG00000165171	WBSCR27	Protein_coding	No_correlation	Inter		No	No	No
SACS-AS1_ENSG00000229558	SACS-AS1	lncRNA	WDFY4_ENSG00000128815	WDFY4	Protein_coding	CCC	Inter		No	No	Yes
SACS-AS1_ENSG00000229558	SACS-AS1	lncRNA	WDR65_ENSG00000243710	WDR65	Protein_coding	No_correlation	Inter		No	No	No
SACS-AS1_ENSG00000229558	SACS-AS1	lncRNA	WDR93_ENSG00000140527	WDR93	Protein_coding	No_correlation	Inter		No	No	No
SACS-AS1_ENSG00000229558	SACS-AS1	lncRNA	WFDC2_ENSG00000101443	WFDC2	Protein_coding	No_correlation	Inter		No	No	Yes
SACS-AS1_ENSG00000229558	SACS-AS1	lncRNA	WNT1_ENSG00000125084	WNT1	Protein_coding	No_correlation	Inter		No	No	No
SACS-AS1_ENSG00000229558	SACS-AS1	lncRNA	WNT10A_ENSG00000135925	WNT10A	Protein_coding	CCC	Inter		No	No	No
SACS-AS1_ENSG00000229558	SACS-AS1	lncRNA	WNT10B_ENSG00000169884	WNT10B	Protein_coding	No_correlation	Inter		No	No	No
SACS-AS1_ENSG00000229558	SACS-AS1	lncRNA	XCL1_ENSG00000143184	XCL1	Protein_coding	CCC	Inter		No	No	No
SACS-AS1_ENSG00000229558	SACS-AS1	lncRNA	XCL2_ENSG00000143185	XCL2	Protein_coding	CCC	Inter		No	No	No
SACS-AS1_ENSG00000229558	SACS-AS1	lncRNA	XCR1_ENSG00000173578	XCR1	Protein_coding	CCC	Inter		No	No	No
SACS-AS1_ENSG00000229558	SACS-AS1	lncRNA	XG_ENSG00000124343	XG	Protein_coding	CTRL+CCC	Inter		No	No	No
SACS-AS1_ENSG00000229558	SACS-AS1	lncRNA	XIRP1_ENSG00000168334	XIRP1	Protein_coding	CCC	Inter		No	No	No
SACS-AS1_ENSG00000229558	SACS-AS1	lncRNA	ZAP70_ENSG00000115085	ZAP70	Protein_coding	No_correlation	Inter		No	No	Yes
SACS-AS1_ENSG00000229558	SACS-AS1	lncRNA	ZBED2_ENSG00000177494	ZBED2	Transcription_factor	No_correlation	Inter		No	No	Yes
SACS-AS1_ENSG00000229558	SACS-AS1	lncRNA	ZBP1_ENSG00000124256	ZBP1	Protein_coding	CCC	Inter		No	No	Yes
SACS-AS1_ENSG00000229558	SACS-AS1	lncRNA	ZBTB8B_ENSG00000273274	ZBTB8B	Transcription_factor	CCC	Inter		No	No	No
SACS-AS1_ENSG00000229558	SACS-AS1	lncRNA	ZC3H12D_ENSG00000178199	ZC3H12D	Protein_coding	No_correlation	Inter		No	No	Yes
SACS-AS1_ENSG00000229558	SACS-AS1	lncRNA	ZCCHC5_ENSG00000179300	ZCCHC5	Protein_coding	No_correlation	Inter		No	No	No
SACS-AS1_ENSG00000229558	SACS-AS1	lncRNA	ZDHHC19_ENSG00000163958	ZDHHC19	Protein_coding	No_correlation	Inter		No	No	No
SACS-AS1_ENSG00000229558	SACS-AS1	lncRNA	ZFP57_ENSG00000204644	ZFP57	Transcription_factor	No_correlation	Inter		No	No	No
SACS-AS1_ENSG00000229558	SACS-AS1	lncRNA	ZG16B_ENSG00000162078	ZG16B	Protein_coding	No_correlation	Inter		No	No	No
SACS-AS1_ENSG00000229558	SACS-AS1	lncRNA	ZMYND10_ENSG00000004838	ZMYND10	Protein_coding	No_correlation	Inter		No	No	No
SACS-AS1_ENSG00000229558	SACS-AS1	lncRNA	ZMYND15_ENSG00000141497	ZMYND15	Protein_coding	No_correlation	Inter		No	No	No
SACS-AS1_ENSG00000229558	SACS-AS1	lncRNA	ZNF215_ENSG00000149054	ZNF215	Transcription_factor	CCC	Inter		No	No	Yes
SACS-AS1_ENSG00000229558	SACS-AS1	lncRNA	ZNF683_ENSG00000176083	ZNF683	Transcription_factor	No_correlation	Inter		No	No	No
SACS-AS1_ENSG00000229558	SACS-AS1	lncRNA	ZNF730_ENSG00000183850	ZNF730	Transcription_factor	No_correlation	Inter		No	No	No
SACS-AS1_ENSG00000229558	SACS-AS1	lncRNA	ZNF788_ENSG00000214189	ZNF788	Protein_coding	No_correlation	Inter		No	No	No
SACS-AS1_ENSG00000229558	SACS-AS1	lncRNA	ZNF80_ENSG00000174255	ZNF80	Transcription_factor	No_correlation	Inter		No	No	No
SACS-AS1_ENSG00000229558	SACS-AS1	lncRNA	ZNF804A_ENSG00000170396	ZNF804A	Transcription_factor	No_correlation	Inter		No	No	Yes
SACS-AS1_ENSG00000229558	SACS-AS1	lncRNA	ZNF812_ENSG00000224689	ZNF812	Protein_coding	No_correlation	Inter		No	No	No
SACS-AS1_ENSG00000229558	SACS-AS1	lncRNA	ZNF831_ENSG00000124203	ZNF831	Transcription_factor	No_correlation	Inter		No	No	No
SALL1_ENSG00000103449	SALL1	Transcription_factor	SALL1_ENSG00000103449	SALL1	Transcription_factor	No_correlation	Intra	GRNdb	Yes	Yes	Yes
SALL1_ENSG00000103449	SALL1	Transcription_factor	SAMD3_ENSG00000164483	SAMD3	Protein_coding	No_correlation	Inter		No	Yes	Yes
SALL1_ENSG00000103449	SALL1	Transcription_factor	SAMSN1_ENSG00000155307	SAMSN1	Protein_coding	CTRL+CCC	Inter		No	Yes	Yes
SALL1_ENSG00000103449	SALL1	Transcription_factor	SASH3_ENSG00000122122	SASH3	Protein_coding	CTRL+CCC	Inter		No	Yes	No
SALL1_ENSG00000103449	SALL1	Transcription_factor	SBK2_ENSG00000187550	SBK2	Protein_coding	CCC	Inter		No	Yes	No
SALL1_ENSG00000103449	SALL1	Transcription_factor	SCD_ENSG00000099194	SCD	Protein_coding	No_correlation	Inter		No	Yes	No
SALL1_ENSG00000103449	SALL1	Transcription_factor	SCGB1D2_ENSG00000124935	SCGB1D2	Protein_coding	CCC	Inter		No	Yes	No
SALL1_ENSG00000103449	SALL1	Transcription_factor	SCGB3A2_ENSG00000164265	SCGB3A2	Protein_coding	No_correlation	Inter		No	Yes	No
SALL1_ENSG00000103449	SALL1	Transcription_factor	SCGN_ENSG00000079689	SCGN	Protein_coding	CCC	Inter		No	Yes	No
SALL1_ENSG00000103449	SALL1	Transcription_factor	SCIMP_ENSG00000161929	SCIMP	Protein_coding	CTRL+CCC	Inter		No	Yes	No
SALL1_ENSG00000103449	SALL1	Transcription_factor	SCML4_ENSG00000146285	SCML4	Transcription_factor	No_correlation	Intra		No	Yes	Yes
SALL1_ENSG00000103449	SALL1	Transcription_factor	SCN2B_ENSG00000149575	SCN2B	Protein_coding	CCC	Inter		No	Yes	Yes
SALL1_ENSG00000103449	SALL1	Transcription_factor	SCNN1B_ENSG00000168447	SCNN1B	Protein_coding	No_correlation	Inter		No	Yes	No
SALL1_ENSG00000103449	SALL1	Transcription_factor	SCUBE1_ENSG00000159307	SCUBE1	Protein_coding	No_correlation	Inter		No	Yes	Yes
SALL1_ENSG00000103449	SALL1	Transcription_factor	SDC1_ENSG00000115884	SDC1	Protein_coding	No_correlation	Inter	Coexpedia	Yes	Yes	No
SALL1_ENSG00000103449	SALL1	Transcription_factor	SEL1L3_ENSG00000091490	SEL1L3	Protein_coding	No_correlation	Inter		No	Yes	No
SALL1_ENSG00000103449	SALL1	Transcription_factor	SELE_ENSG00000007908	SELE	Protein_coding	CTRL+CCC	Inter		No	Yes	No
SALL1_ENSG00000103449	SALL1	Transcription_factor	SELPLG_ENSG00000110876	SELPLG	Protein_coding	CTRL+CCC	Inter		No	Yes	Yes
SALL1_ENSG00000103449	SALL1	Transcription_factor	SEMA4A_ENSG00000196189	SEMA4A	Protein_coding	No_correlation	Inter		No	Yes	Yes
SALL1_ENSG00000103449	SALL1	Transcription_factor	SEPT1_ENSG00000180096	SEPT1	Protein_coding	CCC	Inter		No	Yes	No
SALL1_ENSG00000103449	SALL1	Transcription_factor	SERPINA1_ENSG00000197249	SERPINA1	Protein_coding	No_correlation	Inter		No	Yes	No
SALL1_ENSG00000103449	SALL1	Transcription_factor	SEZ6L_ENSG00000100095	SEZ6L	Protein_coding	No_correlation	Inter		No	Yes	No
SALL1_ENSG00000103449	SALL1	Transcription_factor	SFRP4_ENSG00000106483	SFRP4	Protein_coding	No_correlation	Inter		No	Yes	No
SALL1_ENSG00000103449	SALL1	Transcription_factor	SFRP5_ENSG00000120057	SFRP5	Protein_coding	No_correlation	Inter		No	Yes	No
SALL1_ENSG00000103449	SALL1	Transcription_factor	SH2D1A_ENSG00000183918	SH2D1A	Protein_coding	No_correlation	Inter		No	Yes	No
SALL1_ENSG00000103449	SALL1	Transcription_factor	SH2D2A_ENSG00000027869	SH2D2A	Protein_coding	CTRL+CCC	Inter		No	Yes	Yes
SALL1_ENSG00000103449	SALL1	Transcription_factor	SH2D6_ENSG00000152292	SH2D6	Protein_coding	No_correlation	Inter		No	Yes	No
SALL1_ENSG00000103449	SALL1	Transcription_factor	SH2D7_ENSG00000183476	SH2D7	Protein_coding	No_correlation	Inter		No	Yes	No
SALL1_ENSG00000103449	SALL1	Transcription_factor	SH3GL3_ENSG00000140600	SH3GL3	Protein_coding	No_correlation	Inter		No	Yes	No
SALL1_ENSG00000103449	SALL1	Transcription_factor	SH3TC2_ENSG00000169247	SH3TC2	Protein_coding	No_correlation	Inter		No	Yes	Yes
SALL1_ENSG00000103449	SALL1	Transcription_factor	SHD_ENSG00000105251	SHD	Protein_coding	No_correlation	Inter		No	Yes	No
SALL1_ENSG00000103449	SALL1	Transcription_factor	SHISA2_ENSG00000180730	SHISA2	Protein_coding	No_correlation	Inter		No	Yes	No
SALL1_ENSG00000103449	SALL1	Transcription_factor	SHISA3_ENSG00000178343	SHISA3	Protein_coding	No_correlation	Inter		No	Yes	No
SALL1_ENSG00000103449	SALL1	Transcription_factor	SHISA8_ENSG00000234965	SHISA8	Protein_coding	No_correlation	Inter		No	Yes	No
SALL1_ENSG00000103449	SALL1	Transcription_factor	SIDT1_ENSG00000072858	SIDT1	Protein_coding	No_correlation	Inter		No	Yes	Yes
SALL1_ENSG00000103449	SALL1	Transcription_factor	SIGLEC10_ENSG00000142512	SIGLEC10	Protein_coding	No_correlation	Inter		No	Yes	Yes
SALL1_ENSG00000103449	SALL1	Transcription_factor	SIGLEC12_ENSG00000254521	SIGLEC12	Protein_coding	No_correlation	Inter		No	Yes	No
SALL1_ENSG00000103449	SALL1	Transcription_factor	SIGLEC5_ENSG00000105501	SIGLEC5	Protein_coding	CCC	Inter		No	Yes	No
SALL1_ENSG00000103449	SALL1	Transcription_factor	SIGLEC6_ENSG00000105492	SIGLEC6	Protein_coding	No_correlation	Inter		No	Yes	No
SALL1_ENSG00000103449	SALL1	Transcription_factor	SIRPD_ENSG00000125900	SIRPD	Protein_coding	CCC	Inter		No	Yes	No
SALL1_ENSG00000103449	SALL1	Transcription_factor	SIRPG_ENSG00000089012	SIRPG	Protein_coding	CCC	Inter		No	Yes	No
SALL1_ENSG00000103449	SALL1	Transcription_factor	SIT1_ENSG00000137078	SIT1	Protein_coding	No_correlation	Inter		No	Yes	No
SALL1_ENSG00000103449	SALL1	Transcription_factor	SKA3_ENSG00000165480	SKA3	Protein_coding	No_correlation	Inter		No	Yes	No
SALL1_ENSG00000103449	SALL1	Transcription_factor	SKAP1_ENSG00000141293	SKAP1	Protein_coding	No_correlation	Inter		No	Yes	No
SALL1_ENSG00000103449	SALL1	Transcription_factor	SLA_ENSG00000155926	SLA	Protein_coding	No_correlation	Inter		No	Yes	Yes
SALL1_ENSG00000103449	SALL1	Transcription_factor	SLA2_ENSG00000101082	SLA2	Protein_coding	CCC	Inter		No	Yes	Yes
SALL1_ENSG00000103449	SALL1	Transcription_factor	SLAMF1_ENSG00000117090	SLAMF1	Protein_coding	No_correlation	Inter		No	Yes	Yes
SALL1_ENSG00000103449	SALL1	Transcription_factor	SLAMF6_ENSG00000162739	SLAMF6	Protein_coding	CCC	Inter		No	Yes	Yes
SALL1_ENSG00000103449	SALL1	Transcription_factor	SLAMF7_ENSG00000026751	SLAMF7	Protein_coding	No_correlation	Inter		No	Yes	Yes
SALL1_ENSG00000103449	SALL1	Transcription_factor	SLAMF8_ENSG00000158714	SLAMF8	Protein_coding	No_correlation	Inter		No	Yes	Yes
SALL1_ENSG00000103449	SALL1	Transcription_factor	SLC12A3_ENSG00000070915	SLC12A3	Protein_coding	No_correlation	Inter		No	Yes	No
SALL1_ENSG00000103449	SALL1	Transcription_factor	SLC16A6_ENSG00000108932	SLC16A6	Protein_coding	CCC	Inter		No	Yes	No
SALL1_ENSG00000103449	SALL1	Transcription_factor	SLC16A9_ENSG00000165449	SLC16A9	Protein_coding	No_correlation	Inter		No	Yes	Yes
SALL1_ENSG00000103449	SALL1	Transcription_factor	SLC24A2_ENSG00000155886	SLC24A2	Protein_coding	No_correlation	Inter		No	Yes	No
SALL1_ENSG00000103449	SALL1	Transcription_factor	SLC25A48_ENSG00000145832	SLC25A48	Protein_coding	No_correlation	Inter		No	Yes	No
SALL1_ENSG00000103449	SALL1	Transcription_factor	SLC27A2_ENSG00000140284	SLC27A2	Protein_coding	CCC	Inter		No	Yes	No
SALL1_ENSG00000103449	SALL1	Transcription_factor	SLC28A2_ENSG00000137860	SLC28A2	Protein_coding	No_correlation	Inter		No	Yes	No
SALL1_ENSG00000103449	SALL1	Transcription_factor	SLC29A4_ENSG00000164638	SLC29A4	Protein_coding	No_correlation	Inter		No	Yes	No
SALL1_ENSG00000103449	SALL1	Transcription_factor	SLC30A2_ENSG00000158014	SLC30A2	Protein_coding	No_correlation	Inter		No	Yes	No
SALL1_ENSG00000103449	SALL1	Transcription_factor	SLC31A2_ENSG00000136867	SLC31A2	Protein_coding	No_correlation	Inter		No	Yes	No
SALL1_ENSG00000103449	SALL1	Transcription_factor	SLC36A2_ENSG00000186335	SLC36A2	Protein_coding	CCC	Inter		No	Yes	No
SALL1_ENSG00000103449	SALL1	Transcription_factor	SLC38A8_ENSG00000166558	SLC38A8	Protein_coding	No_correlation	Inter		No	Yes	No
SALL1_ENSG00000103449	SALL1	Transcription_factor	SLC4A8_ENSG00000050438	SLC4A8	Protein_coding	No_correlation	Inter		No	Yes	Yes
SALL1_ENSG00000103449	SALL1	Transcription_factor	SLC6A11_ENSG00000132164	SLC6A11	Protein_coding	No_correlation	Inter		No	Yes	No
SALL1_ENSG00000103449	SALL1	Transcription_factor	SLC6A17_ENSG00000197106	SLC6A17	Protein_coding	No_correlation	Inter		No	Yes	No
SALL1_ENSG00000103449	SALL1	Transcription_factor	SLC6A9_ENSG00000196517	SLC6A9	Protein_coding	No_correlation	Inter		No	Yes	No
SALL1_ENSG00000103449	SALL1	Transcription_factor	SLCO5A1_ENSG00000137571	SLCO5A1	Protein_coding	CTRL+CCC	Inter		No	Yes	No
SALL1_ENSG00000103449	SALL1	Transcription_factor	SLFN12L_ENSG00000205045	SLFN12L	Protein_coding	CCC	Inter		No	Yes	Yes
SALL1_ENSG00000103449	SALL1	Transcription_factor	SLFN14_ENSG00000236320	SLFN14	Protein_coding	No_correlation	Inter		No	Yes	No
SALL1_ENSG00000103449	SALL1	Transcription_factor	SLITRK4_ENSG00000179542	SLITRK4	Protein_coding	No_correlation	Inter		No	Yes	No
SALL1_ENSG00000103449	SALL1	Transcription_factor	SMAP2_ENSG00000084070	SMAP2	Protein_coding	CCC	Inter		No	Yes	No
SALL1_ENSG00000103449	SALL1	Transcription_factor	SMPD3_ENSG00000103056	SMPD3	Protein_coding	No_correlation	Inter		No	Yes	Yes
SALL1_ENSG00000103449	SALL1	Transcription_factor	SMPDL3B_ENSG00000130768	SMPDL3B	Protein_coding	No_correlation	Inter		No	Yes	No
SALL1_ENSG00000103449	SALL1	Transcription_factor	SMTNL1_ENSG00000214872	SMTNL1	Protein_coding	CCC	Inter		No	Yes	No
SALL1_ENSG00000103449	SALL1	Transcription_factor	SMTNL2_ENSG00000188176	SMTNL2	Protein_coding	No_correlation	Inter		No	Yes	No
SALL1_ENSG00000103449	SALL1	Transcription_factor	SNORA40_ENSG00000212579	SNORA40	lncRNA	CTRL+CCC	Inter		No	Yes	No
SALL1_ENSG00000103449	SALL1	Transcription_factor	SNX10_ENSG00000086300	SNX10	Protein_coding	No_correlation	Inter		No	Yes	Yes
SALL1_ENSG00000103449	SALL1	Transcription_factor	SNX20_ENSG00000167208	SNX20	Protein_coding	No_correlation	Inter		No	Yes	Yes
SALL1_ENSG00000103449	SALL1	Transcription_factor	SOAT2_ENSG00000167780	SOAT2	Protein_coding	No_correlation	Inter		No	Yes	Yes
SALL1_ENSG00000103449	SALL1	Transcription_factor	SOCS1_ENSG00000185338	SOCS1	Protein_coding	No_correlation	Inter		No	Yes	Yes
SALL1_ENSG00000103449	SALL1	Transcription_factor	SOCS3_ENSG00000184557	SOCS3	Protein_coding	No_correlation	Inter		No	Yes	No
SALL1_ENSG00000103449	SALL1	Transcription_factor	SOWAHA_ENSG00000198944	SOWAHA	Protein_coding	No_correlation	Inter		No	Yes	No
SALL1_ENSG00000103449	SALL1	Transcription_factor	SOWAHD_ENSG00000187808	SOWAHD	Protein_coding	No_correlation	Inter		No	Yes	No
SALL1_ENSG00000103449	SALL1	Transcription_factor	SP140_ENSG00000079263	SP140	Transcription_factor	CCC	Intra		No	Yes	Yes
SALL1_ENSG00000103449	SALL1	Transcription_factor	SPEF2_ENSG00000152582	SPEF2	Protein_coding	CTRL+CCC	Inter		No	Yes	No
SALL1_ENSG00000103449	SALL1	Transcription_factor	SPERT_ENSG00000174015	SPERT	Protein_coding	CCC	Inter		No	Yes	No
SALL1_ENSG00000103449	SALL1	Transcription_factor	SPIB_ENSG00000269404	SPIB	Transcription_factor	No_correlation	Intra	GRNdb	Yes	Yes	Yes
SALL1_ENSG00000103449	SALL1	Transcription_factor	SPIC_ENSG00000166211	SPIC	Transcription_factor	No_correlation	Intra	GRNdb	Yes	Yes	No
SALL1_ENSG00000103449	SALL1	Transcription_factor	SPINK1_ENSG00000164266	SPINK1	Protein_coding	No_correlation	Inter		No	Yes	No
SALL1_ENSG00000103449	SALL1	Transcription_factor	SPN_ENSG00000197471	SPN	Protein_coding	No_correlation	Inter		No	Yes	Yes
SALL1_ENSG00000103449	SALL1	Transcription_factor	SPNS3_ENSG00000182557	SPNS3	Protein_coding	No_correlation	Inter		No	Yes	No
SALL1_ENSG00000103449	SALL1	Transcription_factor	SPOCK3_ENSG00000196104	SPOCK3	Protein_coding	No_correlation	Inter		No	Yes	No
SALL1_ENSG00000103449	SALL1	Transcription_factor	SPP1_ENSG00000118785	SPP1	Protein_coding	No_correlation	Inter	Coexpedia	Yes	Yes	No
SALL1_ENSG00000103449	SALL1	Transcription_factor	SPTA1_ENSG00000163554	SPTA1	Protein_coding	No_correlation	Inter		No	Yes	No
SALL1_ENSG00000103449	SALL1	Transcription_factor	SRMS_ENSG00000125508	SRMS	Protein_coding	No_correlation	Inter		No	Yes	No
SALL1_ENSG00000103449	SALL1	Transcription_factor	SRRM3_ENSG00000177679	SRRM3	Protein_coding	No_correlation	Inter		No	Yes	No
SALL1_ENSG00000103449	SALL1	Transcription_factor	SSTR2_ENSG00000180616	SSTR2	Protein_coding	No_correlation	Inter		No	Yes	Yes
SALL1_ENSG00000103449	SALL1	Transcription_factor	STAB2_ENSG00000136011	STAB2	Protein_coding	No_correlation	Inter		No	Yes	No
SALL1_ENSG00000103449	SALL1	Transcription_factor	STAC2_ENSG00000141750	STAC2	Protein_coding	CCC	Inter		No	Yes	No
SALL1_ENSG00000103449	SALL1	Transcription_factor	STAP1_ENSG00000035720	STAP1	Protein_coding	No_correlation	Inter		No	Yes	Yes
SALL1_ENSG00000103449	SALL1	Transcription_factor	STARD5_ENSG00000172345	STARD5	Protein_coding	No_correlation	Inter		No	Yes	No
SALL1_ENSG00000103449	SALL1	Transcription_factor	STK17B_ENSG00000081320	STK17B	Protein_coding	No_correlation	Inter		No	Yes	Yes
SALL1_ENSG00000103449	SALL1	Transcription_factor	STMND1_ENSG00000230873	STMND1	Protein_coding	No_correlation	Inter	GRNdb	Yes	Yes	No
SALL1_ENSG00000103449	SALL1	Transcription_factor	STXBP2_ENSG00000076944	STXBP2	Protein_coding	CTRL+CCC	Inter		No	Yes	No
SALL1_ENSG00000103449	SALL1	Transcription_factor	STYK1_ENSG00000060140	STYK1	Protein_coding	No_correlation	Inter		No	Yes	No
SALL1_ENSG00000103449	SALL1	Transcription_factor	SUCNR1_ENSG00000198829	SUCNR1	Protein_coding	CTRL+CCC	Inter	GRNdb	Yes	Yes	No
SALL1_ENSG00000103449	SALL1	Transcription_factor	SULT2B1_ENSG00000088002	SULT2B1	Protein_coding	No_correlation	Inter		No	Yes	No
SALL1_ENSG00000103449	SALL1	Transcription_factor	SUN5_ENSG00000167098	SUN5	Protein_coding	No_correlation	Inter		No	Yes	No
SALL1_ENSG00000103449	SALL1	Transcription_factor	SUSD3_ENSG00000157303	SUSD3	Protein_coding	No_correlation	Inter		No	Yes	No
SALL1_ENSG00000103449	SALL1	Transcription_factor	SUSD4_ENSG00000143502	SUSD4	Protein_coding	CCC	Inter		No	Yes	No
SALL1_ENSG00000103449	SALL1	Transcription_factor	SYK_ENSG00000165025	SYK	Protein_coding	No_correlation	Inter		No	Yes	Yes
SALL1_ENSG00000103449	SALL1	Transcription_factor	SYN1_ENSG00000008056	SYN1	Protein_coding	No_correlation	Inter		No	Yes	No
SALL1_ENSG00000103449	SALL1	Transcription_factor	SYNDIG1L_ENSG00000183379	SYNDIG1L	Protein_coding	No_correlation	Inter		No	Yes	No
SALL1_ENSG00000103449	SALL1	Transcription_factor	SYT13_ENSG00000019505	SYT13	Protein_coding	No_correlation	Inter		No	Yes	No
SALL1_ENSG00000103449	SALL1	Transcription_factor	TACSTD2_ENSG00000184292	TACSTD2	Protein_coding	CCC	Inter		No	Yes	Yes
SALL1_ENSG00000103449	SALL1	Transcription_factor	TAGAP_ENSG00000164691	TAGAP	Protein_coding	No_correlation	Inter		No	Yes	Yes
SALL1_ENSG00000103449	SALL1	Transcription_factor	TBC1D10C_ENSG00000175463	TBC1D10C	Protein_coding	No_correlation	Inter		No	Yes	No
SALL1_ENSG00000103449	SALL1	Transcription_factor	TBX21_ENSG00000073861	TBX21	Transcription_factor	No_correlation	Intra		No	Yes	No
SALL1_ENSG00000103449	SALL1	Transcription_factor	TCEB3C_ENSG00000183791	TCEB3C	Protein_coding	No_correlation	Inter		No	Yes	No
SALL1_ENSG00000103449	SALL1	Transcription_factor	TCERG1L_ENSG00000176769	TCERG1L	Protein_coding	No_correlation	Inter		No	Yes	Yes
SALL1_ENSG00000103449	SALL1	Transcription_factor	TCF24_ENSG00000261787	TCF24	Transcription_factor	CCC	Intra		No	Yes	Yes
SALL1_ENSG00000103449	SALL1	Transcription_factor	TDRD9_ENSG00000156414	TDRD9	Protein_coding	No_correlation	Inter		No	Yes	No
SALL1_ENSG00000103449	SALL1	Transcription_factor	TEDDM1_ENSG00000203730	TEDDM1	Protein_coding	No_correlation	Inter		No	Yes	No
SALL1_ENSG00000103449	SALL1	Transcription_factor	TESPA1_ENSG00000135426	TESPA1	Protein_coding	No_correlation	Inter		No	Yes	Yes
SALL1_ENSG00000103449	SALL1	Transcription_factor	TEX11_ENSG00000120498	TEX11	Protein_coding	No_correlation	Inter		No	Yes	No
SALL1_ENSG00000103449	SALL1	Transcription_factor	TFAP2C_ENSG00000087510	TFAP2C	Transcription_factor	No_correlation	Intra	GRNdb	Yes	Yes	No
SALL1_ENSG00000103449	SALL1	Transcription_factor	TFEC_ENSG00000105967	TFEC	Transcription_factor	CTRL+CCC	Intra		No	Yes	No
SALL1_ENSG00000103449	SALL1	Transcription_factor	THBS1_ENSG00000137801	THBS1	Protein_coding	No_correlation	Inter		No	Yes	Yes
SALL1_ENSG00000103449	SALL1	Transcription_factor	THEMIS_ENSG00000172673	THEMIS	Protein_coding	No_correlation	Inter		No	Yes	Yes
SALL1_ENSG00000103449	SALL1	Transcription_factor	THEMIS2_ENSG00000130775	THEMIS2	Protein_coding	No_correlation	Inter		No	Yes	No
SALL1_ENSG00000103449	SALL1	Transcription_factor	THRSP_ENSG00000151365	THRSP	Protein_coding	No_correlation	Inter		No	Yes	No
SALL1_ENSG00000103449	SALL1	Transcription_factor	THY1_ENSG00000154096	THY1	Protein_coding	No_correlation	Inter		No	Yes	Yes
SALL1_ENSG00000103449	SALL1	Transcription_factor	TIFAB_ENSG00000255833	TIFAB	Protein_coding	No_correlation	Inter		No	Yes	Yes
SALL1_ENSG00000103449	SALL1	Transcription_factor	TIGIT_ENSG00000181847	TIGIT	Protein_coding	No_correlation	Inter		No	Yes	Yes
SALL1_ENSG00000103449	SALL1	Transcription_factor	TINCR_ENSG00000223573	TINCR	lncRNA	No_correlation	Inter		No	Yes	No
SALL1_ENSG00000103449	SALL1	Transcription_factor	TLR10_ENSG00000174123	TLR10	Protein_coding	No_correlation	Inter		No	Yes	No
SALL1_ENSG00000103449	SALL1	Transcription_factor	TLR6_ENSG00000174130	TLR6	Protein_coding	No_correlation	Inter		No	Yes	Yes
SALL1_ENSG00000103449	SALL1	Transcription_factor	TLR7_ENSG00000196664	TLR7	Protein_coding	No_correlation	Inter		No	Yes	No
SALL1_ENSG00000103449	SALL1	Transcription_factor	TLR8_ENSG00000101916	TLR8	Protein_coding	No_correlation	Inter		No	Yes	No
SALL1_ENSG00000103449	SALL1	Transcription_factor	TMC2_ENSG00000149488	TMC2	Protein_coding	No_correlation	Inter		No	Yes	No
SALL1_ENSG00000103449	SALL1	Transcription_factor	TMC3_ENSG00000188869	TMC3	Protein_coding	No_correlation	Inter		No	Yes	Yes
SALL1_ENSG00000103449	SALL1	Transcription_factor	TMC8_ENSG00000167895	TMC8	Protein_coding	CCC	Inter		No	Yes	No
SALL1_ENSG00000103449	SALL1	Transcription_factor	TMEM130_ENSG00000166448	TMEM130	Protein_coding	No_correlation	Inter		No	Yes	Yes
SALL1_ENSG00000103449	SALL1	Transcription_factor	TMEM132E_ENSG00000181291	TMEM132E	Protein_coding	CCC	Inter		No	Yes	Yes
SALL1_ENSG00000103449	SALL1	Transcription_factor	TMEM150B_ENSG00000180061	TMEM150B	Protein_coding	No_correlation	Inter		No	Yes	Yes
SALL1_ENSG00000103449	SALL1	Transcription_factor	TMEM151A_ENSG00000179292	TMEM151A	Protein_coding	No_correlation	Inter		No	Yes	No
SALL1_ENSG00000103449	SALL1	Transcription_factor	TMEM151B_ENSG00000178233	TMEM151B	Protein_coding	No_correlation	Inter		No	Yes	No
SALL1_ENSG00000103449	SALL1	Transcription_factor	TMEM156_ENSG00000121895	TMEM156	Protein_coding	CCC	Inter		No	Yes	Yes
SALL1_ENSG00000103449	SALL1	Transcription_factor	TMEM169_ENSG00000163449	TMEM169	Protein_coding	No_correlation	Inter		No	Yes	No
SALL1_ENSG00000103449	SALL1	Transcription_factor	TMEM191C_ENSG00000206140	TMEM191C	lncRNA	No_correlation	Inter		No	Yes	No
SALL1_ENSG00000103449	SALL1	Transcription_factor	TMEM200A_ENSG00000164484	TMEM200A	Protein_coding	No_correlation	Inter		No	Yes	No
SALL1_ENSG00000103449	SALL1	Transcription_factor	TMEM244_ENSG00000203756	TMEM244	Protein_coding	CCC	Inter		No	Yes	No
SALL1_ENSG00000103449	SALL1	Transcription_factor	TMEM35_ENSG00000126950	TMEM35	Protein_coding	No_correlation	Inter		No	Yes	No
SALL1_ENSG00000103449	SALL1	Transcription_factor	TMEM92_ENSG00000167105	TMEM92	Protein_coding	No_correlation	Inter		No	Yes	No
SALL1_ENSG00000103449	SALL1	Transcription_factor	TMPRSS13_ENSG00000137747	TMPRSS13	Protein_coding	CCC	Inter		No	Yes	No
SALL1_ENSG00000103449	SALL1	Transcription_factor	TMPRSS2_ENSG00000184012	TMPRSS2	Protein_coding	CCC	Inter		No	Yes	No
SALL1_ENSG00000103449	SALL1	Transcription_factor	TMPRSS3_ENSG00000160183	TMPRSS3	Protein_coding	No_correlation	Inter		No	Yes	No
SALL1_ENSG00000103449	SALL1	Transcription_factor	TNFAIP3_ENSG00000118503	TNFAIP3	Protein_coding	No_correlation	Inter		No	Yes	Yes
SALL1_ENSG00000103449	SALL1	Transcription_factor	TNFAIP8L2_ENSG00000163154	TNFAIP8L2	Protein_coding	No_correlation	Inter		No	Yes	Yes
SALL1_ENSG00000103449	SALL1	Transcription_factor	TNFRSF11B_ENSG00000164761	TNFRSF11B	Protein_coding	No_correlation	Inter		No	Yes	Yes
SALL1_ENSG00000103449	SALL1	Transcription_factor	TNFRSF13B_ENSG00000240505	TNFRSF13B	Protein_coding	CCC	Inter		No	Yes	No
SALL1_ENSG00000103449	SALL1	Transcription_factor	TNFRSF17_ENSG00000048462	TNFRSF17	Protein_coding	No_correlation	Inter	GRNdb	Yes	Yes	No
SALL1_ENSG00000103449	SALL1	Transcription_factor	TNFRSF18_ENSG00000186891	TNFRSF18	Protein_coding	CCC	Inter		No	Yes	No
SALL1_ENSG00000103449	SALL1	Transcription_factor	TNFRSF19_ENSG00000127863	TNFRSF19	Protein_coding	No_correlation	Inter		No	Yes	Yes
SALL1_ENSG00000103449	SALL1	Transcription_factor	TNFSF14_ENSG00000125735	TNFSF14	Protein_coding	No_correlation	Inter		No	Yes	Yes
SALL1_ENSG00000103449	SALL1	Transcription_factor	TNFSF8_ENSG00000106952	TNFSF8	Protein_coding	No_correlation	Inter		No	Yes	Yes
SALL1_ENSG00000103449	SALL1	Transcription_factor	TNIP3_ENSG00000050730	TNIP3	Protein_coding	CCC	Inter	GRNdb	Yes	Yes	Yes
SALL1_ENSG00000103449	SALL1	Transcription_factor	TNMD_ENSG00000000005	TNMD	Protein_coding	No_correlation	Inter		No	Yes	No
SALL1_ENSG00000103449	SALL1	Transcription_factor	TNNI1_ENSG00000159173	TNNI1	Protein_coding	No_correlation	Inter	GRNdb	Yes	Yes	No
SALL1_ENSG00000103449	SALL1	Transcription_factor	TNR_ENSG00000116147	TNR	Protein_coding	CCC	Inter		No	Yes	Yes
SALL1_ENSG00000103449	SALL1	Transcription_factor	TNS4_ENSG00000131746	TNS4	Protein_coding	No_correlation	Inter		No	Yes	No
SALL1_ENSG00000103449	SALL1	Transcription_factor	TOX_ENSG00000198846	TOX	Protein_coding	No_correlation	Inter		No	Yes	Yes
SALL1_ENSG00000103449	SALL1	Transcription_factor	TP63_ENSG00000073282	TP63	Transcription_factor	No_correlation	Intra	GRNdb	Yes	Yes	No
SALL1_ENSG00000103449	SALL1	Transcription_factor	TPSAB1_ENSG00000172236	TPSAB1	Protein_coding	No_correlation	Inter		No	Yes	No
SALL1_ENSG00000103449	SALL1	Transcription_factor	TPTE2_ENSG00000132958	TPTE2	Protein_coding	No_correlation	Inter		No	Yes	No
SALL1_ENSG00000103449	SALL1	Transcription_factor	TRABD2A_ENSG00000186854	TRABD2A	Protein_coding	No_correlation	Inter		No	Yes	Yes
SALL1_ENSG00000103449	SALL1	Transcription_factor	TRAF1_ENSG00000056558	TRAF1	Protein_coding	No_correlation	Inter		No	Yes	Yes
SALL1_ENSG00000103449	SALL1	Transcription_factor	TRAF3IP3_ENSG00000009790	TRAF3IP3	Protein_coding	No_correlation	Inter		No	Yes	Yes
SALL1_ENSG00000103449	SALL1	Transcription_factor	TRAT1_ENSG00000163519	TRAT1	Protein_coding	No_correlation	Inter		No	Yes	No
SALL1_ENSG00000103449	SALL1	Transcription_factor	TRBV11-2_ENSG00000241657	TRBV11-2	lncRNA	No_correlation	Inter		No	Yes	No
SALL1_ENSG00000103449	SALL1	Transcription_factor	TREM2_ENSG00000095970	TREM2	Protein_coding	No_correlation	Inter		No	Yes	No
SALL1_ENSG00000103449	SALL1	Transcription_factor	TRERF1_ENSG00000124496	TRERF1	Transcription_factor	CTRL+CCC	Intra		No	Yes	Yes
SALL1_ENSG00000103449	SALL1	Transcription_factor	TRH_ENSG00000170893	TRH	Protein_coding	No_correlation	Inter		No	Yes	No
SALL1_ENSG00000103449	SALL1	Transcription_factor	TRHDE_ENSG00000072657	TRHDE	Protein_coding	No_correlation	Inter		No	Yes	No
SALL1_ENSG00000103449	SALL1	Transcription_factor	TRIM14_ENSG00000106785	TRIM14	Protein_coding	No_correlation	Inter		No	Yes	No
SALL1_ENSG00000103449	SALL1	Transcription_factor	TRPV3_ENSG00000167723	TRPV3	Protein_coding	No_correlation	Inter		No	Yes	No
SALL1_ENSG00000103449	SALL1	Transcription_factor	TSC22D3_ENSG00000157514	TSC22D3	Protein_coding	No_correlation	Inter		No	Yes	No
SALL1_ENSG00000103449	SALL1	Transcription_factor	TTC22_ENSG00000006555	TTC22	Protein_coding	No_correlation	Inter		No	Yes	No
SALL1_ENSG00000103449	SALL1	Transcription_factor	TTC24_ENSG00000187862	TTC24	Protein_coding	CCC	Inter		No	Yes	No
SALL1_ENSG00000103449	SALL1	Transcription_factor	TUBA3D_ENSG00000075886	TUBA3D	Protein_coding	No_correlation	Inter		No	Yes	No
SALL1_ENSG00000103449	SALL1	Transcription_factor	UBASH3A_ENSG00000160185	UBASH3A	Protein_coding	No_correlation	Inter		No	Yes	Yes
SALL1_ENSG00000103449	SALL1	Transcription_factor	UBD_ENSG00000213886	UBD	Protein_coding	CCC	Inter		No	Yes	Yes
SALL1_ENSG00000103449	SALL1	Transcription_factor	UCP1_ENSG00000109424	UCP1	Protein_coding	No_correlation	Inter		No	Yes	No
SALL1_ENSG00000103449	SALL1	Transcription_factor	UGT3A2_ENSG00000168671	UGT3A2	Protein_coding	No_correlation	Inter		No	Yes	Yes
SALL1_ENSG00000103449	SALL1	Transcription_factor	UNC80_ENSG00000144406	UNC80	Protein_coding	No_correlation	Inter		No	Yes	Yes
SALL1_ENSG00000103449	SALL1	Transcription_factor	UPK1B_ENSG00000114638	UPK1B	Protein_coding	No_correlation	Inter		No	Yes	No
SALL1_ENSG00000103449	SALL1	Transcription_factor	UPK3B_ENSG00000243566	UPK3B	Protein_coding	No_correlation	Inter		No	Yes	No
SALL1_ENSG00000103449	SALL1	Transcription_factor	UTS2_ENSG00000049247	UTS2	Protein_coding	No_correlation	Inter		No	Yes	No
SALL1_ENSG00000103449	SALL1	Transcription_factor	UTS2R_ENSG00000181408	UTS2R	Protein_coding	CCC	Inter		No	Yes	No
SALL1_ENSG00000103449	SALL1	Transcription_factor	VAV1_ENSG00000141968	VAV1	Protein_coding	CTRL+CCC	Inter		No	Yes	No
SALL1_ENSG00000103449	SALL1	Transcription_factor	VAX2_ENSG00000116035	VAX2	Transcription_factor	No_correlation	Intra	GRNdb	Yes	Yes	No
SALL1_ENSG00000103449	SALL1	Transcription_factor	VNN1_ENSG00000112299	VNN1	Protein_coding	No_correlation	Inter		No	Yes	Yes
SALL1_ENSG00000103449	SALL1	Transcription_factor	VSIG1_ENSG00000101842	VSIG1	Protein_coding	No_correlation	Inter		No	Yes	No
SALL1_ENSG00000103449	SALL1	Transcription_factor	VSIG8_ENSG00000243284	VSIG8	Protein_coding	No_correlation	Inter		No	Yes	No
SALL1_ENSG00000103449	SALL1	Transcription_factor	VWC2L_ENSG00000174453	VWC2L	Protein_coding	CCC	Inter		No	Yes	Yes
SALL1_ENSG00000103449	SALL1	Transcription_factor	WAS_ENSG00000015285	WAS	Protein_coding	No_correlation	Inter		No	Yes	No
SALL1_ENSG00000103449	SALL1	Transcription_factor	WBP2NL_ENSG00000183066	WBP2NL	Protein_coding	No_correlation	Inter		No	Yes	No
SALL1_ENSG00000103449	SALL1	Transcription_factor	WBSCR27_ENSG00000165171	WBSCR27	Protein_coding	No_correlation	Inter		No	Yes	No
SALL1_ENSG00000103449	SALL1	Transcription_factor	WDFY4_ENSG00000128815	WDFY4	Protein_coding	No_correlation	Inter		No	Yes	Yes
SALL1_ENSG00000103449	SALL1	Transcription_factor	WDR65_ENSG00000243710	WDR65	Protein_coding	CTRL	Inter		No	Yes	No
SALL1_ENSG00000103449	SALL1	Transcription_factor	WDR93_ENSG00000140527	WDR93	Protein_coding	No_correlation	Inter		No	Yes	No
SALL1_ENSG00000103449	SALL1	Transcription_factor	WFDC2_ENSG00000101443	WFDC2	Protein_coding	CCC	Inter		No	Yes	Yes
SALL1_ENSG00000103449	SALL1	Transcription_factor	WNT1_ENSG00000125084	WNT1	Protein_coding	CCC	Inter	GRNdb	Yes	Yes	No
SALL1_ENSG00000103449	SALL1	Transcription_factor	WNT10A_ENSG00000135925	WNT10A	Protein_coding	No_correlation	Inter		No	Yes	No
SALL1_ENSG00000103449	SALL1	Transcription_factor	WNT10B_ENSG00000169884	WNT10B	Protein_coding	CCC	Inter		No	Yes	No
SALL1_ENSG00000103449	SALL1	Transcription_factor	XCL1_ENSG00000143184	XCL1	Protein_coding	No_correlation	Inter		No	Yes	No
SALL1_ENSG00000103449	SALL1	Transcription_factor	XCL2_ENSG00000143185	XCL2	Protein_coding	No_correlation	Inter		No	Yes	No
SALL1_ENSG00000103449	SALL1	Transcription_factor	XCR1_ENSG00000173578	XCR1	Protein_coding	No_correlation	Inter		No	Yes	No
SALL1_ENSG00000103449	SALL1	Transcription_factor	XG_ENSG00000124343	XG	Protein_coding	No_correlation	Inter		No	Yes	No
SALL1_ENSG00000103449	SALL1	Transcription_factor	XIRP1_ENSG00000168334	XIRP1	Protein_coding	No_correlation	Inter		No	Yes	No
SALL1_ENSG00000103449	SALL1	Transcription_factor	ZAP70_ENSG00000115085	ZAP70	Protein_coding	CCC	Inter		No	Yes	Yes
SALL1_ENSG00000103449	SALL1	Transcription_factor	ZBED2_ENSG00000177494	ZBED2	Transcription_factor	No_correlation	Intra	GRNdb	Yes	Yes	Yes
SALL1_ENSG00000103449	SALL1	Transcription_factor	ZBP1_ENSG00000124256	ZBP1	Protein_coding	No_correlation	Inter		No	Yes	Yes
SALL1_ENSG00000103449	SALL1	Transcription_factor	ZBTB8B_ENSG00000273274	ZBTB8B	Transcription_factor	No_correlation	Intra		No	Yes	No
SALL1_ENSG00000103449	SALL1	Transcription_factor	ZC3H12D_ENSG00000178199	ZC3H12D	Protein_coding	No_correlation	Inter		No	Yes	Yes
SALL1_ENSG00000103449	SALL1	Transcription_factor	ZCCHC5_ENSG00000179300	ZCCHC5	Protein_coding	No_correlation	Inter		No	Yes	No
SALL1_ENSG00000103449	SALL1	Transcription_factor	ZDHHC19_ENSG00000163958	ZDHHC19	Protein_coding	No_correlation	Inter		No	Yes	No
SALL1_ENSG00000103449	SALL1	Transcription_factor	ZFP57_ENSG00000204644	ZFP57	Transcription_factor	No_correlation	Intra		No	Yes	No
SALL1_ENSG00000103449	SALL1	Transcription_factor	ZG16B_ENSG00000162078	ZG16B	Protein_coding	No_correlation	Inter		No	Yes	No
SALL1_ENSG00000103449	SALL1	Transcription_factor	ZMYND10_ENSG00000004838	ZMYND10	Protein_coding	CTRL	Inter		No	Yes	No
SALL1_ENSG00000103449	SALL1	Transcription_factor	ZMYND15_ENSG00000141497	ZMYND15	Protein_coding	No_correlation	Inter		No	Yes	No
SALL1_ENSG00000103449	SALL1	Transcription_factor	ZNF215_ENSG00000149054	ZNF215	Transcription_factor	No_correlation	Intra		No	Yes	Yes
SALL1_ENSG00000103449	SALL1	Transcription_factor	ZNF683_ENSG00000176083	ZNF683	Transcription_factor	No_correlation	Intra		No	Yes	No
SALL1_ENSG00000103449	SALL1	Transcription_factor	ZNF730_ENSG00000183850	ZNF730	Transcription_factor	CCC	Intra		No	Yes	No
SALL1_ENSG00000103449	SALL1	Transcription_factor	ZNF788_ENSG00000214189	ZNF788	Protein_coding	CCC	Inter		No	Yes	No
SALL1_ENSG00000103449	SALL1	Transcription_factor	ZNF80_ENSG00000174255	ZNF80	Transcription_factor	No_correlation	Intra		No	Yes	No
SALL1_ENSG00000103449	SALL1	Transcription_factor	ZNF804A_ENSG00000170396	ZNF804A	Transcription_factor	No_correlation	Intra		No	Yes	Yes
SALL1_ENSG00000103449	SALL1	Transcription_factor	ZNF812_ENSG00000224689	ZNF812	Protein_coding	No_correlation	Inter		No	Yes	No
SALL1_ENSG00000103449	SALL1	Transcription_factor	ZNF831_ENSG00000124203	ZNF831	Transcription_factor	No_correlation	Intra	GRNdb	Yes	Yes	No
SAMD3_ENSG00000164483	SAMD3	Protein_coding	SAMD3_ENSG00000164483	SAMD3	Protein_coding	No_correlation	Intra		No	Yes	Yes
SAMD3_ENSG00000164483	SAMD3	Protein_coding	SAMSN1_ENSG00000155307	SAMSN1	Protein_coding	No_correlation	Intra		No	Yes	Yes
SAMD3_ENSG00000164483	SAMD3	Protein_coding	SASH3_ENSG00000122122	SASH3	Protein_coding	No_correlation	Intra	Coexpedia	Yes	Yes	No
SAMD3_ENSG00000164483	SAMD3	Protein_coding	SBK2_ENSG00000187550	SBK2	Protein_coding	No_correlation	Intra		No	Yes	No
SAMD3_ENSG00000164483	SAMD3	Protein_coding	SCD_ENSG00000099194	SCD	Protein_coding	No_correlation	Intra		No	Yes	No
SAMD3_ENSG00000164483	SAMD3	Protein_coding	SCGB1D2_ENSG00000124935	SCGB1D2	Protein_coding	No_correlation	Intra		No	Yes	No
SAMD3_ENSG00000164483	SAMD3	Protein_coding	SCGB3A2_ENSG00000164265	SCGB3A2	Protein_coding	No_correlation	Intra		No	Yes	No
SAMD3_ENSG00000164483	SAMD3	Protein_coding	SCGN_ENSG00000079689	SCGN	Protein_coding	No_correlation	Intra		No	Yes	No
SAMD3_ENSG00000164483	SAMD3	Protein_coding	SCIMP_ENSG00000161929	SCIMP	Protein_coding	No_correlation	Intra		No	Yes	No
SAMD3_ENSG00000164483	SAMD3	Protein_coding	SCML4_ENSG00000146285	SCML4	Transcription_factor	No_correlation	Inter	Coexpedia	Yes	Yes	Yes
SAMD3_ENSG00000164483	SAMD3	Protein_coding	SCN2B_ENSG00000149575	SCN2B	Protein_coding	No_correlation	Intra		No	Yes	Yes
SAMD3_ENSG00000164483	SAMD3	Protein_coding	SCNN1B_ENSG00000168447	SCNN1B	Protein_coding	No_correlation	Intra		No	Yes	No
SAMD3_ENSG00000164483	SAMD3	Protein_coding	SCUBE1_ENSG00000159307	SCUBE1	Protein_coding	CCC	Intra		No	Yes	Yes
SAMD3_ENSG00000164483	SAMD3	Protein_coding	SDC1_ENSG00000115884	SDC1	Protein_coding	No_correlation	Intra		No	Yes	No
SAMD3_ENSG00000164483	SAMD3	Protein_coding	SEL1L3_ENSG00000091490	SEL1L3	Protein_coding	No_correlation	Intra		No	Yes	No
SAMD3_ENSG00000164483	SAMD3	Protein_coding	SELE_ENSG00000007908	SELE	Protein_coding	No_correlation	Intra		No	Yes	No
SAMD3_ENSG00000164483	SAMD3	Protein_coding	SELPLG_ENSG00000110876	SELPLG	Protein_coding	No_correlation	Intra	Coexpedia	Yes	Yes	Yes
SAMD3_ENSG00000164483	SAMD3	Protein_coding	SEMA4A_ENSG00000196189	SEMA4A	Protein_coding	No_correlation	Intra		No	Yes	Yes
SAMD3_ENSG00000164483	SAMD3	Protein_coding	SEPT1_ENSG00000180096	SEPT1	Protein_coding	No_correlation	Intra		No	Yes	No
SAMD3_ENSG00000164483	SAMD3	Protein_coding	SERPINA1_ENSG00000197249	SERPINA1	Protein_coding	No_correlation	Intra		No	Yes	No
SAMD3_ENSG00000164483	SAMD3	Protein_coding	SEZ6L_ENSG00000100095	SEZ6L	Protein_coding	CCC	Intra		No	Yes	No
SAMD3_ENSG00000164483	SAMD3	Protein_coding	SFRP4_ENSG00000106483	SFRP4	Protein_coding	No_correlation	Intra		No	Yes	No
SAMD3_ENSG00000164483	SAMD3	Protein_coding	SFRP5_ENSG00000120057	SFRP5	Protein_coding	No_correlation	Intra		No	Yes	No
SAMD3_ENSG00000164483	SAMD3	Protein_coding	SH2D1A_ENSG00000183918	SH2D1A	Protein_coding	No_correlation	Intra	Coexpedia	Yes	Yes	No
SAMD3_ENSG00000164483	SAMD3	Protein_coding	SH2D2A_ENSG00000027869	SH2D2A	Protein_coding	No_correlation	Intra	Coexpedia	Yes	Yes	Yes
SAMD3_ENSG00000164483	SAMD3	Protein_coding	SH2D6_ENSG00000152292	SH2D6	Protein_coding	CCC	Intra		No	Yes	No
SAMD3_ENSG00000164483	SAMD3	Protein_coding	SH2D7_ENSG00000183476	SH2D7	Protein_coding	No_correlation	Intra		No	Yes	No
SAMD3_ENSG00000164483	SAMD3	Protein_coding	SH3GL3_ENSG00000140600	SH3GL3	Protein_coding	No_correlation	Intra		No	Yes	No
SAMD3_ENSG00000164483	SAMD3	Protein_coding	SH3TC2_ENSG00000169247	SH3TC2	Protein_coding	CCC	Intra		No	Yes	Yes
SAMD3_ENSG00000164483	SAMD3	Protein_coding	SHD_ENSG00000105251	SHD	Protein_coding	No_correlation	Intra		No	Yes	No
SAMD3_ENSG00000164483	SAMD3	Protein_coding	SHISA2_ENSG00000180730	SHISA2	Protein_coding	No_correlation	Intra		No	Yes	No
SAMD3_ENSG00000164483	SAMD3	Protein_coding	SHISA3_ENSG00000178343	SHISA3	Protein_coding	No_correlation	Intra		No	Yes	No
SAMD3_ENSG00000164483	SAMD3	Protein_coding	SHISA8_ENSG00000234965	SHISA8	Protein_coding	CCC	Intra		No	Yes	No
SAMD3_ENSG00000164483	SAMD3	Protein_coding	SIDT1_ENSG00000072858	SIDT1	Protein_coding	CCC	Intra		No	Yes	Yes
SAMD3_ENSG00000164483	SAMD3	Protein_coding	SIGLEC10_ENSG00000142512	SIGLEC10	Protein_coding	No_correlation	Intra		No	Yes	Yes
SAMD3_ENSG00000164483	SAMD3	Protein_coding	SIGLEC12_ENSG00000254521	SIGLEC12	Protein_coding	No_correlation	Intra		No	Yes	No
SAMD3_ENSG00000164483	SAMD3	Protein_coding	SIGLEC5_ENSG00000105501	SIGLEC5	Protein_coding	No_correlation	Intra		No	Yes	No
SAMD3_ENSG00000164483	SAMD3	Protein_coding	SIGLEC6_ENSG00000105492	SIGLEC6	Protein_coding	CTRL+CCC	Intra		No	Yes	No
SAMD3_ENSG00000164483	SAMD3	Protein_coding	SIRPD_ENSG00000125900	SIRPD	Protein_coding	No_correlation	Intra		No	Yes	No
SAMD3_ENSG00000164483	SAMD3	Protein_coding	SIRPG_ENSG00000089012	SIRPG	Protein_coding	No_correlation	Intra	Coexpedia	Yes	Yes	No
SAMD3_ENSG00000164483	SAMD3	Protein_coding	SIT1_ENSG00000137078	SIT1	Protein_coding	No_correlation	Intra		No	Yes	No
SAMD3_ENSG00000164483	SAMD3	Protein_coding	SKA3_ENSG00000165480	SKA3	Protein_coding	CCC	Intra		No	Yes	No
SAMD3_ENSG00000164483	SAMD3	Protein_coding	SKAP1_ENSG00000141293	SKAP1	Protein_coding	CCC	Intra	Coexpedia	Yes	Yes	No
SAMD3_ENSG00000164483	SAMD3	Protein_coding	SLA_ENSG00000155926	SLA	Protein_coding	No_correlation	Intra	Coexpedia	Yes	Yes	Yes
SAMD3_ENSG00000164483	SAMD3	Protein_coding	SLA2_ENSG00000101082	SLA2	Protein_coding	No_correlation	Intra		No	Yes	Yes
SAMD3_ENSG00000164483	SAMD3	Protein_coding	SLAMF1_ENSG00000117090	SLAMF1	Protein_coding	No_correlation	Intra	Coexpedia	Yes	Yes	Yes
SAMD3_ENSG00000164483	SAMD3	Protein_coding	SLAMF6_ENSG00000162739	SLAMF6	Protein_coding	No_correlation	Intra	Coexpedia	Yes	Yes	Yes
SAMD3_ENSG00000164483	SAMD3	Protein_coding	SLAMF7_ENSG00000026751	SLAMF7	Protein_coding	No_correlation	Intra	Coexpedia	Yes	Yes	Yes
SAMD3_ENSG00000164483	SAMD3	Protein_coding	SLAMF8_ENSG00000158714	SLAMF8	Protein_coding	No_correlation	Intra		No	Yes	Yes
SAMD3_ENSG00000164483	SAMD3	Protein_coding	SLC12A3_ENSG00000070915	SLC12A3	Protein_coding	CCC	Intra		No	Yes	No
SAMD3_ENSG00000164483	SAMD3	Protein_coding	SLC16A6_ENSG00000108932	SLC16A6	Protein_coding	No_correlation	Intra		No	Yes	No
SAMD3_ENSG00000164483	SAMD3	Protein_coding	SLC16A9_ENSG00000165449	SLC16A9	Protein_coding	CCC	Intra		No	Yes	Yes
SAMD3_ENSG00000164483	SAMD3	Protein_coding	SLC24A2_ENSG00000155886	SLC24A2	Protein_coding	CCC	Intra		No	Yes	No
SAMD3_ENSG00000164483	SAMD3	Protein_coding	SLC25A48_ENSG00000145832	SLC25A48	Protein_coding	No_correlation	Intra		No	Yes	No
SAMD3_ENSG00000164483	SAMD3	Protein_coding	SLC27A2_ENSG00000140284	SLC27A2	Protein_coding	No_correlation	Intra		No	Yes	No
SAMD3_ENSG00000164483	SAMD3	Protein_coding	SLC28A2_ENSG00000137860	SLC28A2	Protein_coding	No_correlation	Intra		No	Yes	No
SAMD3_ENSG00000164483	SAMD3	Protein_coding	SLC29A4_ENSG00000164638	SLC29A4	Protein_coding	No_correlation	Intra		No	Yes	No
SAMD3_ENSG00000164483	SAMD3	Protein_coding	SLC30A2_ENSG00000158014	SLC30A2	Protein_coding	No_correlation	Intra		No	Yes	No
SAMD3_ENSG00000164483	SAMD3	Protein_coding	SLC31A2_ENSG00000136867	SLC31A2	Protein_coding	No_correlation	Intra		No	Yes	No
SAMD3_ENSG00000164483	SAMD3	Protein_coding	SLC36A2_ENSG00000186335	SLC36A2	Protein_coding	No_correlation	Intra		No	Yes	No
SAMD3_ENSG00000164483	SAMD3	Protein_coding	SLC38A8_ENSG00000166558	SLC38A8	Protein_coding	CCC	Intra		No	Yes	No
SAMD3_ENSG00000164483	SAMD3	Protein_coding	SLC4A8_ENSG00000050438	SLC4A8	Protein_coding	CTRL+CCC	Intra		No	Yes	Yes
SAMD3_ENSG00000164483	SAMD3	Protein_coding	SLC6A11_ENSG00000132164	SLC6A11	Protein_coding	CCC	Intra		No	Yes	No
SAMD3_ENSG00000164483	SAMD3	Protein_coding	SLC6A17_ENSG00000197106	SLC6A17	Protein_coding	No_correlation	Intra		No	Yes	No
SAMD3_ENSG00000164483	SAMD3	Protein_coding	SLC6A9_ENSG00000196517	SLC6A9	Protein_coding	No_correlation	Intra		No	Yes	No
SAMD3_ENSG00000164483	SAMD3	Protein_coding	SLCO5A1_ENSG00000137571	SLCO5A1	Protein_coding	No_correlation	Intra		No	Yes	No
SAMD3_ENSG00000164483	SAMD3	Protein_coding	SLFN12L_ENSG00000205045	SLFN12L	Protein_coding	No_correlation	Intra		No	Yes	Yes
SAMD3_ENSG00000164483	SAMD3	Protein_coding	SLFN14_ENSG00000236320	SLFN14	Protein_coding	CCC	Intra		No	Yes	No
SAMD3_ENSG00000164483	SAMD3	Protein_coding	SLITRK4_ENSG00000179542	SLITRK4	Protein_coding	No_correlation	Intra		No	Yes	No
SAMD3_ENSG00000164483	SAMD3	Protein_coding	SMAP2_ENSG00000084070	SMAP2	Protein_coding	No_correlation	Intra		No	Yes	No
SAMD3_ENSG00000164483	SAMD3	Protein_coding	SMPD3_ENSG00000103056	SMPD3	Protein_coding	CCC	Intra		No	Yes	Yes
SAMD3_ENSG00000164483	SAMD3	Protein_coding	SMPDL3B_ENSG00000130768	SMPDL3B	Protein_coding	No_correlation	Intra		No	Yes	No
SAMD3_ENSG00000164483	SAMD3	Protein_coding	SMTNL1_ENSG00000214872	SMTNL1	Protein_coding	No_correlation	Intra		No	Yes	No
SAMD3_ENSG00000164483	SAMD3	Protein_coding	SMTNL2_ENSG00000188176	SMTNL2	Protein_coding	CCC	Intra		No	Yes	No
SAMD3_ENSG00000164483	SAMD3	Protein_coding	SNORA40_ENSG00000212579	SNORA40	lncRNA	No_correlation	Inter		No	Yes	No
SAMD3_ENSG00000164483	SAMD3	Protein_coding	SNX10_ENSG00000086300	SNX10	Protein_coding	No_correlation	Intra		No	Yes	Yes
SAMD3_ENSG00000164483	SAMD3	Protein_coding	SNX20_ENSG00000167208	SNX20	Protein_coding	No_correlation	Intra	Coexpedia	Yes	Yes	Yes
SAMD3_ENSG00000164483	SAMD3	Protein_coding	SOAT2_ENSG00000167780	SOAT2	Protein_coding	CCC	Intra		No	Yes	Yes
SAMD3_ENSG00000164483	SAMD3	Protein_coding	SOCS1_ENSG00000185338	SOCS1	Protein_coding	No_correlation	Intra		No	Yes	Yes
SAMD3_ENSG00000164483	SAMD3	Protein_coding	SOCS3_ENSG00000184557	SOCS3	Protein_coding	CCC	Intra		No	Yes	No
SAMD3_ENSG00000164483	SAMD3	Protein_coding	SOWAHA_ENSG00000198944	SOWAHA	Protein_coding	No_correlation	Intra		No	Yes	No
SAMD3_ENSG00000164483	SAMD3	Protein_coding	SOWAHD_ENSG00000187808	SOWAHD	Protein_coding	No_correlation	Intra		No	Yes	No
SAMD3_ENSG00000164483	SAMD3	Protein_coding	SP140_ENSG00000079263	SP140	Transcription_factor	No_correlation	Inter	Coexpedia	Yes	Yes	Yes
SAMD3_ENSG00000164483	SAMD3	Protein_coding	SPEF2_ENSG00000152582	SPEF2	Protein_coding	No_correlation	Intra		No	Yes	No
SAMD3_ENSG00000164483	SAMD3	Protein_coding	SPERT_ENSG00000174015	SPERT	Protein_coding	No_correlation	Intra		No	Yes	No
SAMD3_ENSG00000164483	SAMD3	Protein_coding	SPIB_ENSG00000269404	SPIB	Transcription_factor	No_correlation	Inter	GRNdb	Yes	Yes	Yes
SAMD3_ENSG00000164483	SAMD3	Protein_coding	SPIC_ENSG00000166211	SPIC	Transcription_factor	No_correlation	Inter	GRNdb	Yes	Yes	No
SAMD3_ENSG00000164483	SAMD3	Protein_coding	SPINK1_ENSG00000164266	SPINK1	Protein_coding	No_correlation	Intra		No	Yes	No
SAMD3_ENSG00000164483	SAMD3	Protein_coding	SPN_ENSG00000197471	SPN	Protein_coding	CCC	Intra		No	Yes	Yes
SAMD3_ENSG00000164483	SAMD3	Protein_coding	SPNS3_ENSG00000182557	SPNS3	Protein_coding	CCC	Intra		No	Yes	No
SAMD3_ENSG00000164483	SAMD3	Protein_coding	SPOCK3_ENSG00000196104	SPOCK3	Protein_coding	CCC	Intra		No	Yes	No
SAMD3_ENSG00000164483	SAMD3	Protein_coding	SPP1_ENSG00000118785	SPP1	Protein_coding	No_correlation	Intra		No	Yes	No
SAMD3_ENSG00000164483	SAMD3	Protein_coding	SPTA1_ENSG00000163554	SPTA1	Protein_coding	No_correlation	Intra		No	Yes	No
SAMD3_ENSG00000164483	SAMD3	Protein_coding	SRMS_ENSG00000125508	SRMS	Protein_coding	No_correlation	Intra		No	Yes	No
SAMD3_ENSG00000164483	SAMD3	Protein_coding	SRRM3_ENSG00000177679	SRRM3	Protein_coding	CCC	Intra		No	Yes	No
SAMD3_ENSG00000164483	SAMD3	Protein_coding	SSTR2_ENSG00000180616	SSTR2	Protein_coding	No_correlation	Intra		No	Yes	Yes
SAMD3_ENSG00000164483	SAMD3	Protein_coding	STAB2_ENSG00000136011	STAB2	Protein_coding	CCC	Intra		No	Yes	No
SAMD3_ENSG00000164483	SAMD3	Protein_coding	STAC2_ENSG00000141750	STAC2	Protein_coding	No_correlation	Intra		No	Yes	No
SAMD3_ENSG00000164483	SAMD3	Protein_coding	STAP1_ENSG00000035720	STAP1	Protein_coding	No_correlation	Intra		No	Yes	Yes
SAMD3_ENSG00000164483	SAMD3	Protein_coding	STARD5_ENSG00000172345	STARD5	Protein_coding	CCC	Intra		No	Yes	No
SAMD3_ENSG00000164483	SAMD3	Protein_coding	STK17B_ENSG00000081320	STK17B	Protein_coding	No_correlation	Intra	Coexpedia	Yes	Yes	Yes
SAMD3_ENSG00000164483	SAMD3	Protein_coding	STMND1_ENSG00000230873	STMND1	Protein_coding	No_correlation	Intra		No	Yes	No
SAMD3_ENSG00000164483	SAMD3	Protein_coding	STXBP2_ENSG00000076944	STXBP2	Protein_coding	No_correlation	Intra		No	Yes	No
SAMD3_ENSG00000164483	SAMD3	Protein_coding	STYK1_ENSG00000060140	STYK1	Protein_coding	CCC	Intra		No	Yes	No
SAMD3_ENSG00000164483	SAMD3	Protein_coding	SUCNR1_ENSG00000198829	SUCNR1	Protein_coding	No_correlation	Intra		No	Yes	No
SAMD3_ENSG00000164483	SAMD3	Protein_coding	SULT2B1_ENSG00000088002	SULT2B1	Protein_coding	CCC	Intra		No	Yes	No
SAMD3_ENSG00000164483	SAMD3	Protein_coding	SUN5_ENSG00000167098	SUN5	Protein_coding	No_correlation	Intra		No	Yes	No
SAMD3_ENSG00000164483	SAMD3	Protein_coding	SUSD3_ENSG00000157303	SUSD3	Protein_coding	No_correlation	Intra		No	Yes	No
SAMD3_ENSG00000164483	SAMD3	Protein_coding	SUSD4_ENSG00000143502	SUSD4	Protein_coding	No_correlation	Intra		No	Yes	No
SAMD3_ENSG00000164483	SAMD3	Protein_coding	SYK_ENSG00000165025	SYK	Protein_coding	No_correlation	Intra		No	Yes	Yes
SAMD3_ENSG00000164483	SAMD3	Protein_coding	SYN1_ENSG00000008056	SYN1	Protein_coding	No_correlation	Intra		No	Yes	No
SAMD3_ENSG00000164483	SAMD3	Protein_coding	SYNDIG1L_ENSG00000183379	SYNDIG1L	Protein_coding	No_correlation	Intra		No	Yes	No
SAMD3_ENSG00000164483	SAMD3	Protein_coding	SYT13_ENSG00000019505	SYT13	Protein_coding	No_correlation	Intra		No	Yes	No
SAMD3_ENSG00000164483	SAMD3	Protein_coding	TACSTD2_ENSG00000184292	TACSTD2	Protein_coding	No_correlation	Intra		No	Yes	Yes
SAMD3_ENSG00000164483	SAMD3	Protein_coding	TAGAP_ENSG00000164691	TAGAP	Protein_coding	No_correlation	Intra	Coexpedia	Yes	Yes	Yes
SAMD3_ENSG00000164483	SAMD3	Protein_coding	TBC1D10C_ENSG00000175463	TBC1D10C	Protein_coding	No_correlation	Intra	Coexpedia	Yes	Yes	No
SAMD3_ENSG00000164483	SAMD3	Protein_coding	TBX21_ENSG00000073861	TBX21	Transcription_factor	No_correlation	Inter	GRNdb	Yes	Yes	No
SAMD3_ENSG00000164483	SAMD3	Protein_coding	TCEB3C_ENSG00000183791	TCEB3C	Protein_coding	No_correlation	Intra		No	Yes	No
SAMD3_ENSG00000164483	SAMD3	Protein_coding	TCERG1L_ENSG00000176769	TCERG1L	Protein_coding	CCC	Intra		No	Yes	Yes
SAMD3_ENSG00000164483	SAMD3	Protein_coding	TCF24_ENSG00000261787	TCF24	Transcription_factor	No_correlation	Inter		No	Yes	Yes
SAMD3_ENSG00000164483	SAMD3	Protein_coding	TDRD9_ENSG00000156414	TDRD9	Protein_coding	No_correlation	Intra		No	Yes	No
SAMD3_ENSG00000164483	SAMD3	Protein_coding	TEDDM1_ENSG00000203730	TEDDM1	Protein_coding	CCC	Intra		No	Yes	No
SAMD3_ENSG00000164483	SAMD3	Protein_coding	TESPA1_ENSG00000135426	TESPA1	Protein_coding	CCC	Intra	Coexpedia	Yes	Yes	Yes
SAMD3_ENSG00000164483	SAMD3	Protein_coding	TEX11_ENSG00000120498	TEX11	Protein_coding	No_correlation	Intra		No	Yes	No
SAMD3_ENSG00000164483	SAMD3	Protein_coding	TFAP2C_ENSG00000087510	TFAP2C	Transcription_factor	No_correlation	Inter		No	Yes	No
