## Supplementary material for "Exploring global and specific pathogenic mechanisms in Chronic Chagas Cardiomyopathy through multi-omics integration": Supplementary table 7.txt (part 4 of 9)

Features	Omic	Factor1	Cumulative_Percent_Factor1	Factor2	Cumulative_Percent_Factor2	Factor3	Cumulative_Percent_Factor3	Factor4	Cumulative_Percent_Factor4
THAP5_ENSG00000177683	Transcriptomic	0.814293834330429	68.6187902498334	-0.598268159342314	79.8127673523295	0.49960287001158	84.0605846344662	-0.367202546321396	90.7713465608366
SFI1_cg15791438	Methylomic	0.814279185640077	68.6210154652817	1.00503121596772	58.500908116412	-2.00526068947596	19.3836203988633	-0.636504828182137	73.4487902624965
QPCT_ENSG00000115828	Transcriptomic	-0.814197796266928	68.6232404583139	-0.469220928648977	86.1908267877601	0.0348885879768227	99.9214362147857	0.277800125751822	94.6277062853312
THOP1_ENSG00000172009	Transcriptomic	0.814186467525597	68.6254654203876	-0.456338357193957	86.8101512501529	0.355372625014825	91.0589311257034	-0.253561388575948	95.4843329203482
LRRC70_ENSG00000186105	Transcriptomic	0.814148996923483	68.6276902800637	-0.54341457324374	82.6393891513729	0.44296530310198	86.9021129563331	-0.322055720144333	92.8397254589118
HCN1_cg14979674	Methylomic	0.814136993194027	68.6299151069367	0.311820667410377	93.3318278876182	1.86289092098508	21.966135673173	2.09735479794207	19.3496665455995
APBA2_cg15637491	Methylomic	-0.814075295185837	68.632139765205	-0.47392051219576	85.9884979661369	0.00192303403379639	99.9997446854583	0.904864632552589	54.2614748432346
TAS2R13_ENSG00000212128	Transcriptomic	-0.813870696714571	68.6343638643583	-0.0313974868000369	99.8885983463495	-0.373181609283723	90.3022525441378	0.584964359194867	76.8388481949645
RUNX3_cg25882256	Methylomic	-0.813846682194252	68.6365878978861	0.00708663448525459	99.9962826662837	1.08519001805419	51.1424449246564	0.00266259957055422	99.9995623124943
OSBPL6_cg23986918	Methylomic	-0.813767600056679	68.6388117153027	-0.528041139892313	83.3833558594701	-0.824110486611881	65.9661402207364	-0.222124697724588	96.5525425314887
PTAFR_cg25596327	Methylomic	-0.813732980037938	68.6410354381118	-1.48930818190492	36.0403347327412	-3.50553898807046	5.6109193687558	0.680443366082118	69.977560431566
C11orf84_ENSG00000168005	Transcriptomic	0.813579507980464	68.6432587415212	-0.561387023815885	81.7239444032031	0.461028965816138	85.9817441798362	-0.336123022338168	92.205525567811
CCDC180_cg07774938	Methylomic	-0.813575333768061	68.6454820335236	-0.225225429831669	96.3182519036607	0.896490378608121	61.8718777261071	0.167487227019331	98.0267112426762
DPEP1_cg07716468	Methylomic	-0.813574729428582	68.6477053238744	-0.00248249855399021	99.9996016501972	0.257659403166419	95.6463613743395	0.728955270983522	66.263273427884
CHRDL2_cg13055878	Methylomic	-0.813522669899154	68.64992847196	-2.03119410644261	20.5040571717299	-0.568802047052413	80.4742768932453	1.17905887293825	42.9947392950636
C3orf14_ENSG00000114405	Transcriptomic	-0.813475443778199	68.6521514909888	0.542151270335322	82.689395287673	-0.79963874599854	67.3111304233592	0.839225947053556	58.612798562797
MRPS18A_ENSG00000096080	Transcriptomic	0.813450034896293	68.6543744405816	0.2511096004374	95.4960041247732	-0.260861971722496	95.5345227102918	0.172697153421572	97.910703729109
SHC4_cg21518432	Methylomic	-0.813436594690464	68.6565973534457	0.242259293577996	95.7969959767307	-0.626988521524171	77.175782938178	-0.291845278283967	94.0795655576651
SYK_cg06498018	Methylomic	-0.813408190734939	68.6588201886892	0.88067499298934	64.7094503760812	-0.803537684256386	67.1005575215179	-1.3579147611495	37.0992726344121
BNIP3_ENSG00000176171	Transcriptomic	0.813374589191915	68.6610429321083	0.469278815738193	86.1854219845112	-0.417384769207104	88.094595939861	0.258128297336988	95.3168098079849
COL14A1_cg12065840	Methylomic	0.813370518065896	68.6632656644021	0.173356882366831	97.7621692204776	-0.117729914496294	99.0590851899048	0.83136181210167	59.0832046497497
NFATC1_ENSG00000131196	Transcriptomic	-0.813319599095233	68.6654882575474	0.110450593674186	99.0432173325561	-0.489839868596397	84.5280810763328	0.663226986909806	71.1783644678245
SLC1A4_ENSG00000115902	Transcriptomic	-0.813297309361296	68.6677107897807	0.0984326529963856	99.2370488990374	-0.480254035434155	85.0238279038249	0.657002322374248	71.5326213246174
ACCS_cg09339476	Methylomic	-0.813282142786406	68.6699332805675	1.05275660401444	56.1844799973281	1.42514482694011	34.7961765822114	-1.31554152130111	38.3278976399654
FLYWCH2_ENSG00000162076	Transcriptomic	0.813272680161442	68.6721557454955	-0.00837758478540449	99.9945866662034	-0.0546624264190962	99.7965756923394	0.0435406095780557	99.8672202359218
DAPP1_cg21614638	Methylomic	0.813257161246428	68.6743781680143	0.387358212868114	90.1630586966112	-1.01140010847427	55.724330317374	-0.269757510614453	94.905266642239
PSPH_ENSG00000146733	Transcriptomic	0.813238786924034	68.6766005403207	-0.477175262035891	85.8488160985648	0.375522538382255	90.1804349067863	-0.268766900301273	94.9371933314972
FILIP1_ENSG00000118407	Transcriptomic	0.813198518639265	68.6788228025843	-0.582690588505841	80.6306488741077	0.482765486955789	84.9000848845707	-0.353266361947636	91.4216959303894
AGAP3_cg10757027	Methylomic	0.813149934155964	68.681044932079	0.779395807159521	70.0973873790849	0.116119768666749	99.0784493737454	-0.971388852266544	50.8183798807713
GNB2L1_ENSG00000204628	Transcriptomic	0.813118670024479	68.6832669761369	-0.0780183966795043	99.5040647912033	0.00442593768101378	99.9987260287433	0.00374323463245471	99.9990314537839
NLRC4_cg10862235	Methylomic	0.813062132263047	68.6854888656917	0.152841820470357	98.2568153719088	-0.693798114599582	73.3219447188359	0.407290722467366	88.8871816602331
TJP2_cg14254767	Methylomic	0.813049872805039	68.6877107217445	-0.563374177541877	81.605725768344	1.60204800095726	28.0517237917821	0.768439657898083	63.4172506309711
RAB30_cg08199886	Methylomic	-0.813029183547228	68.6899325212588	-1.12384650291988	52.8575082368925	0.287077240442602	94.6162679802873	-0.619895044291072	74.5359645704302
KCNN4_cg26890181	Methylomic	0.813017497475793	68.6921542888382	0.562006140043466	81.6867375185562	-0.273144151450817	95.1198583263	-0.0364174833342467	99.90473245074
SPHK1_cg12071806	Methylomic	0.813008864054661	68.6943760328246	0.331741414653948	92.5793771872621	1.21479614347295	44.4761010147244	-0.25541878322117	95.4119325578938
C20orf94_cg23139801	Methylomic	0.812820223802919	68.6965972613058	-0.944296353749416	61.4643242029441	-1.24780322601461	43.0107798659371	0.510782995413004	81.4879649432203
PARD6B_ENSG00000124171	Transcriptomic	0.812802210838941	68.6988184405622	0.309619784270043	93.4240006927237	-0.304691946351575	94.0259147828414	0.198216877423784	97.2539945725104
WAS_ENSG00000015285	Transcriptomic	-0.812785837935625	68.7010395750756	0.996645156586994	58.8697850382945	-1.05646202177265	52.5611095473848	0.928408437100538	52.709414445314
CIITA_ENSG00000179583	Transcriptomic	-0.812766483475292	68.7032606566983	0.249317130504212	95.5608598356989	-0.596850456798348	78.7759691481083	0.729967051831974	66.1789518692443
MRPL48_ENSG00000175581	Transcriptomic	0.812705805446477	68.7054815725036	-0.739921655450422	72.15684526171	0.649520137105223	75.8346781274094	-0.488589895552713	82.8446540972366
IL26_cg25697314	Methylomic	0.812692535504371	68.7077024520455	0.48440282968794	85.4916879893131	0.707519983495506	72.4759782912279	-0.0440702804085271	99.8635891729378
RALB_cg19702194	Methylomic	-0.812664421504385	68.7099232547591	-0.634325244229168	77.7685695934938	0.906526582390963	61.3081757090697	0.760136605896117	63.963243483354
GOLGA7_ENSG00000147533	Transcriptomic	0.812652190839536	68.7121440240494	-0.394180288678228	89.8627241362016	0.293512703353737	94.4180974057787	-0.205441371219034	97.0423055036344
VWA5B2_ENSG00000145198	Transcriptomic	-0.812637331436672	68.7143647527328	0.582722088383717	80.6272929924991	-0.825449089376211	65.9002110653434	0.851174995228833	57.8283758619911
PAQR5_cg17074353	Methylomic	-0.81261253464338	68.716585413653	-0.639553787532368	77.4971660004021	0.734402399268116	71.0741661206654	0.159235351396441	98.2255921866831
ACR_cg26034629	Methylomic	0.812570717932193	68.7188059602988	0.56167052007456	81.7174780114547	-0.0561956977038599	99.7784935171076	1.17587784640164	43.1238540063581
ATP2A3_cg24774891	Methylomic	0.812556472787325	68.7210264680163	-0.338907064358588	92.2740002165608	0.295493726889288	94.348298440352	0.566957722722225	78.0247824875757
UNC93B1_cg11200858	Methylomic	-0.812554863390215	68.7232469713358	-0.055366370092151	99.7280501139381	0.605597346816266	78.3314077137661	0.103045586086916	99.26886612256
ZNF792_ENSG00000180884	Transcriptomic	0.812541475988247	68.725467438071	0.545362758294085	82.5563128931319	-0.468846991422008	85.598113818241	0.283678092361603	94.4063114484255
AC106873.4_ENSG00000228368	Transcriptomic	-0.812530652586591	68.7276878752285	0.0112407041415194	99.9908269068971	-0.409175003106961	88.5028523613623	0.609730072252556	75.2051998207467
SIT1_cg19278780	Methylomic	-0.812523610405716	68.7299082931416	-0.0517779437745072	99.7628749674799	0.661453471234932	75.163058369002	0.305868645513479	93.506144867763
GLIS1_cg09255142	Methylomic	-0.812429160778528	68.7321284529482	-0.564589446254337	81.5407615043456	0.267389318301431	95.3136316181276	0.347749488156599	91.6866098629807
CHMP7_ENSG00000147457	Transcriptomic	0.812424936453399	68.7343486012108	-0.439938813871689	87.7334935310075	0.338099035622035	91.7991964280329	-0.239450825663887	95.9737670920244
KIAA1456_cg02066009	Methylomic	-0.812370539849039	68.7365686008214	-0.519416277862249	83.8128980401797	-0.326969231648134	92.2189228021325	-1.18841378148911	42.6894949121042
UBAP1L_ENSG00000246922	Transcriptomic	-0.812367653174213	68.7387885925436	0.805235922373248	68.8325621530567	-0.956687658305878	58.5774872920871	0.902510627035653	54.4141507612685
BRK1_ENSG00000254999	Transcriptomic	0.812339171427753	68.7410085064324	-0.0948981810467013	99.2935489255052	0.0185595783365545	99.9774450858018	-0.00558026638507359	99.9978649006816
POLR3F_ENSG00000132664	Transcriptomic	0.812325045423529	68.7432283817185	0.229794454521316	96.174065311504	-0.245384689797261	96.0241162894871	0.164192953270434	98.1043406574637
AKT1S1_cg12769300	Methylomic	0.812256979408243	68.7454480709977	0.50745110267443	84.3836383104291	0.233500178032858	96.3975746551633	-0.0778996833324263	99.5850279895637
PKIG_ENSG00000168734	Transcriptomic	0.812227585167113	68.74766767995	-0.715316061488998	73.4555354665547	0.622509732371482	77.388038229691	-0.466121777419862	84.1432325824908
DNAH1_cg15439202	Methylomic	-0.812095133714917	68.7498869269466	-0.140613693689785	98.5098033888009	-0.32679989499443	92.2245229253777	-0.514113103110803	81.2570759598597
GLIS1_cg10962490	Methylomic	-0.81207639919106	68.7521061227465	-0.272942364550371	94.7389263778464	0.958832476276793	58.4544239884587	0.0273548545367631	99.9472126497916
GTF2IRD1_cg06689734	Methylomic	-0.812056369654033	68.7543252638109	-0.0433507411155105	99.8208677661324	0.560688986403052	80.9175878721806	-0.318177795761843	93.0077076076219
NFIX_cg17478763	Methylomic	-0.812055419977708	68.7565444022801	-0.584806151365655	80.496189595456	0.281152354628592	94.8213837808762	0.211085196996068	96.8875075747705
MCOLN2_cg09369316	Methylomic	0.812051762987926	68.7587635307556	0.333382822485538	92.5180847585352	0.0890935921497899	99.4571990876957	-0.149351532842964	98.4510164697629
TEX41_ENSG00000226674	Transcriptomic	-0.81204844216967	68.7609826501562	0.178807401073824	97.6308295428974	-0.543505622979253	81.8349872531761	0.697412062803819	68.735903642208
ERMN_cg13114088	Methylomic	0.811951874305425	68.7632015056617	0.751766401561382	71.5382914541689	1.81625507376199	22.9481176266792	-0.319464623985565	92.9547721657061
TRIB1_cg00184235	Methylomic	0.811817365604183	68.7654199935895	0.510957794448931	84.2223695874743	1.14899234500141	47.9615397354548	0.223283539268334	96.5175520159518
ADGRG1_cg20285185	Methylomic	-0.811779150501472	68.7676383770853	-0.00596708601808221	99.9973566028992	0.246280292178783	95.9946325930207	-0.505244622297381	81.8343514007931
KCNIP4_cg07175433	Methylomic	0.811758917343117	68.7698567052891	0.602424699825001	79.5741626056709	1.07509138601192	51.6266218887666	0.508680883477077	81.6194152791662
TMEM132E_cg04790084	Methylomic	-0.811757221611796	68.7720750288588	1.49914441382183	35.6917729460828	1.31818433735978	39.8314075018301	-5.75635732018348	1.77861702930994
LINC00299_cg26020743	Methylomic	0.811753046616747	68.7742933410194	0.267093126485512	94.9488008713514	0.0698400593593721	99.6674728808374	-0.11941322134379	99.0316042767963
RPL14_ENSG00000188846	Transcriptomic	0.81168538509589	68.7765114682785	0.107233857730089	99.0958705826313	-0.150232797247796	98.4939003798866	0.106310835770348	99.2257547587869
TNFRSF9_cg23959705	Methylomic	0.811664381381717	68.7787295381398	1.51357940812232	35.1668691593727	-0.117010765165517	99.0674631175526	-0.538009959908739	79.8255856873487
IL5RA_cg23032421	Methylomic	0.811634337076176	68.7809475258977	0.360773341603426	91.327481986532	2.1324404305048	16.6372027841951	0.390011151939984	89.7084156658451
DDIT4_cg10703496	Methylomic	0.81162872535244	68.7831654983203	0.291370867490838	94.0482850858353	0.952368622004913	58.8309256962956	0.458071018307282	85.9950375525672
MTMR7_ENSG00000003987	Transcriptomic	-0.811415156889392	68.7853828871152	1.07220814551454	55.1808664693879	-1.09273015710556	50.7724591968487	0.934216095767748	52.383668627601
SEMA4A_cg15533341	Methylomic	0.811316799846928	68.7876000071256	-0.680143104539744	75.4297710322331	-2.03138519388861	18.9168719179212	0.550373273438731	79.0576297286046
MIR155HG_cg25970929	Methylomic	0.811289777238784	68.7898170532902	0.389098159088124	90.0836913201111	-0.643961688913936	76.1320241375568	-0.259056375241543	95.2869206984605
ADCY7_cg20961336	Methylomic	-0.811281779110037	68.792034077598	-1.4168369326791	38.8348872777423	-1.09556351986957	50.6412596186915	2.07775024641699	19.82683737216
TRIP13_cg10600960	Methylomic	0.811263876975387	68.7942510529838	0.794699712192301	69.4175331360991	-0.494624251022825	84.297574428584	-0.459005661015366	85.9393139674475
ZNF480_ENSG00000198464	Transcriptomic	0.811258440377314	68.7964680135129	-0.507358945035179	84.3894824169868	0.404607926840989	88.716553535338	-0.290598870685675	94.1244553659096
DGCR6L_ENSG00000128185	Transcriptomic	0.811258440377314	68.7986849740419	-0.149192240437131	98.3358989656371	0.0655021136558111	99.7060472201582	-0.0377234252483046	99.8996834807964
ITGA4_ENSG00000115232	Transcriptomic	-0.811215099647752	68.8009018161318	-0.624717633338456	78.292551430224	0.197238456544777	97.4375219548405	0.144963582570177	98.5456759851075
ZMAT1_ENSG00000166432	Transcriptomic	-0.811210329828144	68.8031186451871	0.124824592949471	98.8083744887373	-0.501472504813494	83.9562566573582	0.6708431736301	70.6525309623117
MN1_cg27045447	Methylomic	0.811196363622131	68.8053354360763	2.38290366808545	13.6262254322116	1.35494855460807	38.2791957232562	-3.21281253994846	8.54653597086594
MEF2C_cg02064459	Methylomic	-0.811179818406463	68.8075521817517	0.644531686219338	77.2253189534934	-0.988376458761488	56.9175059250336	-0.902843972057262	54.3793695700169
BCAR1_cg00319595	Methylomic	-0.811131557582333	68.8097687955427	-0.853065661774198	66.1941296296934	-0.78956150385899	67.8195184112992	2.23952336874119	17.499698929274
PDE9A_cg23997156	Methylomic	-0.811076994360777	68.8119852602265	-0.117652581369148	98.9388890282485	0.620279558537339	77.5193102752954	-0.277582224467119	94.6359369680812
ANK2_cg02714148	Methylomic	-0.810950860078033	68.8142013802177	1.32211893102605	42.6705587952274	-0.268163614149984	95.2884048458819	1.84864122834095	23.8972083633406
PLA2G4F_cg19036022	Methylomic	-0.81091218235136	68.8164173945127	-0.205710739341492	96.8877466222277	1.23860681979427	43.397738384944	1.30397132069595	38.7315323359338
STAU2_ENSG00000040341	Transcriptomic	0.810870800806854	68.8186332957225	-0.222097547267415	96.4090621802602	0.130729084745943	98.8574748943645	-0.0839785568926298	99.523065411135
AMD1_cg15161218	Methylomic	0.810831860581923	68.8208490905187	-0.469240429952707	86.1881244585246	0.415246910447989	88.2098917371553	0.00467857619963821	99.9985782178299
FAM111A_cg18529243	Methylomic	0.810826594195032	68.8230648709233	-0.358525639395982	91.426909707636	1.73321903062405	24.7828638498467	0.111080391124035	99.1561915908095
IPCEF1_cg15311897	Methylomic	0.810771512968208	68.825280500805	-0.0470282358095177	99.7959869137687	0.87894663845415	62.8454051293167	0.208152562840959	96.9589373151074
HSPA8_cg27420264	Methylomic	0.810756749818071	68.8274960903428	-0.300431307822517	93.763731065233	0.660415978144161	75.195143996023	2.97333890890581	10.0486023271739
MXRA8_cg01198994	Methylomic	0.810751569765392	68.8297116657249	-0.333119367677649	92.5295992766802	0.367227093294296	90.5739205542145	0.662655452171887	71.2078378558927
PPP2R2B_cg15927927	Methylomic	0.810722993141444	68.8319271630145	0.142458355639684	98.4723502997027	-0.392709256423618	89.3212241410286	-1.77520801764255	25.8468161487831
FAM168B_ENSG00000152102	Transcriptomic	0.810668175200809	68.8341425105007	-0.49075050554041	85.1631704657198	0.387544938230807	89.6541819000157	-0.276999125585386	94.6523770541643
PROK1_cg25165657	Methylomic	-0.810643855622566	68.8363577915277	-1.52173642758126	34.8871644208112	0.0609630602280499	99.7414688674602	1.01207135054604	49.1772606326674
TAS2R4_ENSG00000127364	Transcriptomic	-0.810639510839273	68.8385730606816	0.896874645400942	63.8774519756757	-1.00607530395374	55.997973002412	0.917106630116891	53.5134724327866
SLC40A1_ENSG00000138449	Transcriptomic	0.8106041495453	68.8407882332022	0.0692880555895942	99.6003280144395	-0.120276424505259	99.019026874998	0.0877863810357185	99.4838954606249
PIGZ_ENSG00000119227	Transcriptomic	0.810589610768226	68.843003365992	-0.332143024598904	92.5640848793642	0.232800673432945	96.4188758127444	-0.15876301915207	98.2373770235023
PLA2G7_cg27087057	Methylomic	0.810504740255217	68.8452182668526	0.766445537113584	70.7494649606393	-0.133902762363657	98.8030236065036	-1.26917239580626	39.8024974664694
WNT4_ENSG00000162552	Transcriptomic	-0.810499259797334	68.8474331527364	0.0601124222183627	99.686820301668	-0.449642926004004	86.5732758835107	0.637024533828328	73.4072663432255
NFIX_cg19611364	Methylomic	0.810468738889096	68.8496479552145	0.714476258549232	73.4925941492443	0.088432932312722	99.4645503424148	0.630656899247438	73.8056113707557
TIFAB_cg06324419	Methylomic	-0.810424739394226	68.8518626374533	-0.0847684499978055	99.4246433313189	-0.682390265085622	73.9430602442479	1.42488712795856	35.166041303972
LYPD1_cg19746329	Methylomic	-0.810393400075516	68.8540772340498	-0.295047771607877	93.9326191512961	-0.720628004526327	71.7826059106395	-0.952775700077631	51.5206363247515
LRMP_cg10150530	Methylomic	0.810380073654066	68.8562917942287	0.634878899503024	77.7375088755453	0.264750499993177	95.4025001624901	-0.136200913624343	98.7225732058317
C6orf89_ENSG00000198663	Transcriptomic	0.810359237653884	68.8585062974681	0.0104070670974792	99.9921354157351	-0.0720291415129186	99.6441878789826	0.0564922972467473	99.7808954847823
PEMT_ENSG00000133027	Transcriptomic	0.810288057268962	68.8607206061898	0.279586362641088	94.4804238942116	-0.283925403944797	94.7213708755416	0.1877510114713	97.5171328209901
GFI1_cg15068050	Methylomic	-0.81024559590573	68.8629347988755	-1.50576868498439	35.4450952293711	-0.126842718214219	98.9129908809343	1.13218852794462	44.6973269140883
PLAU_cg12351660	Methylomic	0.810220269028906	68.8651489223494	-1.22115838198587	48.3241168312781	0.534742617799639	82.2843827350269	-1.40699426505221	35.7114855461267
AURKA_cg18579379	Methylomic	0.810107516548917	68.8673627376998	0.447802935178212	87.2123377835875	-0.49723219156052	84.1701436951733	-0.259902489803001	95.2592292873057
RHOV_cg04866639	Methylomic	-0.810096583056985	68.8695765231718	-0.222267518972969	96.4077830785498	-0.808848822244873	66.8496322340068	-0.747562453704598	64.8592929304932
TNNT2_cg16253788	Methylomic	0.810055111682644	68.8717901953132	0.91770038690689	62.8249610637988	-0.359156434948358	90.917140099157	-0.305679342181535	93.5106762297003
RNF113B_ENSG00000139797	Transcriptomic	-0.810034569294743	68.8740038113176	0.123233267364065	98.8347971895713	-0.500343062000782	84.017757460049	0.670181815197231	70.6902928260802
OVOL3_ENSG00000105261	Transcriptomic	-0.810034569294743	68.8762174273219	0.123233267364065	98.8351520504595	-0.500343062000782	84.0191861359592	0.670181815197231	70.692279342542
SYNRG_cg13182161	Methylomic	0.810009354550642	68.8784309744208	-0.637876830029463	77.5725701793994	0.534375017604779	82.2996461653446	-0.182066673019579	97.6728065668911
LAT_cg00607627	Methylomic	0.809986993989909	68.8806444604141	1.02890323149872	57.3445886764565	-0.711648721939131	72.2774365957846	-0.664567977707629	71.0839086913104
TNFRSF19_cg06150803	Methylomic	-0.8099358287555	68.8828578065859	-0.848152039209691	66.4365533130694	2.10607955978576	17.5714363486056	1.17111418532943	43.2629949896761
EPX_ENSG00000121053	Transcriptomic	0.809906013063812	68.8850710712792	2.90843235411172	7.96203132189912	-1.26290744375673	42.2795982159231	-0.0503224972514614	99.8250017894271
CHCHD3_cg18987274	Methylomic	0.809904026812827	68.8872843305445	1.33139355697141	42.3114370998206	0.227712513300297	96.5956997219602	-0.734135394759591	65.7706173608624
SPATA1_cg27037943	Methylomic	0.809900487110163	68.8894975801367	0.871893995706212	65.1585857138643	-0.0903311201467587	99.4415674574021	-0.935025811667778	52.3060942883413
ZNF226_cg10138008	Methylomic	0.809868284449339	68.8917107417274	0.112352068530935	99.0146775498854	1.21085692030291	44.6907986829625	0.223874538577564	96.5003242081991
FOSB_cg09087474	Methylomic	0.809835304780614	68.8939238131931	1.05342354874774	56.1480935694928	0.223462332817333	96.720688874679	0.292964236692003	94.0449083987485
C7orf63_cg03783062	Methylomic	-0.809693574958526	68.8961364973476	0.736589616304436	72.3481195016346	-0.783479215414144	68.3066401432683	0.372764794752883	90.5553504956417
MCF2L2_cg27239157	Methylomic	-0.809690725929552	68.8983491737165	-0.964371865436103	60.4366467497179	2.08658881138207	17.9007673728649	0.794122345050635	61.6041402955544
ISLR2_cg05923854	Methylomic	0.80962050526284	68.9005616581905	1.51978597862967	34.9659710099159	0.344150514104663	91.5507710870184	-1.49681776236402	33.2424388486794
GPR151_ENSG00000173250	Transcriptomic	-0.809591526434989	68.9027740634727	-1.1655733584812	50.8539847952672	0.837886197432428	65.2116549345766	-0.419569237613192	88.2242752202477
RAG2_ENSG00000175097	Transcriptomic	-0.809591526434989	68.9049864687549	-1.1655733584812	50.8573411649077	0.837886197432428	65.2140474286806	-0.419569237613192	88.2255188845467
SEMA4A_cg09943980	Methylomic	-0.809554058873027	68.9071987716479	-0.367059571032837	91.0456202109746	-1.22614686281828	43.9465731247417	0.106451085738665	99.2229170592924
LDB3_cg09138865	Methylomic	-0.809552763859857	68.909411071002	0.303560029583463	93.6428674918155	0.700715949027197	72.8860275416197	0.602440656981589	75.6597248389464
CCDC141_ENSG00000163492	Transcriptomic	0.809500394942522	68.9116232272453	-0.453447918807714	86.9450712509833	0.349672573863435	91.27641791037	-0.247076955671045	95.7128698179768
CTD-2228K2.5_ENSG00000188242	Transcriptomic	0.809492919167559	68.9138353630592	0.44452748747207	87.3832337730538	-0.402522496032805	88.8352241441938	0.252772668653052	95.5128440766205
IL16_cg02047915	Methylomic	0.80946199565085	68.9160474143671	-0.482172239758012	85.6058117676117	0.102855914554641	99.2785899549741	-0.01043939088316	99.9909169927375
PITPNM3_ENSG00000091622	Transcriptomic	-0.809325517264536	68.9182590927147	1.16538594682904	50.8707654685413	-1.13501686125424	48.6234670535771	0.937944531527527	52.1672933213655
TRIM46_cg22603815	Methylomic	0.809317731183728	68.920470749785	0.624424097579871	78.3105367163362	1.53573013805979	29.9925122524661	1.74679799302245	27.0186029638661
TNFSF14_cg05348870	Methylomic	-0.809307747368121	68.9226823795721	-0.300600008833436	93.7568080679671	0.107800836676421	99.209742289193	0.534612080956233	80.0274665147795
PALM_ENSG00000099864	Transcriptomic	-0.809277910795755	68.9248939278235	0.593738175483141	80.0582397891518	-0.832628792577824	65.4954333871166	0.854559793962708	57.5933219689809
XPO4_ENSG00000132953	Transcriptomic	0.80927580064809	68.9271054703084	-1.01863838915624	57.8016229155159	0.96482197451053	58.1386647311645	-0.755022641612114	64.3293505415706
H2AFV_ENSG00000105968	Transcriptomic	0.809165452706002	68.9293167112407	-0.186516671811882	97.4210299742133	0.0975531071511825	99.3538728569084	-0.0594049477661509	99.7602907752009
PIK3R5_cg06046714	Methylomic	0.809151278824296	68.9315279134396	-1.79787695284849	25.8222168006091	0.697828211488831	73.0637195628005	1.49322329251812	33.3222093006931
ZC3H12D_cg03982376	Methylomic	0.80914437208739	68.933739096764	0.340817615859352	92.2094113696657	0.868311338650639	63.4140057199159	-0.313599968989869	93.1828789604178
KCNJ11_cg09063712	Methylomic	-0.809121438140084	68.9359502174159	0.0903469547841682	99.3543556908483	0.0787754117589445	99.5692124967755	-0.573340509098349	77.5803645739508
MIR638_hsa.miR.638.001582	miRnomic	-0.809028301586964	68.9381610835496	0.668602163903473	76.0123977061268	0.147089507463727	98.558376088799	0.96143072358286	51.251067374423
B4GALT6_ENSG00000118276	Transcriptomic	0.808990070108104	68.9403718452064	0.284089335605166	94.2986644126752	-0.287991870640777	94.5973903485202	0.190778853627091	97.4391427424419
AMMECR1_ENSG00000101935	Transcriptomic	-0.808933199601769	68.9425824514509	0.273799036350437	94.7034982792123	-0.615371257773132	77.8016047280311	0.741150504020475	65.2983401680117
CCNB3_ENSG00000147082	Transcriptomic	-0.808931640237666	68.9447930534339	-0.967839255443559	60.2586279310185	0.589923426288472	79.1824762268363	-0.194654685857892	97.348320052264
AHSA1_ENSG00000100591	Transcriptomic	0.80891755967733	68.9470036169384	-0.290675258416042	94.0809678518198	0.192792505286981	97.5505038662751	-0.128318010437359	98.8672522826848
RAD51C_ENSG00000108384	Transcriptomic	0.808901461536153	68.9492141364509	-0.232590060621737	96.0882207402081	0.139132664706527	98.7078845087702	-0.0891249127796961	99.4676236447671
TIAL1_cg26164773	Methylomic	-0.80884266497172	68.9514244952875	-1.90487744246411	23.1980472165796	-0.499640038763249	84.0563048365028	1.48492939305595	33.5870629064945
MAP3K7CL_cg19924764	Methylomic	-0.808768158547348	68.9536346505172	0.59522232727785	79.9897740195752	0.357355409502039	90.9856804019004	0.0979451563694512	99.3499969317
CLPTM1_ENSG00000104853	Transcriptomic	0.808762494676416	68.955844790269	0.482445352036281	85.5947009932463	-0.428854695761498	87.5739558690624	0.266482012519754	95.0173240664312
SLC46A2_ENSG00000119457	Transcriptomic	-0.808742957181245	68.9580548766298	-0.149604265424541	98.3260018259756	-0.27090501990465	95.1998810040479	0.51268284577775	81.3620753262022
FAM186A_ENSG00000185958	Transcriptomic	-0.808742957181245	68.9602649629906	-0.149604265424541	98.3264326244413	-0.27090501990465	95.2006545442553	0.51268284577775	81.3635949927907
IL1RL1_ENSG00000115602	Transcriptomic	-0.808660219156504	68.9624748232497	2.53816377982965	11.4469777382572	-1.47583519413998	32.0123649703522	0.594013937499996	76.2131402225803
ZNF579_ENSG00000218891	Transcriptomic	0.808632104319244	68.9646846066782	1.09220723314095	54.3247267924512	-0.785396814676892	68.1991363099063	0.393187823690168	89.5563550691511
CYTH1_ENSG00000108669	Transcriptomic	-0.80860518277641	68.9668943165371	-0.0306276860325492	99.8919918864492	-0.374462321288127	90.2275394184672	0.586148166859032	76.7537880405021
NOTCH3_ENSG00000074181	Transcriptomic	0.808547852794051	68.9691038697278	-0.00522273844087773	99.998225213301	-0.0600362973269366	99.750105282195	0.0494537487100304	99.8300257863209
CCDC102A_ENSG00000135736	Transcriptomic	0.808545880657098	68.9713134175293	-1.06597146498641	55.513390489601	1.02098275278222	55.2340773571566	-0.803808488170805	60.9408321327893
RTKN2_cg04044502	Methylomic	0.808521384418479	68.9735228983888	-0.668960585308927	75.9969913208768	-0.0340837965748183	99.9249788781866	-1.28387911191288	39.3371462258041
ZNF776_ENSG00000152443	Transcriptomic	0.808515794102646	68.9757323639714	0.169336252640694	97.8594030462825	-0.201040462992539	97.3368815887348	0.13951154481565	98.6608452716986
KLF8_ENSG00000102349	Transcriptomic	-0.808497036289526	68.9779417782937	0.445461117241104	87.3370974340489	-0.736465559720954	70.9691721404013	0.808238955001078	60.6135172133603
TMEM68_ENSG00000167904	Transcriptomic	0.808495247187411	68.9801511877269	0.628394537315509	78.1031264104768	-0.524603188182638	82.8136312775102	0.311280322782023	93.2884357062686
RNF41_ENSG00000181852	Transcriptomic	0.808482038456189	68.982360561064	-0.381785989158545	90.3957457519965	0.279018948175399	94.9085530350576	-0.192564517914545	97.3976587804183
COX11_ENSG00000166260	Transcriptomic	0.80847676413643	68.9845699199877	-0.017109624347551	99.9393825072105	-0.0501084247851319	99.8314252675435	0.042879974630611	99.872347738069
GPR68_ENSG00000119714	Transcriptomic	-0.808449796729946	68.9867792052165	-0.13213733459773	98.6718375198273	-0.286477950575282	94.6310064410393	0.52396681142531	80.664636946697
PYCARD_cg05907835	Methylomic	0.808434532201887	68.9889884487313	0.824524881164952	67.6858738081654	-0.824954882638139	65.9143475174244	-0.682083391257829	69.8866846133615
PDCD1LG2_cg14440664	Methylomic	-0.808385611656972	68.9911975585588	-0.957618798696202	60.7852622285496	0.104882381059262	99.2492183129027	0.132152035446066	98.7962153734936
PLEK_cg20357807	Methylomic	-0.808347538269779	68.9934065643415	-0.363839858320924	91.1856150797884	0.126117614892291	98.9220164647694	-0.198724366210439	97.2351697892425
RAB3IP_ENSG00000127328	Transcriptomic	0.808274367848635	68.9956153701683	-0.0186205964558866	99.93595433206	-0.0489554335583396	99.8390630846608	0.0422100271271847	99.8768884246057
TNFRSF10B_cg04338042	Methylomic	0.808119584998978	68.9978237530134	0.116960380305655	98.9480062003796	0.808761129615122	66.8565604205119	-0.3940330076518	89.5201874397182
JUP_ENSG00000173801	Transcriptomic	0.808097746932185	69.0000320761807	-0.15855979348473	98.1183886851643	0.0719553936711654	99.6452159556791	-0.0407589474801441	99.8837846903507
IL2RG_ENSG00000147168	Transcriptomic	-0.808097472170046	69.0022403985971	-0.356308904055026	91.5051026710954	-0.0782682697943352	99.5745967574519	0.367670733916939	90.750654326968
KRT6B_cg20468586	Methylomic	-0.808090348654245	69.0044487015468	0.301849053147018	93.7073761116894	-0.173851332108806	97.9796744194255	0.788358698238948	62.0334631310489
PCDHGA1_ENSG00000204956	Transcriptomic	0.808000103221169	69.0066567578789	0.751679123528096	71.5469500721648	-0.600486390669791	78.5896849924842	0.342223683098109	91.9361607644631
C10orf32_ENSG00000166275	Transcriptomic	0.807850220812714	69.008864404621	-0.998126998937862	58.8066012605434	0.939636278180261	59.44132121958	-0.732583166081724	66.0207082742969
CDH16_cg18426664	Methylomic	0.807822249975179	69.011071974926	0.674256511903805	75.7378322767773	-0.105960895974544	99.235383283995	-0.0627200899346539	99.733280868596
PPM1M_cg24239418	Methylomic	0.807773816482627	69.0132794128748	0.204668577637941	96.9226008599257	-1.57245945175251	28.9764212122906	0.170182201797075	97.9676215958661
RNF6_cg04441267	Methylomic	0.80771726757421	69.0154866962899	0.624713384172538	78.2943503466297	-0.132837956909384	98.8254950244444	-0.411795634132499	88.6371581802123
DCC_cg02837027	Methylomic	-0.807686304545251	69.017693895091	-0.754958073227122	71.3495820017529	-0.126759032056103	98.9137149955283	0.600640861927082	75.7952322364743
AKR1B1_cg01161530	Methylomic	-0.807655310563385	69.0199010091936	0.527945579574854	83.3894371742236	0.703063574486562	72.7277218944707	0.653650909890609	71.7462974237205
PDE6G_cg16592596	Methylomic	0.807650790231491	69.0221081109432	-0.091321424178981	99.3410192172874	-0.907208850374321	61.2615654656921	0.387201558113643	89.8339940274772
CDC45_ENSG00000093009	Transcriptomic	0.807623837835928	69.0243151390389	1.19113974106769	49.75818409463	-0.833400016488374	65.4502415456104	0.400121564232548	89.2389707033047
HOOK1_cg00280635	Methylomic	-0.807600574673406	69.0265221035624	-0.119851886002693	98.8981768746417	0.848203949732689	64.5905299436885	0.56267372078444	78.2576028813911
VAC14_cg07888926	Methylomic	0.807594845662553	69.0287290524299	0.887600553314349	64.3911791409415	0.863097125916663	63.7008141288558	0.0526168551051047	99.8114423683504
CCR7_cg21187226	Methylomic	0.807585866904575	69.0309359767608	1.00483601263114	58.5095896647114	-0.03217365328865	99.9331030366475	-0.198548085463338	97.2422355645807
SCARNA5_cg25657443	Methylomic	-0.80756232861779	69.0331428367676	0.426877361396013	88.3849492686661	0.700238695747346	72.9120303623965	-0.455660219008756	86.1520948409046
SOCS1_cg11973052	Methylomic	0.807547189177902	69.0353496554023	-0.381675557940107	90.4012418273246	0.231607955962543	96.4593150562182	-0.608368599872419	75.284622747623
CDK4_ENSG00000135446	Transcriptomic	0.807524497169859	69.0375564120255	-0.157241580187788	98.1470299228203	0.0704487757499452	99.6616635309687	-0.0394246177457905	99.8898396186538
MAB21L3_ENSG00000173212	Transcriptomic	-0.807484642077704	69.039763059735	4.05868208976532	1.89865881643753	-1.37445099487349	36.9552954668452	-0.478220754036262	83.4737823422965
ZPLD1_ENSG00000170044	Transcriptomic	-0.807484642077704	69.0419697074445	4.05868208976532	1.91034614374949	-1.37445099487349	36.9592200641372	-0.478220754036262	83.4751998582283
CDC20B_ENSG00000164287	Transcriptomic	-0.807484642077704	69.044176355154	4.05868208976532	1.92203347106145	-1.37445099487349	36.9631446614292	-0.478220754036262	83.4766173741602
PGC_ENSG00000096088	Transcriptomic	-0.807484642077704	69.0463830028635	4.05868208976532	1.9337207983734	-1.37445099487349	36.9670692587212	-0.478220754036262	83.478034890092
AGR2_ENSG00000106541	Transcriptomic	-0.807484642077704	69.048589650573	4.05868208976532	1.94540812568536	-1.37445099487349	36.9709938560132	-0.478220754036262	83.4794524060238
FAM9C_ENSG00000187268	Transcriptomic	-0.807484642077704	69.0507962982825	4.05868208976532	1.95709545299732	-1.37445099487349	36.9749184533052	-0.478220754036262	83.4808699219557
ATP2B3_ENSG00000067842	Transcriptomic	-0.807484642077704	69.053002945992	4.05868208976532	1.96878278030927	-1.37445099487349	36.9788430505971	-0.478220754036262	83.4822874378875
SPINK4_ENSG00000122711	Transcriptomic	-0.807484642077704	69.0552095937015	4.05868208976532	1.98047010762123	-1.37445099487349	36.9827676478891	-0.478220754036262	83.4837049538194
OR1N1_ENSG00000171505	Transcriptomic	-0.807484642077704	69.057416241411	4.05868208976532	1.99215743493318	-1.37445099487349	36.9866922451811	-0.478220754036262	83.4851224697512
LIPF_ENSG00000182333	Transcriptomic	-0.807484642077704	69.0596228891205	4.05868208976532	2.00384476224514	-1.37445099487349	36.9906168424731	-0.478220754036262	83.486539985683
FGF8_ENSG00000107831	Transcriptomic	-0.807484642077704	69.0618295368301	4.05868208976532	2.0155320895571	-1.37445099487349	36.9945414397651	-0.478220754036262	83.4879575016149
OR8B8_ENSG00000197125	Transcriptomic	-0.807484642077704	69.0640361845396	4.05868208976532	2.02721941686905	-1.37445099487349	36.9984660370571	-0.478220754036262	83.4893750175467
TMPRSS12_ENSG00000186452	Transcriptomic	-0.807484642077704	69.0662428322491	4.05868208976532	2.03890674418101	-1.37445099487349	37.0023906343491	-0.478220754036262	83.4907925334786
COX8C_ENSG00000187581	Transcriptomic	-0.807484642077704	69.0684494799586	4.05868208976532	2.05059407149297	-1.37445099487349	37.0063152316411	-0.478220754036262	83.4922100494104
ASPHD1_ENSG00000174939	Transcriptomic	-0.807484642077704	69.0706561276681	4.05868208976532	2.06228139880492	-1.37445099487349	37.0102398289331	-0.478220754036262	83.4936275653422
FA2H_ENSG00000103089	Transcriptomic	-0.807484642077704	69.0728627753776	4.05868208976532	2.07396872611688	-1.37445099487349	37.0141644262251	-0.478220754036262	83.4950450812741
KRT16_ENSG00000186832	Transcriptomic	-0.807484642077704	69.0750694230871	4.05868208976532	2.08565605342883	-1.37445099487349	37.0180890235171	-0.478220754036262	83.4964625972059
HRH3_ENSG00000101180	Transcriptomic	-0.807484642077704	69.0772760707966	4.05868208976532	2.09734338074079	-1.37445099487349	37.0220136208091	-0.478220754036262	83.4978801131378
DLL3_ENSG00000090932	Transcriptomic	-0.807484642077704	69.0794827185061	4.05868208976532	2.10903070805275	-1.37445099487349	37.0259382181011	-0.478220754036262	83.4992976290696
SIGLEC12_ENSG00000254521	Transcriptomic	-0.807484642077704	69.0816893662156	4.05868208976532	2.1207180353647	-1.37445099487349	37.0298628153931	-0.478220754036262	83.5007151450014
SSTR3_ENSG00000183473	Transcriptomic	-0.807484642077704	69.0838960139251	4.05868208976532	2.13240536267666	-1.37445099487349	37.0337874126851	-0.478220754036262	83.5021326609333
LINC01107_ENSG00000225493	Transcriptomic	-0.807484642077704	69.0861026616346	4.05868208976532	2.14409268998862	-1.37445099487349	37.037712009977	-0.478220754036262	83.5035501768651
LINC00545_ENSG00000236094	Transcriptomic	-0.807484642077704	69.0883093093441	4.05868208976532	2.15578001730057	-1.37445099487349	37.041636607269	-0.478220754036262	83.504967692797
PDGFRA_ENSG00000134853	Transcriptomic	-0.807419148785392	69.0905157780773	0.679199686444168	75.4786990936383	-0.884816616988359	62.5281882634639	0.876697928538187	56.1223041823988
VAV3_cg05937496	Methylomic	-0.807410294071649	69.0927222226129	0.373908968001149	90.7362125450122	1.09120056781816	50.8441676856643	-0.296262039226795	93.9103755090571
AK1_cg11714502	Methylomic	-0.807408481053211	69.0949286621939	-0.64076137970912	77.4418569625202	0.515502470421851	83.2947274609936	-0.169548404662399	97.9852416955551
ZNF790_ENSG00000197863	Transcriptomic	0.807398601450395	69.0971350747765	-0.138838159168622	98.5359526088188	0.0540913851979234	99.8013909942682	-0.0278753787468399	99.9456604533522
FAM49A_cg21646084	Methylomic	-0.807393027229384	69.0993414721262	-0.312130805178345	93.324641652385	-0.235932415072101	96.3272112352242	1.1448558317307	44.278688428555
AGBL2_cg21939221	Methylomic	-0.807306779352272	69.1015476337827	-0.434314614244993	88.0079094747054	0.174323509294903	97.9647635737612	1.19525282958324	42.477604754811
UBXN11_ENSG00000158062	Transcriptomic	-0.807305682115099	69.1037537924407	1.48224395268744	36.412481211481	-1.25887420381962	42.4488217373043	0.922733862649685	53.0991248451391
NACC1_ENSG00000160877	Transcriptomic	0.807300728421129	69.1059599375615	-0.197407070825329	97.1199520487285	0.106255794688789	99.2317475122254	-0.0647335848784669	99.7166680343566
CDH8_cg05946623	Methylomic	-0.807297800594294	69.1081660746813	0.231412948351772	96.1176141071115	-0.423882431047823	87.8004021342757	1.28804486353873	39.1884624858926
CBLN3_cg05142272	Methylomic	-0.807197566574947	69.1103719378873	-0.341280530396011	92.1917324085716	-0.636631265820207	76.6146361018733	-0.127634042021737	98.8809063894405
MIR522_hsa.miR.522.002413	miRnomic	0.807167229916941	69.1125777181911	-0.453123558887432	86.9581249286487	-0.838308856819904	65.1972982121118	-0.0119314011532156	99.9887311040188
NPR1_ENSG00000169418	Transcriptomic	0.807140710146006	69.1147834260231	0.0282523954960738	99.9031656492746	-0.0886666300378541	99.4622752251049	0.0690274428197992	99.6758964488009
RGAG1_ENSG00000243978	Transcriptomic	0.806998349376164	69.1169887448198	-0.379426333714391	90.4856096124305	0.275854756853133	95.03132734862	-0.189501317727477	97.4740726999236
GNAS_ENSG00000087460	Transcriptomic	0.806955650317941	69.119193946931	0.0267536189459758	99.9091067426312	-0.0875354517978	99.4745902711483	0.0683803129336187	99.682203136013
FAM19A2_cg20097298	Methylomic	0.806903222295639	69.1213990057699	0.140010245430782	98.5190967956034	0.149446789717615	98.508021837727	0.367042310781245	90.7789640385177
ZNF683_ENSG00000176083	Transcriptomic	-0.806856493526235	69.1236039369111	-1.36148689897288	41.0746202322987	1.09820200738181	50.5222381025929	-0.66217052218476	71.2412160121832
KISS1_cg05606799	Methylomic	-0.806712022970463	69.1258084732514	-0.577194911904717	80.9060964981731	1.52587992743608	30.2590895246737	-0.0120963426265379	99.9883755747937
NKTR_ENSG00000114857	Transcriptomic	-0.806692301658955	69.1280129556985	0.175205174638327	97.7195088802254	-0.541298733426867	81.9526964798459	0.69632037895042	68.8309213455394
BMPR1B_cg25983635	Methylomic	0.806671846609292	69.1302173822471	-0.212014271805819	96.7177901858198	-0.0794142742749639	99.5635696918776	0.396782946292099	89.3830426277678
ADGRG1_cg16725301	Methylomic	-0.80666876953059	69.1324218003869	-0.292476680469636	94.0096096410432	-0.54542061883214	81.7277180190804	0.593313829220186	76.2835360441004
TNF_cg15989608	Methylomic	0.806653198419646	69.1346261759749	0.728205834050538	72.7719333597678	-0.0641007836891363	99.7186230312391	-0.453982473544172	86.2343296506346
CTNNA1_ENSG00000044115	Transcriptomic	0.806623276445826	69.1368304697938	-0.132723682619398	98.6626829524553	0.0482534610189732	99.8444748908114	-0.0234232349512953	99.9619099794993
NASP_cg14503070	Methylomic	-0.806520620023958	69.1390344830792	-0.742217034472896	72.0373386184236	-0.290963652295581	94.4957109282731	0.632075401381279	73.7008055156766
HELB_cg16791601	Methylomic	-0.806368671812029	69.1412380811292	-0.097797815777735	99.2477855583415	0.229442448804826	96.5303994294049	2.19346495781892	18.1104687393122
CSNK1E_cg07313319	Methylomic	-0.806350714296073	69.1434416301059	-0.6067702736112	79.2782599122102	0.568536756788076	80.4807711916364	0.271550478093401	94.8491174609374
CCL22_cg04250732	Methylomic	0.806307429903294	69.1456450607975	-0.871079383911946	65.2163113749421	-2.73672851509202	9.9502436975303	1.10945427959063	45.5109070461478
ETNK2_ENSG00000143845	Transcriptomic	-0.806232197521372	69.1478482858983	1.01755362627472	57.87784667219	-1.06710254087751	52.0577875378675	0.930647791448674	52.5936954888254
FGR_cg26040332	Methylomic	0.806208059226061	69.1500514450355	1.04425813066157	56.6192111194881	0.749178361013264	70.2036067949056	-1.09730468258262	46.0440220814793
FOLH1_cg25346915	Methylomic	-0.806198420747298	69.1522545778331	-1.80575874449947	25.6043272712744	-0.890639529242112	62.223957204005	0.198220352858531	97.2534070288303
CSGALNACT1_ENSG00000147408	Transcriptomic	0.806129875298286	69.1544575233137	-0.549041715828419	82.38931199167	0.44383355075036	86.8666581080089	-0.319264624680648	92.9651841395251
ADRM1_ENSG00000130706	Transcriptomic	0.80612051911367	69.1566604432262	0.504578020890773	84.5235417011807	-0.445211445540348	86.7981252557525	0.276041518193055	94.6867972139119
CCDC88B_ENSG00000168071	Transcriptomic	-0.806115795577474	69.1588633502305	0.0367654649050101	99.8614428030893	-0.431034993227237	87.4659145322695	0.624843673502561	74.2112451104501
CNR1_cg22952703	Methylomic	0.806052743979889	69.161066084931	0.385514313560389	90.2554219187434	-0.00780472840261484	99.9960533508121	-0.431544644816585	87.5357431975563
LAIR1_cg06238491	Methylomic	0.806033146113919	69.1632687660756	-0.418932024721204	88.7672119153382	-1.07195229107364	51.7706773437782	0.269217512212404	94.9252343203202
CAPN2_cg15033552	Methylomic	0.806012425903201	69.1654713905972	-0.374236994838937	90.726518653722	0.495434179892242	84.2551757894819	0.423478946980478	88.0145005171582
KLHDC2_ENSG00000165516	Transcriptomic	0.806004300624372	69.1676739929145	-0.0955458847610123	99.2836768931019	0.0154286538214801	99.984140525193	-0.000357814672037983	99.9999950106509
MIR25_hsa.miR.25.002442	miRnomic	-0.805905322455398	69.1698763247499	1.34434743362288	41.775898689621	-0.00871012629927478	99.9951405265739	-2.33235105483282	16.4569193199041
ULK3_ENSG00000140474	Transcriptomic	0.805839787711542	69.1720784774958	0.0568088270783007	99.7153004841614	-0.112846339186595	99.1390287304423	0.0854008455299423	99.5077479229844
CD180_ENSG00000134061	Transcriptomic	-0.805830707128589	69.1742806054268	-0.326761614857785	92.7680271038678	-0.107133659463935	99.2180308794521	0.390160616902988	89.7061033408328
CCBL1_ENSG00000171097	Transcriptomic	0.805778880784239	69.1764825917297	-0.289896448090275	94.109394854227	0.190202019544923	97.6095370438314	-0.124965304774894	98.9388516336582
ACTC1_cg16043370	Methylomic	-0.805752331877389	69.1786845054812	-0.269340332943995	94.8599760901916	-0.0654941044042936	99.7062342315436	0.243621172667876	95.8277715367661
C19orf26_cg12068124	Methylomic	0.805751092245525	69.1808864158452	0.856477181627392	65.9922826683023	0.00646615643326382	99.9973673167885	-0.361011021501908	91.0744960908397
LSM3_ENSG00000170860	Transcriptomic	0.805570292903684	69.1830878321311	-0.223303312594998	96.3724952911359	0.128696926027961	98.8867273911934	-0.0800327415890417	99.5649148667304
SLC40A1_cg15893070	Methylomic	-0.805494365253954	69.1852890409262	0.791406432679852	69.5705170320738	0.576260585551144	80.0277535237938	-1.0883893539753	46.361412543489
AMD1_cg26031947	Methylomic	-0.805442737395582	69.1874901086358	-0.562320801484262	81.6673116823382	0.426372810262677	87.6838598421528	0.162475913671123	98.1464516793056
IL7_cg07636362	Methylomic	0.805415683834532	69.1896911024149	0.602533405053868	79.5654880990936	0.993924261981936	56.6175022495069	0.290141987356386	94.1373622678455
MTHFR_ENSG00000177000	Transcriptomic	0.805389911167927	69.1918920257639	0.0102670265080365	99.9922844163378	-0.0747730924297267	99.6182019772641	0.060771991798457	99.7505021670521
PIM3_cg21364723	Methylomic	0.805331162641646	69.1940927885684	1.76608817514874	27.4202788908943	0.420909261213236	87.9319100580341	-1.60236202057791	30.3765015106687
SPN_cg11432797	Methylomic	0.805302240680853	69.1962934723365	0.301051424532013	93.7360206940946	-0.955042351464095	58.6484389355617	0.0733422978921125	99.630996697909
TUBB2A_cg22943782	Methylomic	0.805243274414519	69.198493994965	0.626257784353484	78.2096999751818	-0.331614055602134	92.0412589419664	0.139166778045782	98.6674520826972
TNXB_ENSG00000168477	Transcriptomic	-0.805243193771089	69.2006945173732	0.691147170787107	74.8176238200402	-0.892068567365141	62.1374176383394	0.879669746950821	55.9010400717404
FRRS1_cg24916377	Methylomic	-0.805128480866364	69.2028947263005	-2.29172622409397	14.9702769239396	-1.67909294641534	26.1471810621265	-0.184513986675442	97.6054536701745
METTL9_ENSG00000197006	Transcriptomic	0.805112894721455	69.2050948926349	-0.268380839986984	94.897920624745	0.16981016090721	98.0728800651698	-0.109685626518066	99.1768055819968
ATXN7L1_cg18664667	Methylomic	-0.805032908894429	69.2072948403886	-1.19175990045633	49.7375994216942	-0.402016933182403	88.8627884867322	0.770641975991335	63.2644185012415
CYTH4_cg15795871	Methylomic	0.805031669262564	69.2094947847547	-1.08152338549042	54.7096198591707	-1.13938342205264	48.3961788169864	0.198233132210163	97.2528194748486
PTN_cg03749900	Methylomic	-0.80501538304953	69.2116946846148	0.448790832213983	87.167157119144	-1.30070557886532	40.593781965954	-1.5403791339761	32.1811070595416
URGCP_ENSG00000106608	Transcriptomic	0.805008096281027	69.213894564562	-0.0344773914101245	99.8718813629468	-0.0374600429450702	99.9077818549099	0.0361159795371767	99.906560015869
NLGN2_ENSG00000169992	Transcriptomic	-0.805007271155088	69.2160944422543	0.947900070380788	61.2818204003601	-1.03271833206873	54.63003299365	0.923877118028241	53.0224902102896
C3orf52_cg12794691	Methylomic	-0.804938027596184	69.2182941307219	1.34383868355155	41.7991203783273	-0.232112855035542	96.4421041166498	1.12714604465499	44.8614395811218
PGAM2_cg09644332	Methylomic	-0.804897882187919	69.2204937094824	-0.20469901305946	96.9214220931185	0.526453894014925	82.7041056804337	0.14970861750321	98.4434817305102
EXO1_ENSG00000174371	Transcriptomic	-0.804856563200931	69.2226931753287	-0.852431577392602	66.2260527802551	0.45177315753648	86.4626219308113	-0.0723026522916025	99.6402749017438
C1R_ENSG00000159403	Transcriptomic	-0.804795564546327	69.2248924744813	1.26696288123277	46.2978815095514	-1.17820801673552	46.2837171900838	0.937837344379196	52.1811935901185
FASLG_ENSG00000117560	Transcriptomic	-0.804758965353565	69.2270916736178	-0.500356318672541	84.7406639442427	0.065314233621935	99.7079148445812	0.25385524401046	95.4738062981561
RAB30_cg11261779	Methylomic	-0.804725041096849	69.2292907800481	-0.412439274790406	89.0675775795126	1.72027011799907	25.1969341389689	1.16592346863758	43.4603748522214
MYO5A_cg23979049	Methylomic	-0.804682132993821	69.2314897692215	-2.42111204015845	13.0514702058517	0.489567430394826	84.5434622341106	0.514048871654865	81.2662187765075
ADCK4_ENSG00000123815	Transcriptomic	0.80451020049578	69.2336882885477	0.434771040882019	87.9878879834678	-0.398496304600588	89.0433687629126	0.253491479249019	95.4858358048606
TRPC4_cg18052042	Methylomic	0.80450174987346	69.2358867847805	0.118691259189031	98.92119099655	1.38681419855477	36.4387807789232	0.334091256814751	92.2919516651299
LRRC17_cg19370689	Methylomic	-0.804331443427424	69.2380848156096	-0.445224982007491	87.3537685161371	2.07039147656812	18.1204832341196	1.61281320813974	30.1716212005667
GID4_ENSG00000141034	Transcriptomic	0.804312390572993	69.2402827943722	0.141192105732005	98.4939806009809	-0.1813708091177	97.8074731167182	0.129570113041653	98.8439473509565
GFPT2_cg10878412	Methylomic	0.804311641940125	69.2424807710889	1.23943880318172	47.4777428824991	0.462810113319669	85.8907192920231	-1.10698608820624	45.6455887994982
C7orf31_ENSG00000153790	Transcriptomic	-0.804292165123071	69.2446786945806	-0.58678863715395	80.4050993120126	0.155572287815652	98.3900208988746	0.180022740162878	97.729175114196
PARP10_cg10787442	Methylomic	0.804235495165737	69.2468764632078	1.67196927800067	30.1012442947215	1.7328982785325	24.792760782085	0.323463896102159	92.7746464275071
FOPNL_ENSG00000133393	Transcriptomic	0.804218278363033	69.2490741847859	-0.0816974049388334	99.4615140179238	0.00241898270780591	99.9995765946055	0.00943895711880293	99.9943470806437
MCAT_ENSG00000100294	Transcriptomic	0.804154803071325	69.2512717329024	-0.41672085854938	88.859838057387	0.310344533042035	93.7860750736642	-0.2144703209141	96.776445143796
COL1A2_cg10368049	Methylomic	0.80409546107497	69.2534691188525	-0.305736936338453	93.5595105083861	0.197237512649875	97.4380851453878	1.36525757635659	36.8570962350359
NPPB_cg06579118	Methylomic	-0.804032554387821	69.2556663328947	-0.325053293476004	92.8299654706838	0.749771106573061	70.1586665497329	0.328492273157772	92.5561849404195
TRERF1_cg08243981	Methylomic	0.803994277379299	69.2578634423358	0.131516202578501	98.6836022750911	0.792272050323266	67.6975453526296	0.593772069524374	76.2448281238824
AQP9_cg15817945	Methylomic	0.803933066423471	69.2600603845031	-1.07879519953215	54.8215978604489	-0.0361200341815427	99.9154610762645	0.667536916810405	70.8608162439464
OLA1_ENSG00000138430	Transcriptomic	0.803912688862563	69.2622572709838	-0.0878011529626481	99.386386763965	0.00751008575451491	99.9962284726515	0.0060956753177703	99.9975700239088
TMEM108_cg05594423	Methylomic	-0.803731852329781	69.2644536632847	0.154513721683652	98.2121194185569	0.0447764216352739	99.8658040355374	0.726187854325094	66.4207320101477
C1QTNF4_ENSG00000172247	Transcriptomic	0.803659521514132	69.2666498579242	0.736142234267743	72.3714433380755	-0.593482019027431	78.9578413471893	0.342258234164873	91.9321029317151
BSG_cg05622915	Methylomic	0.803603269736214	69.268845898842	0.557782309044732	81.9414332664773	0.43116156902689	87.4609909830397	0.232589767424745	96.2046670231776
GATA6-AS1_ENSG00000266010	Transcriptomic	0.803535460340671	69.2710417544542	-0.318184282821937	93.1152359651853	0.215404696364257	96.9499768967534	-0.142588927401023	98.5968500436647
LMO3_cg25285743	Methylomic	-0.803520160843615	69.2732375682568	0.628551789107594	78.0922677147519	2.1830075359131	15.9659294237905	-1.03392013640731	48.3524797741362
MRP63_ENSG00000173141	Transcriptomic	0.803493174055299	69.2754333083115	-0.260999149395637	95.151819814973	0.162031388187321	98.2529874805982	-0.103250650334771	99.2676436474907
ATP6V1E1_ENSG00000131100	Transcriptomic	0.803486294507787	69.2776290295661	0.219071308877984	96.5037076188091	-0.242188933721541	96.1326743863243	0.166951547542725	98.0386073478928
RPL9_ENSG00000163682	Transcriptomic	0.803478360096324	69.279824729138	-0.0902244741432103	99.3559150588246	0.00935356347215604	99.9942377560769	0.00503797672843229	99.9983058960248
MYO7A_ENSG00000137474	Transcriptomic	-0.803466802876266	69.282020397127	0.00431327435455851	99.9988158336354	-0.404451376799809	88.7234838586674	0.607014655219403	75.365677889356
POU2F2_cg22054191	Methylomic	0.803405046387015	69.2842158963514	-0.053321235884078	99.7498469369792	-0.436514197351404	87.1996306921016	-0.243092081296106	95.8472460187502
KIAA1143_ENSG00000163807	Transcriptomic	0.803402088846244	69.2864113874937	-0.219756573720832	96.4885499472181	0.124196482351642	98.9545523474469	-0.0757762356727444	99.608466814311
TRAF1_cg00180799	Methylomic	-0.803372356673829	69.2886067973855	0.763673028300334	70.8838191044191	1.18089845968181	46.1590925297345	0.373494403144137	90.5221696233196
MEGF6_cg00073244	Methylomic	-0.803365277268501	69.2908021879312	-1.11703202389431	53.1446573052343	0.931288051866897	59.932966906716	0.0285374074971952	99.9420673929176
RUNX2_cg19109335	Methylomic	-0.803340844686696	69.2929975117089	0.122822774705338	98.8433003392994	-0.538266555571302	82.0913922926536	0.296827811524799	93.8892804526009
GEMIN5_ENSG00000082516	Transcriptomic	0.803314902047445	69.295192764592	-0.134841992752782	98.6176250104876	0.0481879953598764	99.8454385169659	-0.021796913919829	99.9660577518527
ME2_ENSG00000082212	Transcriptomic	0.803273074398574	69.297387903171	-0.529627518880627	83.249293932632	0.422312382794344	87.881349906987	-0.301032495159481	93.7102490435747
C8orf71_cg17928819	Methylomic	-0.803267201604437	69.2995830257011	-0.701782070665652	74.2700784758615	-0.413789180752053	88.2749795229358	0.328131054493198	92.5756458273498
TRERF1_cg17559587	Methylomic	0.803213729774722	69.3017780021064	-2.22063729961959	16.0804021997225	-0.73180621491702	71.2123262025216	0.243065957902117	95.8479665016336
IKZF3_cg16293631	Methylomic	0.80316926765589	69.3039728570083	-0.288517004547858	94.1568472868521	0.0397510274773421	99.8960324571512	-0.320037318215208	92.9339233880231
CNOT10_cg04081091	Methylomic	0.803097782928914	69.3061675165607	0.301460771229282	93.7204055727369	0.259305571786635	95.596162010244	-0.109364817745675	99.1813500773066
IMPDH2_ENSG00000178035	Transcriptomic	0.803032519553915	69.3083619977652	-0.198624401875391	97.087445121654	0.104846547590867	99.2495176909658	-0.0617208060602399	99.7423234350316
SYNGAP1_ENSG00000197283	Transcriptomic	-0.803013027922394	69.3105564257041	0.484541786520311	85.4791322578574	-0.763059061409508	69.4263790318997	0.822007290756269	59.6737908381715
RPS16_ENSG00000105193	Transcriptomic	0.802967576625404	69.3127507294362	0.161369857414519	98.0487824641082	-0.197957209331591	97.4189087943463	0.140493407291735	98.6438368498061
COL9A1_ENSG00000112280	Transcriptomic	-0.80290524834471	69.3149448628412	-1.87668991367129	23.9388428631203	1.85491475508281	22.1200475188659	-1.39755924868649	35.9443244492067
NPPB_cg26614504	Methylomic	0.802882897076929	69.317138935166	-1.10784969915211	53.6059536277919	0.492960164116264	84.3835887645938	0.15064637098476	98.4252258317257
BRSK1_ENSG00000160469	Transcriptomic	-0.802795634221024	69.3193327690238	-0.094312197360795	99.3011779775245	-0.32041036392435	93.3999735875428	0.548567875896117	79.1879356168263
ZNF783_ENSG00000204946	Transcriptomic	-0.802779857125397	69.3215265597669	0.379670357618735	90.4724949487633	-0.691849324704618	73.4446053172992	0.784834943542983	62.2689289968293
CSF1R_cg17534516	Methylomic	-0.802711899957203	69.3237201648005	-1.7464277138847	28.0068273457021	-0.463735178796493	85.8378112010251	0.984040329265905	50.2995400391352
CISH_cg08802409	Methylomic	0.802701077227882	69.3259137402584	0.516261572371437	83.9768862784608	1.26566742519358	42.1568962991683	0.312418655898747	93.2339051976697
ZNF23_ENSG00000167377	Transcriptomic	-0.802466700122664	69.3281066752239	1.0314434698336	57.2437574104068	-1.0740442502434	51.6757171214767	0.931976036485095	52.5053625637701
PEX3_ENSG00000034693	Transcriptomic	0.802374238584345	69.3302993575159	-0.262591141637969	95.0982900432858	0.162840844897148	98.2321164674145	-0.103326115429857	99.2667252999905
TUBB_ENSG00000196230	Transcriptomic	0.802362589217225	69.3324920079732	0.599547206883002	79.7489560215858	-0.509502634159634	83.5507258585442	0.308258723006885	93.4160518888567
ANO5_ENSG00000171714	Transcriptomic	0.802339657392186	69.3346845957637	-0.466019114967462	86.3348676418237	0.357829936732587	90.9672989399035	-0.250231500530729	95.6030212078471
GLIS1_cg14372524	Methylomic	-0.802221694305307	69.3368768611914	-0.236189099254308	95.9788698411438	0.341287559508942	91.6740861550289	0.0596241091584616	99.758527215406
MLC1_cg17169998	Methylomic	0.802194899746891	69.3390690533965	0.342917536771675	92.1089899969087	-1.07575384916815	51.5959134766788	-0.0565314633371001	99.7802255178548
JAKMIP1_cg18011589	Methylomic	-0.802160656017901	69.3412611520223	-0.549857260357152	82.3592498405999	-0.134756253541504	98.7888396875687	-0.705859991231367	68.2055343004177
LINGO3_cg08059112	Methylomic	-0.802127417346542	69.3434531598154	-0.124325387186601	98.8166251212164	0.693572433989504	73.3358105364108	0.557207106913672	78.602832365157
SNORA40_ENSG00000212579	Transcriptomic	-0.802085206281315	69.3456450522565	-0.104036140549804	99.1499700950385	-0.312003939177012	93.7158481872655	0.542625305748077	79.5372296793613
SNX7_ENSG00000162627	Transcriptomic	0.802048881850691	69.3478368454323	0.576310523152176	80.9459602011824	-0.494695140416841	84.2933371327893	0.301760998376164	93.6727353444946
FASTK_ENSG00000164896	Transcriptomic	0.802005357246767	69.3500285196665	-0.731005816732789	72.6206705214963	0.633222712242569	76.8231549931178	-0.470698954337551	83.8989440731415
WNT10A_cg05702737	Methylomic	0.80196197004474	69.3522200753347	1.01498804833048	58.0095491947736	0.264424689059909	95.4092987120827	-0.579156712246788	77.2081116829477
ASB2_cg19949550	Methylomic	-0.801953626579147	69.3544116082023	-0.455309893713041	86.8547786457408	0.834770464652615	65.3811826842182	0.760410049816952	63.9429623784347
PTPN18_ENSG00000072135	Transcriptomic	-0.801950458877385	69.3566031324134	1.15845420315162	51.2019572727693	-1.13244020553314	48.7432488103013	0.938191592524664	52.1506102704054
LINC00345_ENSG00000235660	Transcriptomic	-0.801927160143146	69.3587945929551	-1.10144765980096	53.8667771037578	0.754291249769091	69.9138580206228	-0.342443242602535	91.9239845756533
SV2C_cg06529756	Methylomic	0.801920615957516	69.3609860356132	-0.355424730212885	91.5348104296425	0.475402646691246	85.2584797700338	0.31921431054468	92.9699154715345
AMD1_cg14650005	Methylomic	-0.801868242044148	69.3631773351469	2.24984627465657	15.6301004537964	1.12665583668208	49.0335129177435	1.14885577468861	44.1053497793689
B4GALT6_cg02930996	Methylomic	-0.801779490474907	69.3653683921454	-0.131739115780882	98.6790544165634	-0.59251256907132	79.0069499487215	-1.40829213293733	35.6488996952292
HEATR5A_ENSG00000129493	Transcriptomic	0.801674772057004	69.3675591629753	-0.48357259491725	85.5348912139288	0.374929396015822	90.2029326589668	-0.26322218220873	95.1453023355918
CTPS1_ENSG00000171793	Transcriptomic	-0.801650694060475	69.3697498680064	0.253960907612467	95.4014686054452	-0.601436737380864	78.538201798105	0.733277591279804	65.9642287953471
TIPRL_ENSG00000143155	Transcriptomic	0.801616800403306	69.3719404804148	-0.192243037752951	97.2612822216155	0.098272001252667	99.3452088829773	-0.0563597790619799	99.7824006607389
RANBP3L_ENSG00000164188	Transcriptomic	-0.801595565953082	69.3741310347948	-1.24301259906349	47.306176326955	0.93752183350741	59.6047897115749	-0.511158336997813	81.4546453731428
DEGS2_cg08307816	Methylomic	0.801538328069774	69.3763214327585	-0.313847287701414	93.2489454019491	0.0802852388769042	99.5549008801601	-0.229516364346518	96.3108397826668
SNX22_cg17530639	Methylomic	0.801509147106347	69.3785117509781	-1.0511978708868	56.2480859839355	0.533192916985483	82.3743314691213	1.71342519096584	27.8086493573453
SLC25A10_ENSG00000183048	Transcriptomic	0.801487785955636	69.3807020108233	-0.798178664687776	69.2272093371754	0.706676356499983	72.5304906998168	-0.531500669443323	80.2186533030229
PAK1_ENSG00000149269	Transcriptomic	-0.801396976348244	69.3828920225091	-0.102266546251358	99.1749261331871	-0.313634571737262	93.6506485672392	0.543825503139751	79.4663818066178
SALL1_cg06653699	Methylomic	-0.801321401149624	69.3850818276673	0.603123493042765	79.5168877706415	0.463909953943673	85.8258918784513	-0.50883444655208	81.6103672179592
RCOR2_ENSG00000167771	Transcriptomic	0.801291489533302	69.3872715510848	-0.439116159225318	87.7701902756285	0.330591683738352	92.0800170583278	-0.228733891718066	96.3393646549684
CD226_cg26246840	Methylomic	-0.801285313449291	69.3894612576247	0.230685373836811	96.1442278615997	-0.463231016784129	85.8669226307859	1.50138424426309	33.1091463269445
MRPS21_ENSG00000187145	Transcriptomic	0.801279152211431	69.3916509473274	-0.366899664035824	91.0540742902048	0.260396424459523	95.5568472316287	-0.175251548799308	97.8550070704049
SLC25A30_ENSG00000174032	Transcriptomic	0.801153669264818	69.3938402941176	-0.885431343275439	64.5086059875715	0.804662001656457	67.0546326208408	-0.614002124058921	74.9585756752238
ELAVL4_cg06124579	Methylomic	-0.80115028674278	69.3960296316642	-3.1105439054008	6.36129147728317	0.959989820862177	58.3859369390994	2.61416248733467	13.4279629729613
MSX1_cg15755084	Methylomic	-0.801146833374327	69.3982189597736	0.574876628950436	81.0172224122662	-1.07953366500678	51.4236074511587	-0.726093048607613	66.4228842556446
SPTSSB_ENSG00000196542	Transcriptomic	0.801100696748977	69.4004081618036	2.05368292088274	20.103933642665	-1.13932221619849	48.4059387034022	0.302249480894307	93.6539347656967
JAKMIP1_cg25112148	Methylomic	-0.800868750879654	69.4025967299851	-0.892197350870329	64.122121968531	-0.714889448230603	72.1023371893281	0.147703820595333	98.4866555202897
PPP1R7_ENSG00000115685	Transcriptomic	0.800840191216534	69.4047852201205	-0.121141425498047	98.8752695767269	0.0347246034424946	99.9220317336912	-0.0112326539495631	99.9897598849356
NUAK2_cg05132838	Methylomic	-0.800818849705509	69.4069736519349	-1.72071643695296	28.6902004258183	-1.29172301341276	40.9454043814102	0.390235035329619	89.688753397869
CKS1B_ENSG00000173207	Transcriptomic	0.800807765615929	69.4091620534595	0.00432816560984175	99.9988034131876	-0.0724572046908545	99.6394442061845	0.0615092790991209	99.7443326064974
GRAP2_cg25983560	Methylomic	0.800802156249817	69.411350439655	0.517015403608608	83.9367212844355	1.84116179657603	22.4206512424185	0.555078480919169	78.7528428912134
SP140L_cg21756715	Methylomic	-0.800795884805297	69.4135388087124	-1.70412287392122	29.1488643766768	1.53775765723718	29.8828119933815	0.104651644519459	99.2460657758043
CRYAB_cg00275577	Methylomic	0.800742412975581	69.4157270316449	0.0227112405053409	99.9225782984911	0.613373539972805	77.9279240671555	0.923855020350715	53.0307055879258
FGD2_cg04499011	Methylomic	-0.800738558888978	69.4179152440453	-0.652429531210805	76.8071330479406	0.456709930567703	86.2162259361338	-0.0443749797809756	99.8616225208204
PPP2R2B_cg02996045	Methylomic	-0.800699363157037	69.4201033493338	-0.182770234863738	97.5210210694152	0.192891301627755	97.5483016872666	-1.10829263685075	45.5799227757322
ASF1A_ENSG00000111875	Transcriptomic	0.800666734891939	69.4222913654576	-0.22366691968522	96.3634860713915	0.126148624519742	98.9212961498223	-0.0759090601763865	99.6064433548482
MFAP4_cg15119221	Methylomic	0.800589515087327	69.4244791705596	-0.323342888210371	92.8756997498982	-0.705539094222053	72.5970275675146	0.679107236806417	70.0561404528343
RALY_ENSG00000125970	Transcriptomic	0.800574961728133	69.426666935891	0.0631793774052589	99.6568145522487	-0.121036875416851	99.0028422046496	0.0933229367285961	99.4175330612228
LINC00327_ENSG00000232977	Transcriptomic	-0.80043686669751	69.4288543238443	0.42479822536044	88.4842845896626	-0.723188072120167	71.6403846126904	0.801719794795782	61.1311845451752
ACBD5_ENSG00000107897	Transcriptomic	0.800434985868094	69.4310417066577	-0.418098419816363	88.7985451635546	0.309467047580422	93.8294450661519	-0.212146337322162	96.8567711249974
DPP10_cg04617755	Methylomic	0.800419609359442	69.4332290474511	0.0670672976460388	99.6213475841938	0.29483334623032	94.3710564677308	-1.64555578090096	29.4331487484639
CPXM2_cg26333393	Methylomic	-0.800401682796393	69.4354163392558	-0.655003363968943	76.6848143175195	0.169258559300177	98.0874026660138	-0.0392940463886114	99.890889527831
RANBP3_ENSG00000031823	Transcriptomic	0.800398753584533	69.4376036230557	-0.146535023449353	98.390398901934	0.0568048192924037	99.7734956107635	-0.0264440648637375	99.9498398750633
CASP10_cg16745604	Methylomic	-0.800398488430574	69.439790906131	-0.589816050482168	80.2678725820279	-1.08036353031749	51.352683879796	-0.565868970054408	78.1020046273998
NMI_ENSG00000123609	Transcriptomic	-0.80034908367126	69.4419780541958	0.228113703885963	96.2327378223593	-0.582252682775051	79.6374991376142	0.721828434431293	66.7253992285001
ZNF282_ENSG00000170265	Transcriptomic	0.800207364572757	69.4441648149788	0.40594002028872	89.3386784202581	-0.380742242124149	89.9644740208336	0.246614972896564	95.7289662802671
SYNE4_ENSG00000181392	Transcriptomic	-0.800200760626908	69.4463515577149	0.382021362026503	90.3891474141496	-0.693728552225494	73.3298686804399	0.785983578684955	62.2037539758516
ZNF385B_cg03939903	Methylomic	0.800172779849268	69.4485382239867	0.763959344804781	70.8618239212238	-0.0430383500368345	99.8759486043702	-0.156509833289185	98.2859821471178
HOXB3_ENSG00000120093	Transcriptomic	-0.800086743592814	69.4507246551436	0.191818869870254	97.2728939147468	-0.554750724921559	81.2187387114392	0.705019011171764	68.2578072500622
CAMSAP2_ENSG00000118200	Transcriptomic	0.799978734277118	69.4529107911388	-0.347463420898533	91.9091512186214	0.24104357952059	96.1657895081502	-0.160114675434804	98.2043000103319
C21orf59_ENSG00000159079	Transcriptomic	0.799939016356151	69.4550968185952	-0.643249951699033	77.3031933705154	0.537977280159399	82.1036833104952	-0.392000435929583	89.6238379298784
ZFYVE28_ENSG00000159733	Transcriptomic	-0.79990824226671	69.4572827619539	0.151500544256574	98.2830982022002	-0.523625435069011	82.8734911010413	0.685561965173574	69.6172815119303
C21orf140_ENSG00000222018	Transcriptomic	0.799887878386313	69.4594686496634	0.348046323572248	91.8841211019356	-0.339763582960511	91.7343525369702	0.224732840856038	96.4743878010603
CDC42_cg11678549	Methylomic	-0.799886353889002	69.4616545332068	-0.0493595380176267	99.7779980989628	-0.187997871691742	97.6603065163961	-1.01064258574271	49.2701956820913
DPYSL2_cg16901082	Methylomic	0.799816996564403	69.4638402272145	-2.87339561216434	8.33639252683746	0.928652664422038	60.1241653706172	1.27068296733125	39.7610887235819
ASTN1_ENSG00000152092	Transcriptomic	0.799765514167905	69.4660257805341	0.608094120758658	79.1890636607104	-0.516345357419856	83.2372796220052	0.312819129903443	93.2172260397002
EEF1A2_ENSG00000101210	Transcriptomic	0.799763358576352	69.468211327963	0.433200521194156	88.0778469857145	-0.399990107058364	88.970418166366	0.256905440010789	95.3572672068252
NANP_cg20318748	Methylomic	0.799691121284293	69.4703966779859	1.10982442740526	53.4910081710426	-0.0380588890853024	99.9034675939301	-0.512951343871577	81.3331954351629
RPL41_ENSG00000229117	Transcriptomic	0.79960352375583	69.4725817886274	-0.322293680141433	92.9621589567951	0.216952483961793	96.9005988674769	-0.141951406885358	98.6124551073807
RAP1GAP2_cg13443733	Methylomic	0.799582081175391	69.4747668406717	0.44773757039053	87.2162060145585	-0.435456791798573	87.2419597525497	-0.544808409853551	79.4018482259561
ZNF80_cg11380748	Methylomic	-0.799545851759541	69.4769517937105	-0.411385990120121	89.1221304831758	-0.0127718920633885	99.9892529409087	-0.0655273602425166	99.7077853907741
IL23A_cg21477985	Methylomic	0.79945223452156	69.4791364909174	-0.417137954355085	88.8394278231316	-0.632391095385737	76.8737462362832	1.07638426619585	46.8136209800925
MRPL42_ENSG00000198015	Transcriptomic	0.79939837564903	69.4813210409419	0.0858781232597815	99.4101381025603	-0.140079719634832	98.6895496722455	0.106111116691268	99.2276433121333
STARD10_cg25038954	Methylomic	-0.799383111771196	69.4835055492541	-0.963156962272963	60.4921556454329	0.661590544318354	75.1536137307828	0.902751716845462	54.3847215549943
ICAM4_cg21494776	Methylomic	-0.799382334763294	69.4856900554429	-0.863551444002174	65.5984737585275	-1.34998924536768	38.4258987050151	-0.297105488228983	93.8769581678954
MYL3_cg10556764	Methylomic	-0.799337268304983	69.4878744384767	0.301250100587125	93.729083200762	0.968716807173331	57.9288954640019	-0.040884123260046	99.8834220714462
RRAD_cg01266287	Methylomic	-0.799294619204589	69.4900587049616	-0.724135137387074	72.9935354467	1.13272892234041	48.7238445276011	0.421677170448283	88.0859062862574
MIR1227_hsa.miR.1227.002769	miRnomic	-0.79916410227776	69.4922426147772	0.0985239650333733	99.2347802685452	0.769682509427059	69.0783434601581	1.04886920174893	47.8310453381454
GPR19_cg14483137	Methylomic	-0.799158124816487	69.494426508258	-0.870461788336761	65.2489084003052	1.33287887328034	39.2296362633318	0.704961463313034	68.259896858464
HK3_cg14709481	Methylomic	0.799145057397671	69.4966103660288	-1.09027116347915	54.4064312538567	-1.23842241132085	43.4189562010806	1.29654861092359	38.9318562079627
PIP4K2C_ENSG00000166908	Transcriptomic	0.79910457310663	69.4987941131666	0.0195314647832372	99.9333159287422	-0.086055025479995	99.492442025738	0.0713096126643611	99.6511341274192
STXBP2_cg24479032	Methylomic	0.799051902783652	69.5009777163699	0.194485904336274	97.1961298345011	-1.03289179022762	54.6241350586633	0.363886901920446	90.9294775364625
AKT1_cg11830346	Methylomic	0.799023844164972	69.5031612428962	0.950740013819988	61.1342295123754	0.150105576034182	98.4977587404813	-0.45734372019424	86.0384511321335
LTBP2_cg25868519	Methylomic	0.79892585483512	69.5053445016429	1.13856647374443	52.138080692617	-0.0685267320128758	99.6771496348318	-0.448441648616215	86.5418737165826
PLAC8L1_ENSG00000173261	Transcriptomic	0.798837417344926	69.5075275187127	-0.747509017455187	71.7735712212547	0.649259769606237	75.8420941160805	-0.482646555541978	83.2074572351349
G3BP2_ENSG00000138757	Transcriptomic	0.798796415241756	69.5097104237343	-0.302104300721842	93.6978116537223	0.19748910565065	97.4285053794793	-0.127148746685325	98.8910967530894
TNIP3_cg02233041	Methylomic	-0.798751922352209	69.5118932071683	-0.426676598296406	88.3960098816094	-0.405776890376445	88.6563929308206	-0.220961098541795	96.5958799550168
TNC_cg21236655	Methylomic	0.798721674425339	69.5140759079424	-1.48520489079427	36.2116274199397	0.446603172088212	86.7217405698007	2.20137841356514	17.9476730096925
IRF1_ENSG00000125347	Transcriptomic	-0.798715879091981	69.5162585928795	0.590999362788381	80.2032725042433	-0.831807214575488	65.5548461641434	0.854701634207798	57.5857223799914
LCN2_cg04813211	Methylomic	-0.798697531799075	69.5184412276781	0.394395517050707	89.8581823250377	0.503072842516907	83.8788090942254	0.107962065677125	99.2006728204135
CDC42_cg19966251	Methylomic	0.798651571045745	69.5206237368778	1.1187200700937	53.0770653799808	0.94057226421093	59.3956841035446	0.207873516527854	96.9712696619979
CNIH4_ENSG00000143771	Transcriptomic	0.798635663148232	69.5228062026053	-0.245016452695753	95.6953164334057	0.144466620785513	98.609135347622	-0.0882206673040631	99.4791972101875
CCL5_cg10315334	Methylomic	0.798599856853162	69.5249885704834	0.872444330206621	65.1410046626941	0.832615828622834	65.4978108322481	-0.257377403147915	95.3404979109508
HSD3B2_ENSG00000203859	Transcriptomic	0.798521370932238	69.5271707238796	1.71747921319975	28.7842363716159	-1.04516300143779	54.0009235005978	0.376190451902895	90.392169012047
RESP18_ENSG00000182698	Transcriptomic	0.798521370932238	69.5293528772759	1.71747921319975	28.7891820020625	-1.04516300143779	54.003907851368	0.376190451902895	90.3932840953103
RP11-422N16.3_ENSG00000248050	Transcriptomic	0.798521370932238	69.5315350306722	1.71747921319975	28.7941276325091	-1.04516300143779	54.0068922021382	0.376190451902895	90.3943991785736
NXNL2_ENSG00000130045	Transcriptomic	0.798521370932238	69.5337171840685	1.71747921319975	28.7990732629557	-1.04516300143779	54.0098765529084	0.376190451902895	90.3955142618369
GRIN1_ENSG00000176884	Transcriptomic	0.798521370932238	69.5358993374648	1.71747921319975	28.8040188934023	-1.04516300143779	54.0128609036786	0.376190451902895	90.3966293451002
GOLGA6L19_ENSG00000259243	Transcriptomic	0.798521370932238	69.5380814908611	1.71747921319975	28.8089645238489	-1.04516300143779	54.0158452544487	0.376190451902895	90.3977444283634
CTD-3214H19.4_ENSG00000268400	Transcriptomic	0.798521370932238	69.5402636442574	1.71747921319975	28.8139101542954	-1.04516300143779	54.0188296052189	0.376190451902895	90.3988595116267
ARL4C_ENSG00000188042	Transcriptomic	-0.798453355558934	69.5424456117851	-0.113899314262572	98.9912479231669	-0.303792279124914	94.0589334341042	0.536958819493257	79.8956905469698
TAF9_ENSG00000085231	Transcriptomic	0.798437669770846	69.5446275364477	-0.226398817752331	96.2857382883684	0.127330851022518	98.9071838474267	-0.075725888507537	99.6093647402519
TMEM108_cg08839267	Methylomic	0.798404568867148	69.546809370654	0.726473678600398	72.8598851873576	-0.643296666498609	76.1724544502676	-1.41099571770741	35.5569729701513
TSSC4_ENSG00000184281	Transcriptomic	0.798392860984719	69.5489911728657	-0.147058256114167	98.3819467411986	0.0561034663565091	99.7794551976556	-0.0250012865192873	99.9547940481392
MYOM1_cg08370871	Methylomic	-0.798379476564558	69.5511729385012	-1.41924206442632	38.7573104246793	1.41001157104465	35.4966083606613	0.186503568636806	97.5548540468552
LAT_cg03134947	Methylomic	0.798322206029545	69.553354547631	0.55213475483413	82.237096304872	-0.667644225851029	74.8121318557844	-0.251316770573347	95.5591672831549
TMEM47_ENSG00000147027	Transcriptomic	0.798298060820008	69.5555360907783	-0.455925898104363	86.8285408255878	0.345398136224741	91.4857981886188	-0.238833674045567	95.9950373106128
RAB39A_ENSG00000179331	Transcriptomic	-0.79821605703343	69.5577174098302	1.1838391345629	50.1034540311873	-1.14373351230722	48.220167519094	0.938771605224507	52.097752618766
KIAA0513_cg12948972	Methylomic	-0.798173569470551	69.5598986127746	0.479047235149405	85.7428049094662	0.0846710915074035	99.5094936412365	0.441844626759671	86.9351547825433
GPT_cg24811740	Methylomic	-0.798088443938186	69.5620795830929	0.0265922547829433	99.9100279876823	0.211842684669763	97.0408644070396	0.157165951534118	98.2734344170868
ZNF594_cg03538613	Methylomic	-0.798064443027438	69.5642604878228	1.30840836408935	43.409380498024	4.770254181957	1.79865236933084	-2.49752098547684	14.5788569768871
LINC01146_ENSG00000258867	Transcriptomic	-0.79806305589677	69.5664413887621	-0.642640782305395	77.336517647958	0.214525341980892	96.972073671324	0.131353003739423	98.8106665922356
SLC25A46_ENSG00000164209	Transcriptomic	0.798060670567204	69.5686222831828	-0.73642731891135	72.3566028998483	0.636704139682857	76.6037286505233	-0.471946762635453	83.8388770756092
ABCF2_ENSG00000033050	Transcriptomic	0.79803494105951	69.5708031072914	-0.160318449958499	98.0807405609929	0.0676448324448865	99.6870647973588	-0.0329526510512856	99.9232322296152
GCNT3_cg22585301	Methylomic	-0.797996843339972	69.5729838272888	-0.261677962272001	95.1322573064465	-1.14122161138807	48.3212945502222	-0.13570273710915	98.7354675540468
ZNF219_cg14237156	Methylomic	-0.797950740871125	69.5751644213	-1.19767256931085	49.4623504201345	-0.382958016118089	89.8565385472705	1.14581430079483	44.2379479637453
RPS5_ENSG00000083845	Transcriptomic	0.797930555391932	69.5773449601495	0.194084030571096	97.2117924681448	-0.226151302331906	96.6430031585597	0.160245227223288	98.2000275694084
TNNT2_ENSG00000118194	Transcriptomic	0.797929775709881	69.5795254968683	-0.156574520167156	98.1642012117107	0.0642610962144828	99.717707358715	-0.0305174733148186	99.9332310827442
MAP2K1_cg24449302	Methylomic	-0.797896436652202	69.58170594248	0.868997748448334	65.3065107094238	1.66790723141778	26.4290326653326	0.713706903797689	67.6752675237842
GLIS2_cg01262566	Methylomic	-0.797873558086202	69.5838863255705	-0.546327013498379	82.5107300119283	0.405442202490957	88.674920528892	0.134143303083406	98.7626462598826
NT5DC1_ENSG00000178425	Transcriptomic	0.797765537978952	69.5860664134699	0.254990970080992	95.3560382409745	-0.272534055538009	95.1432269483139	0.187816459075888	97.5149064095796
KIF21B_cg12587954	Methylomic	0.797702499060663	69.5882463291001	0.201413555146454	97.0039159573822	-0.316853566378181	93.5309208759636	0.253634782461365	95.4813263764297
RTKN2_ENSG00000182010	Transcriptomic	0.797663812403078	69.5904261390096	-1.70196167603167	29.2175126836727	1.85048573091632	22.1941090339156	-1.56121269064214	31.6111698309931
GLB1L_cg04945312	Methylomic	-0.797623793212842	69.592605839557	-0.603573087876097	79.4856168503059	0.230332966398612	96.5028267042794	0.179301687475976	97.7435573034252
MAPK13_cg18705728	Methylomic	0.797606668086094	69.5947854933058	0.90812290335038	63.2981413219048	-0.69577935075705	73.1910433068583	-1.15883683018863	43.7152724018816
RNFT2_ENSG00000135119	Transcriptomic	0.797531358181653	69.596964941252	-1.2001380627381	49.3208043505726	1.17880614626374	46.2567988535471	-0.939512983229345	52.0532163297621
PDE9A_cg11333940	Methylomic	-0.797500507959072	69.5991443048925	-0.109858704329488	99.053362416877	-0.0673443353975217	99.6899552419888	-0.679100701202098	70.0581534061726
RPL34_ENSG00000109475	Transcriptomic	0.797498061171696	69.6013236618466	-0.0642490707395207	99.6487581401304	-0.0164472217056956	99.9816806969794	0.0255647423045584	99.9530721349332
CAMK4_cg25043501	Methylomic	0.797460245263689	69.6035029154595	0.000468466867641223	99.9999841824067	-1.56629875126112	29.1646572184782	-1.20859173491443	41.943534713463
IKBKB_cg12182497	Methylomic	0.797429423950247	69.6056820848458	1.48907078845152	36.0531990459787	-0.869438999974553	63.3544648320614	-0.722164250134281	66.6975784923958
CCL5_cg07188645	Methylomic	0.7973878971946	69.60786114075	1.46665831996569	36.9432872112013	-0.208464115466485	97.1284608675561	0.409250899269437	88.7770535948208
BIN2_cg08075204	Methylomic	0.797331089283549	69.6100400414129	0.139393771492279	98.5267397875297	-1.55916675316094	29.3743762750948	0.247376509282008	95.7048095677487
ZNF385B_cg10016121	Methylomic	-0.797273103646445	69.612218783616	0.575793792192897	80.965863483187	0.113476941798248	99.1332116566536	-0.884667594164258	55.6108484287322
DES_cg03583111	Methylomic	-0.79723036821184	69.6143974090341	0.039857354180243	99.8438650266118	0.594707598038112	78.9018639255916	0.0495357575548308	99.829585858998
ITGAL_cg10522125	Methylomic	0.797211516400866	69.616575982935	1.10738539095867	53.6314670010685	-1.49991297072279	31.0106627800603	0.234442567007385	96.1458415129298
IP6K3_ENSG00000161896	Transcriptomic	0.797191370943624	69.6187545017837	-0.293777135573292	93.9750057751156	0.188753925573434	97.6447087665838	-0.119967578765367	99.0213180675807
LAP3_cg23542518	Methylomic	-0.797070390918257	69.620932690025	-0.439375187635912	87.7562771139334	1.72949819872708	24.9262271121051	3.10737190974557	9.21133215363733
AKAP10_cg22741014	Methylomic	0.797022444478067	69.6231107472411	1.12467057330278	52.8121849570812	-0.400797267972518	88.9223975510184	0.439010830598722	87.103585058604
CST7_ENSG00000077984	Transcriptomic	-0.796879406815556	69.625288413572	-0.123067854714186	98.8390531374322	-0.295909000305465	94.339009070042	0.531393120323393	80.2265298947407
CXCR6_cg08033130	Methylomic	0.796845200342219	69.6274659864254	-3.439733130679	4.24700630812206	-1.58540879491721	28.5797734401929	3.13721334113925	9.02623907760069
POLR2F_cg11315107	Methylomic	-0.796821316718589	69.6296434940111	-0.0880477472487864	99.3823364505976	0.0278751207428681	99.9509840100092	0.949453824947842	51.6503173943919
LAIR2_cg24921506	Methylomic	-0.796744651938933	69.6318207920916	-0.710865422929617	73.6895751599021	-0.0856814526209061	99.4973465718667	0.0493670901639622	99.8304651727088
FCHO1_cg26630773	Methylomic	0.796695410485573	69.633997955608	0.841070283073861	66.8206951140369	0.363760252923518	90.7283557266741	-0.810999556216658	60.3927557643645
PARP15_cg23442853	Methylomic	0.796689885096048	69.6361751040248	0.545701269586745	82.5406038871357	-0.615727916594522	77.7805142664434	-0.596445624026124	76.0719884835937
C2orf40_ENSG00000119147	Transcriptomic	0.796679486745103	69.6383522240256	-0.966286347901455	60.3143275353092	0.895269677712276	61.9435060943687	-0.689844693027683	69.2767845364285
SLIT2_ENSG00000145147	Transcriptomic	-0.79664128274435	69.6405292396248	-0.3837085657178	90.3296177077055	-0.0530778477619206	99.808735252394	0.348679176586016	91.6432631358468
COX7A2_cg19516944	Methylomic	0.796631523169193	69.6427062285535	-1.40283237270225	39.3910664728593	-1.49489416920432	31.1731122261643	2.05308311375718	20.2735538373093
NCKIPSD_ENSG00000213672	Transcriptomic	-0.796613948008904	69.6448831694538	0.696005704447349	74.5758962789593	-0.89561012068809	61.9307223912864	0.881452340834059	55.7783638500322
SRL_ENSG00000185739	Transcriptomic	0.79658372344374	69.6470600277582	-0.135898388169874	98.6000726585366	0.0452115772759574	99.8629787849726	-0.0165156929292042	99.9802757572643
CD302_ENSG00000241399	Transcriptomic	-0.796473330057765	69.6492365843859	0.883171961898059	64.59264479095	-0.999903269963234	56.2958193631981	0.916128700433372	53.5705296015283
IL18_cg11304234	Methylomic	0.796402564840763	69.6514129476304	-0.718870221926591	73.2614779450867	-1.11785783529632	49.4500634206622	-0.318673495429926	92.992605824737
ERP27_cg05727432	Methylomic	-0.796372724156551	69.6535892293281	-0.0561689450463854	99.7203396218838	-0.755979513317686	69.8297794830366	-0.6690956542229	70.7716721257891
SLC39A11_ENSG00000133195	Transcriptomic	-0.796350690657456	69.6557654508138	0.795740929327285	69.3511253634351	-0.952637224288645	58.8254868801411	0.901947310153307	54.4515897421782
ZNF286B_ENSG00000249459	Transcriptomic	-0.796350323748255	69.6579416712969	-0.264222792215558	95.044435128906	-0.167688780054175	98.1278251433129	0.43691420681641	87.2165356409459
EIF1AX_ENSG00000173674	Transcriptomic	0.796341976144179	69.6601178689681	-0.115422229994842	98.9704326250069	0.0271231379991397	99.953414929529	-0.0038065398360178	99.9989868617246
HIST1H3J_cg23504411	Methylomic	0.796300172466133	69.6622939524007	-0.847921012039809	66.446321381025	0.500982303087972	83.9863078117586	0.18224668227761	97.6668681614196
INPP5D_ENSG00000168918	Transcriptomic	-0.796296296368463	69.6644700252408	0.0131206379130006	99.9871204380111	-0.412594108681528	88.3304060964535	0.6129239450379	75.0022183818457
NPRL2_ENSG00000114388	Transcriptomic	0.796279051216272	69.6666460509544	-0.485869801661475	85.4162643666787	0.373990876909554	90.2574544650599	-0.260141098946033	95.2461271813324
MICAL1_cg21334101	Methylomic	-0.796277411187249	69.6688220721862	0.344676857105615	92.0426812345156	0.99253507175722	56.7054180871376	0.539867101316831	79.7153506326671
SLC6A18_cg04285869	Methylomic	0.796232313776033	69.6709979701784	0.489917004090613	85.2097593469591	-0.185145034779445	97.7269216733672	0.104573340767284	99.247615915893
FGFBP3_ENSG00000174721	Transcriptomic	-0.796227225711446	69.6731738542663	1.1652469101009	50.8741208981454	-1.13576987652714	48.5651146297992	0.938606910260354	52.1227945356381
IL16_cg09909364	Methylomic	0.796191995699344	69.6753496420795	0.180871993780174	97.5733500627284	0.153321357930614	98.4323436748886	0.717420004271357	67.3785169966705
PRDX2_cg20737260	Methylomic	0.796158066354294	69.6775253371727	0.13114883764985	98.6900323445646	0.512754173935367	83.3989595384441	0.271054790219828	94.8611800363624
RASL10B_cg02927346	Methylomic	-0.796105001767236	69.6797008872539	-0.77966646560099	70.0884083795306	-0.696147139313037	73.1652103208102	-0.171424179950603	97.9397898452309
STIP1_ENSG00000168439	Transcriptomic	0.79609582593421	69.6818764122599	-0.110901939454344	99.0352508209914	0.0230379954350771	99.9665050464744	-0.000858021364245614	99.9999496234165
MCF2L2_cg21478177	Methylomic	0.796085286614148	69.6840519084648	1.01694794100662	57.9100690569212	-0.0308187716978875	99.9383148888759	-0.0879258188955808	99.4831143490269
EIF3G_cg25671374	Methylomic	0.795987383618507	69.6862271371259	1.05755827709987	55.9353044855094	0.0299883442333121	99.9414395968769	-1.0166274975628	48.9938601303246
SAYSD1_ENSG00000112167	Transcriptomic	0.795937688068741	69.6884022299818	-1.06733169317333	55.4335343292614	1.01473115612283	55.5391830272464	-0.793490324550443	61.6841397727375
SCUBE2_cg10376408	Methylomic	0.795891552643938	69.6905771967616	0.0351994904817614	99.8683765229081	0.496043043782814	84.2268666644756	-1.19118030176477	42.5766232216393
CD48_cg19408145	Methylomic	0.795868933080571	69.6927521017278	0.600284134397723	79.7005828962716	-1.32279237414693	39.6580098093919	0.310673257124558	93.3059456244446
CERKL_cg06499484	Methylomic	-0.795855323228088	69.6949269695019	1.33127045823809	42.3191044045645	0.71634002020369	72.0308315524954	0.549882150040545	79.0902438898784
DQX1_cg00588297	Methylomic	0.795848212869854	69.6971018178452	-0.0316498615263191	99.8875996894362	-2.20230106728669	15.6715036500349	0.562106168961175	78.2892757678563
C16orf96_ENSG00000205832	Transcriptomic	-0.795645949810357	69.6992761134556	-0.190130215911468	97.3185436415125	-0.236060739295568	96.3265375555363	0.487941473830653	82.9054424259935
DARS_ENSG00000115866	Transcriptomic	0.795624622793308	69.7014503507847	-0.225949304940584	96.2987619709659	0.125277520090969	98.9381658822411	-0.072940840639968	99.6346803082509
VIPR2_cg02172283	Methylomic	-0.795622738862782	69.7036245829655	0.0460161291140734	99.8038908140431	0.59087590216319	79.1268506289312	0.738957911882671	65.4562932744477
PIEZO1_ENSG00000103335	Transcriptomic	-0.79548918785439	69.7057984501859	0.228084619039621	96.2333946118142	-0.582715561295345	79.6125506280111	0.722349084224481	66.6847339230291
CD180_cg17751569	Methylomic	0.795427333589651	69.7079721483744	1.2446853497889	47.2488744292613	-0.304551243686757	94.0302642985519	-0.984965088174574	50.2645211342884
TCAP_ENSG00000173991	Transcriptomic	0.795422409960114	69.7101458331079	-0.123832766018233	98.8244839820728	0.0339462776292851	99.9256586646167	-0.00810934881950657	99.9956736953375
PRKCQ_cg18811350	Methylomic	-0.79534802340235	69.7123193145621	-1.11008969399427	53.4846163234795	-0.817382227134328	66.3504267431858	0.216482978106224	96.7125471897609
C9orf9_ENSG00000165698	Transcriptomic	0.795303026878961	69.7144926730523	-0.668389119259445	76.0220228663433	0.561807260650509	80.8454769552759	-0.40939970387037	88.7697738745608
NFATC2_cg10892834	Methylomic	-0.795220594106436	69.7166658062751	0.377482349679615	90.5793143660924	1.67508658888718	26.2381676440315	0.928367882961372	52.7176700325612
TDRD3_ENSG00000083544	Transcriptomic	0.795182038570055	69.7188388341354	-0.00201119621934175	99.9997283023163	-0.070384196683142	99.6626687458865	0.06290397348918	99.7308601551448
CLNK_cg02316792	Methylomic	0.795101767278749	69.721011642635	0.820250010342492	68.0954773557728	-0.966257480635796	58.0559565628376	-0.158696960053502	98.2383178535596
NUP98_cg23615959	Methylomic	0.795090802833911	69.7231844211716	1.1334780272179	52.3375902931216	0.681033556630558	74.0111996246436	-0.425723346439807	87.8634230572591
WDR4_ENSG00000160193	Transcriptomic	-0.795008261619671	69.7253569741443	0.0929288496947942	99.3203218511558	-0.477846837518239	85.1441875249084	0.656397674068143	71.5715546931935
CCND1_cg03735308	Methylomic	-0.79498213901476	69.7275294557306	0.327765860183607	92.7293984495127	1.23304349316467	43.6341455214318	0.969189059644197	50.9420169529882
NPAS3_cg14939652	Methylomic	-0.794952612714488	69.7297018566292	-0.904171924089031	63.4703044389163	-1.7270414016104	24.9657024146581	-0.301182991884937	93.7013244298793
MARCH2_ENSG00000099785	Transcriptomic	0.794929880221926	69.7318741954057	0.0210008464140047	99.9285820513934	-0.089647707162312	99.4518453248622	0.0757288100467117	99.6091402776946
LPCAT3_cg02032887	Methylomic	-0.794837011205525	69.734046280395	0.949160840760031	61.2053358390856	0.322712259639718	92.3756342131119	1.0315929630765	48.4443099536166
C16orf54_cg23093496	Methylomic	0.794833267881532	69.7362183551549	0.920846030187953	62.6475995740552	-1.46597104897539	32.3903335698497	-0.642768326329443	73.0240503298735
TSGA10_ENSG00000135951	Transcriptomic	0.79482063300744	69.7383903953868	1.41660125291718	38.851205630295	-0.937444812761513	59.6128203908017	0.409363339223429	88.7709872870912
MIR151B_cg15358487	Methylomic	-0.794796002455146	69.7405623683099	-0.609562979024349	79.1154257594932	-0.61950805533795	77.5564760426927	1.70742291762697	28.0012532892349
SIRPB2_ENSG00000196209	Transcriptomic	-0.794707212620559	69.7427340985931	2.43034842495128	12.9606903138097	-1.46661500216914	32.3693993455146	0.645483766577675	72.8178169579673
COL18A1_cg07641662	Methylomic	0.794703421227702	69.7449058185154	0.175610139795241	97.7109216583291	-0.753715950738692	69.9461517461427	0.356002366312842	91.2861192234697
MTMR11_cg17353890	Methylomic	-0.794695077762109	69.7470775156372	-0.442319367548302	87.4854065153912	1.98887136378504	19.6117142223051	0.579561336154076	77.1892211448811
ZNF256_ENSG00000152454	Transcriptomic	0.794662311687371	69.7492491232178	0.276292643325717	94.6076618347097	-0.290148656403399	94.5255774101874	0.199645686934262	97.2038767929654
RP11-162A12.2_ENSG00000264278	Transcriptomic	0.794616035264442	69.7514206043368	1.73930735937202	28.157350476244	-1.05390704554389	52.7027043051491	0.375458915383813	90.4333876919622
PIK3CD_cg16125214	Methylomic	0.794546638299938	69.7535918958118	0.0200257781237812	99.9318924356839	-1.18145490243193	46.1321115855106	0.753109531168633	64.4634522244286
MAFF_cg06982628	Methylomic	0.794427065417254	69.7557628605248	0.947809039376763	61.284549698745	-0.761622651247919	69.5112656460024	-1.5255916490647	32.5174025660726
PPP1CC_ENSG00000186298	Transcriptomic	0.794366766326268	69.7579336604559	-0.41754878443656	88.8189974164265	0.305319002449952	93.9954334839119	-0.206287663657044	97.0172926898568
CD8A_cg00219921	Methylomic	0.794321306008383	69.7601043361557	0.35017695785949	91.7806166702314	0.0660353933062591	99.7004178643783	-2.52060501182066	14.3333190049013
MAP1LC3A_ENSG00000101460	Transcriptomic	0.794266645978147	69.7622748624837	0.518983608851784	83.8293452121903	-0.461203742228047	85.9764775049986	0.29053513881122	94.1253165543556
TAGAP_cg00187889	Methylomic	0.794168753456974	69.7644451212967	1.71633197785791	28.8386269580553	-0.150044799732292	98.4986157227357	-0.553096317704622	78.8908213746963
TTL_ENSG00000114999	Transcriptomic	0.794148271897296	69.7666153241388	-0.696663868910982	74.5378019128562	0.591336010746666	79.0610193636171	-0.433025101868474	87.4588638251747
LOC100130691_cg20064106	Methylomic	-0.794119142238369	69.768785447377	-0.410137684887917	89.1694479491209	0.190449340879383	97.6035594160311	-0.260265713534283	95.2399570236612
ZNF501_ENSG00000186446	Transcriptomic	0.793935785606484	69.7709550695488	-0.999200223566417	58.7577138751595	0.932237697542565	59.8717749979797	-0.720757629854108	66.8066345148254
PLEKHH2_cg18856652	Methylomic	0.793901031067659	69.7731245967453	-1.3229790377451	42.643902925274	0.190080475974094	97.6155093625387	-0.707388182308606	68.1050077670986
STARD10_cg02447854	Methylomic	-0.793885176525682	69.7752940806155	-0.126339609630349	98.7812425095117	-1.05909325361525	52.4433323691072	-0.171910703489873	97.9321609906868
KIF21B_cg26252592	Methylomic	-0.793817490504004	69.7774633795172	-0.0460664527032534	99.8034931327496	0.405179600170363	88.6864937508875	-0.291256920944987	94.1011655094575
FAM195B_ENSG00000225663	Transcriptomic	0.793725133861676	69.7796324260319	0.311946944064979	93.3291339604012	-0.316946170508215	93.5273015576329	0.215372757447283	96.7535145649186
MRPL22_ENSG00000082515	Transcriptomic	0.793723574497573	69.7818014682853	0.0903029113197534	99.3546157259184	-0.146845443318857	98.56299126597	0.113268168430396	99.1269000891316
RPS16_cg23013993	Methylomic	-0.793706637376664	69.7839704642539	0.771238482709013	70.486003022192	1.28010880375866	41.4629190323778	0.11357421937888	99.1225309792546
GBA3_cg17751101	Methylomic	-0.793683154471184	69.7861393960498	-0.0433890324067212	99.8204932037779	0.687496549822997	73.6828693473545	1.19241044701898	42.5589619881075
LCK_cg10809828	Methylomic	0.793647899160058	69.788308231502	0.67834390161906	75.5138825884551	-1.00097975562607	56.2501189483841	-0.490898818198071	82.7154707640973
MTMR11_cg16348820	Methylomic	-0.793641973052383	69.7904770507597	-1.38735729920064	40.049936638958	1.8492346315998	22.2099529428402	0.526592144373337	80.5151466690249
MELK_cg14339556	Methylomic	0.793639006736292	69.7926458619112	-1.77496889087283	26.7569638289086	0.658793865930812	75.2949596137499	-1.79937166625765	25.3593551619
PPP6R2_cg19181868	Methylomic	-0.793636533997069	69.7948146663053	-0.195124956527819	97.1821084132183	0.439711926417828	87.049548093899	-0.735677739248882	65.6638715927906
PAPLN_cg21912093	Methylomic	0.793500958332385	69.796983100206	1.38583956925592	40.117815308785	0.457322615498291	86.1809953648613	-0.57944025226822	77.1960917615695
RNF6_cg03033508	Methylomic	-0.793404467637031	69.7991512704225	0.309796666522333	93.4186497260827	0.410330066117015	88.4431906717573	0.302601460081003	93.6351085023725
PDCD5_ENSG00000105185	Transcriptomic	0.7933573532517	69.8013193118875	0.464831283824498	86.3858069731343	-0.425199785659548	87.7434400998879	0.273328113933456	94.7836934596907
ZNF418_ENSG00000196724	Transcriptomic	0.79326314931444	69.8034870959174	0.417163391181102	88.8370253920558	-0.392362089576684	89.3380354262023	0.25653931928399	95.3724828455145
ZC3H12D_ENSG00000178199	Transcriptomic	-0.793190593439778	69.8056546816707	0.297530999666145	93.8541443035225	-0.634262025158236	76.7724873517023	0.75294895592193	64.4723799644581
UBAP1_ENSG00000165006	Transcriptomic	0.793038967792858	69.8078218530702	-0.573533140915398	81.1048439519769	0.461080334465445	85.9804277611079	-0.327348368494489	92.6154743202526
NLGN3_ENSG00000196338	Transcriptomic	-0.792938435091649	69.8099887497397	0.750459482434268	71.6096639606148	-0.927418795128827	60.1957076270309	0.893463200635891	54.9917379212069
TMEM192_ENSG00000170088	Transcriptomic	0.792927656714119	69.8121556169546	-0.0436870184707006	99.8183635940764	-0.0365907807391675	99.9130744946976	0.0414135995307651	99.8808576828798
CLEC14A_ENSG00000176435	Transcriptomic	0.792919217802504	69.8143224611082	-0.154223050649905	98.2227865191363	0.0592725969719781	99.7569176120744	-0.0246446638575531	99.956337019031
LAX1_cg16948489	Methylomic	0.792892215808342	69.8164892314723	0.644835640478448	77.2104680686033	-0.570986820862609	80.3571115489591	-0.280876950080545	94.515916738375
TNFRSF19_cg27317842	Methylomic	-0.792777767597033	69.8186556890788	0.184264631311158	97.4887866448808	1.05024816780661	53.7197920500081	-0.430350804510042	87.6008831961513
CD74_cg22975568	Methylomic	-0.792762054770572	69.8208221037463	0.561966889185292	81.6932106177431	-1.0567266844082	52.5430072934424	0.362280466063582	91.0058831476242
CHST13_ENSG00000180767	Transcriptomic	0.792750531297517	69.8229884869231	-1.81204564892471	25.4584333250767	2.0061634954306	19.349255737446	-1.70868662398151	27.9404944656699
NPY5R_ENSG00000164129	Transcriptomic	0.792750531297517	69.8251548700998	-1.81204564892471	25.463651267782	2.0061634954306	19.3549841219798	-1.70868662398151	27.9455592615651
DBX2_ENSG00000185610	Transcriptomic	0.792750531297517	69.8273212532766	-1.81204564892471	25.4688692104872	2.0061634954306	19.3607125065136	-1.70868662398151	27.9506240574602
RHOBTB1_cg05898081	Methylomic	0.792730857167378	69.829487582689	0.656214596774796	76.6168445108138	0.744735191100716	70.4595328677083	0.360879891585006	91.0809152743681
ZNF416_ENSG00000083817	Transcriptomic	0.792706364602492	69.8316538451696	-0.178518757666404	97.6359722348029	0.08077691793334	99.54846403726	-0.0397389814383491	99.8887847197727
LYPD6B_cg09879168	Methylomic	-0.792676152230305	69.8338200250875	-0.574385254141879	81.0453522417015	-0.0381455486583606	99.9030324678099	1.44428371868256	34.6726184030417
KCNA7_cg07992308	Methylomic	-0.792675979561882	69.8359862045336	-0.246339489981702	95.6500449642223	-0.209285854339967	97.1052017061244	0.556775710914343	78.6325500827669
LOC150622_cg25803107	Methylomic	-0.792597329095366	69.8381521690482	0.00100299135998415	99.999941692558	0.846314687622951	64.7090705309268	0.635522464886419	73.5147703211439
SYTL1_cg04886221	Methylomic	0.792550418665712	69.8403180053686	0.285558816086491	94.2560172511174	-0.55887762214443	81.0358738763575	-0.113296777147699	99.1262285247238
MRPS5_ENSG00000144029	Transcriptomic	0.792532816550597	69.842483793587	0.00449380078654703	99.9987020898837	-0.0773134109721746	99.5836998459851	0.0687873198623769	99.6773259801521
RNF208_ENSG00000212864	Transcriptomic	0.792143892797935	69.8446485189769	0.51633453127996	83.9724263319544	-0.460571659541959	86.0106929076359	0.291435637003371	94.0925299567629
DOK2_cg21031128	Methylomic	0.792141971511939	69.8468132391164	0.538866274105626	82.8201530393318	-1.21215238448277	44.6146926691429	-0.215087243828266	96.759892836118
NOS2_cg06301529	Methylomic	-0.792066719032571	69.8489777536102	0.535466528353891	82.9825531329591	1.24041433317464	43.3269557908857	-0.756611956658159	64.2218078942581
MEG9_ENSG00000223403	Transcriptomic	-0.792041066914222	69.8511421980034	-0.484449729387739	85.487503235835	0.0471689791238457	99.8536151385125	0.26926986157448	94.9228402428039
TMOD1_cg11799819	Methylomic	0.792019894937128	69.8533065845391	0.519423642525042	83.8114023359298	0.917743648991405	60.691015088986	-0.151337586800069	98.4100064736285
TLCD1_cg23162510	Methylomic	0.791986310928923	69.8554708792983	1.10390773750823	53.7620070739485	0.54418688328466	81.7961660678745	-0.513435296207658	81.3119029589583
MLC1_cg20266220	Methylomic	0.791957302633918	69.8576350947852	0.442470781489785	87.4803108442307	-1.52195348298447	30.3634854033806	0.232012555897755	96.2253239023672
ETNPPL_cg00351892	Methylomic	-0.791929792973412	69.8597992350954	0.35156140736635	91.7078675804749	0.605960937609982	78.3071913510099	-0.254457766542874	95.4474423531299
ADGRG1_cg04740168	Methylomic	-0.791924699254944	69.8619633614857	-0.159574439880025	98.0977775727436	-0.0520836801079834	99.8168473690774	1.18303937854361	42.8582295787272
NUTM2G_ENSG00000188152	Transcriptomic	-0.791903292509387	69.8641274293769	0.4371189445599	87.8786878442227	-0.73231636653855	71.1851518327986	0.806884961303895	60.7092597223743
YIPF7_ENSG00000177752	Transcriptomic	0.791810693380118	69.8662912442186	-0.535011347191058	82.9933431653124	0.420896220685938	87.9331118820162	-0.294978517531466	93.9681996068838
ZNF140_ENSG00000196387	Transcriptomic	0.791749511270914	69.8684548918652	-0.284910164358681	94.2749111861866	0.177295566309744	97.8960346750993	-0.10905066602775	99.1862054679036
ZNF615_cg07929090	Methylomic	0.791677234452384	69.8706183419979	0.274559596992537	94.6742848704159	0.0253596991547352	99.9587355867524	0.350947711088854	91.5406254164593
C1R_cg15776355	Methylomic	0.791650988852142	69.8727817204082	0.644843362707821	77.2086112084142	0.694501323435853	73.2545513539491	-0.165200334946061	98.0784710500196
BMPR1B_cg26603183	Methylomic	-0.791619335149492	69.874945012317	-1.41413863037769	38.94493137391	-0.10011879487611	99.3171825301231	1.06015558651329	47.4183839667744
C1orf127_cg25135436	Methylomic	0.791596166627951	69.8771082409122	-1.15066137324698	51.5876626118515	0.955714722892905	58.618434774815	0.391543140849457	89.6389323298121
CSNK1A1_ENSG00000113712	Transcriptomic	0.7915943545427	69.8792714645555	0.0217092779231563	99.9267343502751	-0.0921254702238204	99.4160648427932	0.0789978140107914	99.5736314283686
MECOM_ENSG00000085276	Transcriptomic	0.791575458718867	69.8814346365613	0.551686510855221	82.2561679073961	-0.484223064559632	84.8062039303307	0.302973374439157	93.6225427673529
IL2RB_cg21307484	Methylomic	0.791527530929949	69.8835976775928	0.990617697689754	59.1931492652134	-0.0913085125834625	99.4244458455182	-0.0518826807927081	99.8156187494853
RHOH_cg15978357	Methylomic	0.791527099258892	69.8857607174447	0.226646413694672	96.2766060831142	-1.68839809375326	25.8682167257532	-0.666527376072037	70.9260672118769
RASSF6_cg10522623	Methylomic	-0.791523849511768	69.8879237484159	-1.28822708643245	44.411537127619	1.19349325338691	45.5216476438599	0.961899391945118	51.2311137147287
CXCL12_cg12750431	Methylomic	-0.791389858815793	69.8900864132249	-0.430997299864791	88.173671298419	-0.498929325320116	84.0862429915662	0.04364346212485	99.8660568951109
IGLL1_cg09778663	Methylomic	0.791261794227495	69.8922487280664	-0.761827201875943	70.9936295089888	-3.19955139514051	6.78430006877	1.31527706624268	38.3317963126609
P2RY1_cg06809364	Methylomic	-0.791134827555543	69.8944106959407	-0.606213953240685	79.3096990077193	1.36367268859358	37.9336921886262	0.967529336190959	51.0195179141411
TTYH1_cg02882787	Methylomic	-0.791116870039588	69.8965726147417	0.0271182002896957	99.9075560317099	1.56029651922501	29.3342959710173	0.458557353134391	85.9665090479338
SEMA7A_ENSG00000138623	Transcriptomic	-0.791076829534981	69.8987344241223	-0.257969829317747	95.2542072482938	-0.174204668948233	97.969241588123	0.442118334869743	86.9168122536194
LEF1_cg01655427	Methylomic	-0.790956633743371	69.9008959050388	-0.260703727642043	95.1593314073494	-0.688010100053499	73.6651966691819	1.1190053794673	45.1343373470468
CPNE7_cg26916410	Methylomic	0.790956343787831	69.9030573851628	1.23642439210633	47.5882436818856	-0.340763535922475	91.6886924671148	-0.776556095716395	62.8103233571095
DGKA_cg13634319	Methylomic	0.79094123530085	69.9052188239993	0.880470148289462	64.7119857662852	-0.41733930364996	88.0993627624529	-0.209023804160308	96.933590615128
MIR520c.3p_hsa.miR.520c.3p.002400	miRnomic	0.79071505173122	69.9073796447343	-0.447246255800861	87.2458418762907	-1.07814758205693	51.4852270034069	0.363514996193544	90.9488812001699
FAM167B_cg21155609	Methylomic	-0.790694177740947	69.909540408426	-0.0314454280694255	99.888417489998	1.72869933227624	24.9311632275021	0.633539005721523	73.6332868098046
CCDC30_ENSG00000186409	Transcriptomic	-0.790681393144008	69.9117011371807	0.244305653342284	95.7171582548063	-0.595328273428819	78.866183008643	0.730164730311137	66.1659689777882
NEIL1_cg07928073	Methylomic	-0.790679932596079	69.9138618619441	-0.87949131346344	64.7651973491533	-1.57060328738376	29.0437403282985	-1.06321552916404	47.311395726386
IKZF1_cg19145001	Methylomic	0.790643468605994	69.9160224870608	-1.97019434318462	21.680364571381	0.860084478041972	63.917281541809	-0.798383676494362	61.3327367768597
PPP1R12C_ENSG00000125503	Transcriptomic	0.790640161302826	69.9181831031395	0.489368134604324	85.2365509865608	-0.443301380810558	86.8919889219488	0.283866087266618	94.3962176458513
RARRES3_cg05817709	Methylomic	0.790584416005449	69.9203435668807	0.283373813570069	94.3362429756818	-0.418430990928012	88.036124588024	0.453644845345439	86.2531631364198
SUPT5H_cg08219302	Methylomic	0.790567408165818	69.9225039841438	-0.886376069345667	64.4550349872017	0.0461102538700281	99.8586752452144	-1.33597989750818	37.7620037480312
C1orf226_ENSG00000239887	Transcriptomic	0.790561275824691	69.9246643846488	-1.33012140378438	42.3727457489033	1.34002990937925	38.7831163877216	-1.08261765823159	46.5544705832152
AGTPBP1_ENSG00000135049	Transcriptomic	0.790555588732082	69.9268247696124	-0.454779465243171	86.8875337761394	0.339651308631777	91.7411422480796	-0.231007120024813	96.2664866536623
WIPF1_cg00405190	Methylomic	-0.790498889754933	69.9289849996324	-1.72525564562704	28.5512665846383	-3.20325231457542	6.74774340784288	1.22401511048604	41.3633057007983
SYCP3_ENSG00000139351	Transcriptomic	-0.790493352178688	69.9311452145195	0.264508598455132	95.0345391894777	-0.610333365598601	78.0519863086055	0.739094581053905	65.4475309360263
PCED1B_ENSG00000179715	Transcriptomic	-0.79048289526647	69.9333054008306	-0.576843170069976	80.9276954643465	0.142942808784171	98.6354015858656	0.191295923094971	97.4295181348257
BACH2_cg25670076	Methylomic	0.790453533341082	69.9354655069032	-1.73528120126184	28.2373734468741	-2.11115085731185	17.5052059685277	-0.609134063574204	75.2286832727754
ASCL2_cg05068202	Methylomic	-0.790432326078003	69.9376255550217	-0.253882074711084	95.4065865784885	0.294729343979158	94.3752650766199	0.440867310068496	87.0110214371449
SYNRG_cg07165793	Methylomic	0.790382652953585	69.9397854673963	-0.276104457550809	94.6180018340248	-0.0332799520084573	99.9283381130936	-0.250937577075467	95.5747987902562
COQ6_ENSG00000119723	Transcriptomic	0.790312878295869	69.9419451890948	-0.792453228965673	69.515787449342	0.693487749477962	73.3397711376107	-0.515954488837427	81.1532722189851
FKBP5_cg11905112	Methylomic	0.790207739841444	69.9441046234769	1.51204729953724	35.2409316383954	-0.228296093507165	96.5781199226647	-3.61355375847161	6.64803439369988
BACH2_cg01462343	Methylomic	0.790022380289732	69.9462635513191	-1.36402437752847	40.9882846526717	-0.93242244037394	59.8558025049084	1.44724423505941	34.595463857001
PARK2_ENSG00000185345	Transcriptomic	0.790006784295248	69.9484224365415	0.122326396893958	98.8538888661056	-0.174501346926979	97.9592853303712	0.132574395543864	98.7915077703433
TMEM176B_ENSG00000106565	Transcriptomic	-0.789903362184084	69.9505810391379	1.40673150565706	39.229249668796	-1.23300939472231	43.6411870298883	0.930822207088792	52.5854193552661
ZNF736_ENSG00000234444	Transcriptomic	-0.789863369081216	69.9527395324433	0.326525924841281	92.7764924360998	-0.655485206890279	75.4788222233356	0.765243793028476	63.6308883945391
SSTR1_cg06558069	Methylomic	-0.789843526756775	69.9548979715248	-0.740240783464704	72.1397959586136	-0.279355305815667	94.8902167976828	-0.770038732534925	63.3055178675786
LGALS3_cg14871010	Methylomic	-0.789827900264525	69.9570563679032	-0.287140254423538	94.1982963372739	1.62270109897058	27.5176433076692	-0.178323638079422	97.7716478683143
STUB1_ENSG00000103266	Transcriptomic	0.789821907921783	69.959214747906	0.267514756080765	94.9318676257147	-0.286281947406504	94.6400012134334	0.199969567242794	97.1949918618717
BCAS4_cg17687040	Methylomic	0.789737477392364	69.9613728971819	-0.127927989963789	98.7508483019751	0.190987952796546	97.5872250071661	0.555722885769873	78.706743824315
TMC6_ENSG00000141524	Transcriptomic	0.789733895577283	69.9635310366696	-0.119709500684317	98.9016257840522	0.0270642936628227	99.9538016659202	-0.000626394722838386	99.9999774344226
UBD_cg05157433	Methylomic	-0.789655318176089	69.9656889614255	-1.48629971100598	36.1602883108835	1.41200389359991	35.3676855540978	0.397561997269454	89.3571432186431
FCHO1_cg05067204	Methylomic	-0.78965341882344	69.967846880991	-0.201688668720253	96.99811319713	-0.640759603562353	76.3227931673258	0.872336836373495	56.4126928608206
CCDC15_ENSG00000149548	Transcriptomic	0.78963184895586	69.9700047416115	0.156552873534766	98.1651028552416	-0.201660691374941	97.324233942652	0.14960234850352	98.4452561306084
PIK3CD_cg23251761	Methylomic	-0.789546968740878	69.9721623702763	-1.12605661410518	52.7117320323497	0.560471510026882	80.9319922844322	0.218727255168954	96.6538633026998
TFCP2L1_cg00579706	Methylomic	0.78949202922957	69.9743198488056	0.694537005371364	74.6659861026889	0.452025577685641	86.4471394220016	0.125588137532018	98.9169441162494
MAST4_ENSG00000069020	Transcriptomic	0.789400099932015	69.9764770761157	0.293453384827992	93.9809242207933	-0.30573800021185	93.9779862325692	0.21133958591637	96.8793689180996
VANGL2_cg12710247	Methylomic	-0.789394157186835	69.9786342871858	-0.642731781928201	77.3291147497299	-0.0655280228616262	99.7056731183331	1.08975518327305	46.3033132694288
PTPLA_ENSG00000165996	Transcriptomic	0.789373957651471	69.9807914430558	-0.864482129996991	65.5611491005075	0.773604046384759	68.8646614593276	-0.582963486277653	76.9807838294296
CHCHD3_cg19632026	Methylomic	-0.789337003938939	69.9829484979408	1.99206911945113	21.3094720982811	0.527600340563642	82.6454165859324	-0.637784249453551	73.358145972319
DGKD_cg01127312	Methylomic	-0.789335622591558	69.985105549051	0.291115131471645	94.0625413078426	0.631831046865453	76.8954052170508	0.355719510372993	91.29877635314
ELF3_cg03254916	Methylomic	0.789318324796387	69.9872625528907	0.335992867473132	92.4062034488687	1.06161269426122	52.3222087598687	-1.14745937402084	44.1529907876923
PRKACA_ENSG00000072062	Transcriptomic	0.789276497395055	69.9894194424269	-0.364542644212074	91.1572994115789	0.251040975951582	95.8539907397471	-0.162831418857902	98.1368075295956
CD300A_cg23443627	Methylomic	-0.789226323480022	69.9915761948508	0.520860182809922	83.7350297277993	-0.424665744251276	87.7628527520721	-0.97221248649186	50.7809308888154
BSG_cg25660646	Methylomic	0.789198924582127	69.9937328724004	-0.338316884982361	92.304228411258	-0.82855602449289	65.7207772885604	-0.115950801386574	99.0769035064237
SENP3_ENSG00000161956	Transcriptomic	0.78919715328042	69.9958895451096	0.321618399648822	92.9881175899688	-0.326478207925891	92.2357145823535	0.223128576854576	96.5228444627699
MORN3_cg22568673	Methylomic	-0.789160882147839	69.9980461186991	-0.506229177550983	84.4566080351477	-0.704437396895505	72.6493567157577	-0.125632560845496	98.915082457797
MSX1_cg01959412	Methylomic	0.789114317055029	70.0002025650382	0.50933009471682	84.2928740814054	0.150039420915298	98.4990441441979	-0.331814278027172	92.4074451150076
DAPP1_cg21974675	Methylomic	0.789070200273043	70.0023588908174	-0.905414152063799	63.3999568828	-1.64672949091715	26.8598100653134	0.926796099375014	52.8551468737842
CSF2RA_ENSG00000198223	Transcriptomic	-0.789040483471515	70.0045151353883	0.474205968550838	85.9775776165595	-0.757423301166398	69.7368607905069	0.819834088947237	59.8246395231398
GNAO1_cg07066553	Methylomic	-0.788925276085136	70.0066710651271	-1.01188185354634	58.1583635338157	-0.878605082982854	62.8679890451992	0.42998036398437	87.6238338635176
STAT1_cg01085225	Methylomic	0.788923000442736	70.0088269886471	0.273771369849091	94.7050750248346	-0.0526804216145581	99.8120588661013	-0.271030704384565	94.8619834108254
FOXD1_cg14345857	Methylomic	0.788889243766108	70.0109828199188	-0.196407851864374	97.148298589471	0.969127488248944	57.9039968666695	-0.221718659921851	96.5676723662316
COIL_ENSG00000121058	Transcriptomic	0.788863403498802	70.0131385805757	-0.397449853307778	89.7122812556119	0.282508652269162	94.7698897118045	-0.186464014608438	97.5576179059498
PCED1B_cg06494960	Methylomic	0.788798161173162	70.0152941629421	0.984323486733074	59.4747631452883	-0.120723268809773	99.0080194873216	0.299854259212789	93.7672456173663
E2F8_cg25018329	Methylomic	0.788772433578188	70.0174496750016	1.03892037949919	56.8861220034038	0.0426791415688438	99.8787641790339	-1.05472263272843	47.6346752986663
C1QTNF7_ENSG00000163145	Transcriptomic	-0.788767319571651	70.0196051730859	-0.848265560745366	66.4267837955185	0.444146621842761	86.8463733772579	-0.0645789816084454	99.7180095969626
SLCO2B1_cg18397648	Methylomic	0.788737727225235	70.0217605903019	0.354094412834873	91.6022355628639	0.943644703289266	59.239653020015	0.104496688246515	99.2488551894877
TMEM201_ENSG00000188807	Transcriptomic	0.788731086868327	70.0239159893715	0.165650880133271	97.9475769110174	-0.209260114353809	97.1063968094115	0.154719579464508	98.3297721009944
CAMK2A_ENSG00000070808	Transcriptomic	0.788714896999849	70.0260713441983	-1.02719627961569	57.4067644026636	0.962199610303154	58.2624483029783	-0.744802426787734	65.051689875995
PA2G4_ENSG00000170515	Transcriptomic	0.788705449087933	70.0282266732065	0.290210424460874	94.0993717581631	-0.303727946499629	94.062402716908	0.210562469815521	96.9000064500821
ITFG1_ENSG00000129636	Transcriptomic	0.788692653129561	70.0303819672466	0.11245346363387	99.0124120278083	-0.167389819321004	98.1354784077567	0.128779770143165	98.858109350481
ENOX1-AS1_ENSG00000233821	Transcriptomic	0.788672381396227	70.0325372058892	0.974075997986282	59.9398499657817	-0.735001686710098	71.0468922569473	0.396382596194566	89.4053769592198
MRPL24_ENSG00000143314	Transcriptomic	0.788645642888231	70.0346923714624	0.149111617922286	98.3367577778268	-0.196382842996848	97.4583081506437	0.146855960728911	98.5063100007705
IRAK3_cg01263292	Methylomic	-0.788644948900968	70.0368475351391	-0.217632147981049	96.5477170070906	1.54483895928531	29.7155356857885	-1.10756524582739	45.6291782594646
PIGH_cg12648263	Methylomic	0.788607276231925	70.0390025958661	0.412578077280368	89.0580750897907	1.2161831271816	44.4240442339613	-0.0249512852728934	99.9550160729577
GPR135_ENSG00000181619	Transcriptomic	-0.788554053598788	70.0411575111494	0.874711124284072	65.0252924436711	-0.995983767264195	56.515233940703	0.91539883349604	53.6221024426948
RTN4RL1_cg26772766	Methylomic	-0.788500339097001	70.0433122796447	1.69884263621889	29.2909516850087	1.47638002235924	31.9955062225144	0.261703737028	95.1966370139291
SEMA4D_cg02702688	Methylomic	-0.788491446673235	70.0454670238393	-0.0662805646990871	99.6292207035485	0.951472507394765	58.8744126572876	0.032979721246031	99.9230368356915
RP11-111M22.2_ENSG00000179240	Transcriptomic	0.788464022833922	70.0476216930917	-0.465209359357422	86.3737547259494	0.348749112926714	91.3252748832523	-0.237133891417114	96.054283414169
CASQ1_ENSG00000143318	Transcriptomic	-0.788456730933322	70.0497763424171	-1.61855365444574	31.6435420382455	1.45904135143184	32.6827550593145	-1.00662749823615	49.4795057297748
MICAL1_cg12799945	Methylomic	-0.78843308474638	70.0519309271236	0.261408925955637	95.139035820485	1.05592009808063	52.5822199186514	0.405253338802554	88.9763102608158
CCR5_cg08771076	Methylomic	0.788243204862773	70.0540849929372	0.319488601286076	93.070248955819	-0.165220248520328	98.1801251016198	0.409709800066186	88.7467080833095
CD74_cg19928046	Methylomic	0.788238456481151	70.0562390457748	1.44766666201113	37.6143740349442	0.970817894825411	57.8098385477961	-0.51274880854512	81.3529566697706
C1orf38_cg09579933	Methylomic	-0.788106223422309	70.0583927372534	-0.941674999579752	61.5783555082963	0.110881529377782	99.1620417284611	0.220566479270535	96.608310583269
HLA-G_ENSG00000204632	Transcriptomic	-0.78810284700932	70.0605464195052	0.217877636396961	96.5364287687734	-0.575751157879604	80.0573583045171	0.718476860374237	67.2997836636368
C20orf103_cg06450650	Methylomic	-0.788068840708806	70.0627000088265	1.05711742462063	55.9566178620371	0.413146872236477	88.2938713354245	0.64958288902073	72.0263531379682
ALG13_ENSG00000101901	Transcriptomic	-0.788061477996949	70.0648535780274	-0.0416715304783322	99.8320051482435	-0.367446909657988	90.5623826129835	0.582370079593108	77.0153229557126
SPOCK1_ENSG00000152377	Transcriptomic	-0.788005340889254	70.06700699382	0.882297618084468	64.6282332047871	-1.00002389551291	56.2843983865843	0.916524094493515	53.5542344247042
MSH6_ENSG00000116062	Transcriptomic	0.787943378678236	70.0691602402858	0.0581430091341618	99.7045338579737	-0.12407830527887	98.9559699190948	0.101578499055388	99.2846460675349
NDST3_ENSG00000164100	Transcriptomic	-0.78792095177311	70.0713134254647	-0.521889430396046	83.682480317587	0.0850744501051167	99.5039172627456	0.238828711448702	95.995745233681
CALY_ENSG00000130643	Transcriptomic	-0.78792095177311	70.0734666106436	-0.521889430396046	83.6839831434942	0.0850744501051167	99.5041601837066	0.238828711448702	95.9964531567491
AC005355.1_ENSG00000250994	Transcriptomic	-0.78792095177311	70.0756197958225	-0.521889430396046	83.6854859694014	0.0850744501051167	99.5044031046676	0.238828711448702	95.9971610798173
BCAR1_ENSG00000050820	Transcriptomic	0.787918428852594	70.0777729741069	0.0417177220020047	99.831885151455	-0.110672169114316	99.1664695283109	0.0929144828289882	99.4222260113707
CACNA1E_cg21790369	Methylomic	0.787889061927924	70.079926072139	1.37012880783061	40.7127442797728	-0.474406536301571	85.3100151981462	-1.71767609606269	27.7120469710154
PIK3IP1_cg26785471	Methylomic	-0.787704769339654	70.082078666547	0.484636689865048	85.4735508411328	0.0275705071636377	99.9518542193362	0.189037353743049	97.487536735871
GRAMD4_cg03258508	Methylomic	-0.787703128989638	70.0842312564723	-1.22555438671406	48.0986615089334	-3.28044442682111	6.43285195532759	0.332852031233563	92.3641042995485
CHCHD3_ENSG00000106554	Transcriptomic	0.787665766004314	70.0863837442941	-0.127957946052855	98.7504799222257	0.0330977604548336	99.9294756210656	-0.00384553384532727	99.9989529774386
CCND1_cg01406280	Methylomic	-0.787657803528694	70.0885362103566	0.601131432026507	79.6590727026793	0.0216732700722844	99.9698902017311	0.297382200674856	93.8602182658357
IKZF1_cg19159011	Methylomic	0.787581971138245	70.0906884691886	1.04978742966733	56.326733066851	-0.244367629996616	96.0499843222871	-0.394115144619738	89.5155153161446
BMF_cg08733315	Methylomic	0.787535091661497	70.0928405999111	-0.113042524667599	99.0020249220364	0.0334357901351318	99.9271002305715	0.547459321787531	79.252907730813
STK17B_cg02358761	Methylomic	0.787507205711239	70.0949926544285	-0.0162593213048331	99.9417862407429	-0.615038514867539	77.8314667929416	-0.696229726603292	68.8371127795412
RAB9A_ENSG00000123595	Transcriptomic	0.787460296851964	70.0971445807561	-0.562242577206359	81.6705497503145	0.446127411911436	86.7434050460409	-0.313090808184821	93.2060940898919
ZNF304_ENSG00000131845	Transcriptomic	0.787439428891179	70.0992964500569	-0.458743779411246	86.6862756399427	0.341730030200275	91.6555594412845	-0.2312565184364	96.2548419356666
IKZF1_cg05103590	Methylomic	-0.787428586197629	70.1014482897273	0.165626705151936	97.9480538474889	-0.0975811130390059	99.3527584742003	0.172588502992892	97.9142861185836
ALDH6A1_ENSG00000119711	Transcriptomic	0.787401178607014	70.1036000544999	-0.268685393676504	94.8917353583058	0.159707998062557	98.309001820675	-0.0941748039434469	99.4055810430757
ZNF787_ENSG00000142409	Transcriptomic	0.787278034706554	70.1057514827519	-0.0889550043200949	99.3703637959115	-0.00106265832353904	99.9999176055803	0.0199586578072603	99.9714401343733
CXCR6_ENSG00000172215	Transcriptomic	-0.787207038195995	70.1079027169888	-0.446029980683986	87.308861419362	0.00756113401723639	99.9962070284077	0.30128485221206	93.6915024602787
TMEM150B_ENSG00000180061	Transcriptomic	-0.787148057541995	70.1100537900466	1.34809682751944	41.62085846691	-1.21122572335674	44.6700511554819	0.935123680406881	52.2977793920353
LMO1_cg18564041	Methylomic	-0.787142042950246	70.1122048466682	-0.291264838782046	94.052479552569	-0.281772463439845	94.7964685381434	-1.16751419276132	43.3912184355146
NDUFV1_cg08869244	Methylomic	-0.787126848129053	70.1143558617662	0.0126727992570235	99.9879749270352	0.987758448831371	56.9682891313118	0.372782085504606	90.5542455665249
TNNT2_cg24249973	Methylomic	-0.787118128373709	70.1165068530353	-0.412677156010028	89.0533223470036	1.25524987085357	42.660553828559	0.101667188235849	99.2843449740765
SV2C_cg20659303	Methylomic	-0.787113811663143	70.118657832508	-0.871252471514698	65.2112942546816	-0.470241441230813	85.5190160080318	-0.46781115914516	84.0421967036975
CXCR2_cg27641104	Methylomic	0.787109982004939	70.1208088015153	0.116467715494169	98.955734413051	1.44167765983103	33.3992371708879	0.486497792577396	82.9863159039239
C1orf220_ENSG00000213057	Transcriptomic	0.787078803010615	70.1229596853183	1.76618287365467	27.4151932867233	-1.06566411190137	52.1430589920422	0.376197399218064	90.3899388285293
PIK3R1_cg03239914	Methylomic	-0.786938898551001	70.1251101867985	2.18438662692682	16.6258715891487	0.828165016630252	65.7515245965433	-0.203877482004266	97.081725402009
SIDT1_cg11695283	Methylomic	0.786926090134819	70.1272606532766	0.0658385093204682	99.6339744132849	-1.36046535310965	38.0659509101966	-0.725692223978315	66.4530056988713
NFIX_cg11233113	Methylomic	-0.786909285916517	70.129411073833	-1.64537544279492	30.7747021733146	-0.477443348218059	85.1564605343816	0.146437811156151	98.517174977632
GOLM1_cg02600974	Methylomic	-0.786878637271497	70.1315614106346	-1.30769130826971	43.4357450163233	0.213461762923522	96.9983497003342	0.265286343042553	95.0661984749632
CA5B_ENSG00000169239	Transcriptomic	-0.786829947265054	70.133711614379	0.296477805752661	93.889206468525	-0.634092700847472	76.7797303224642	0.753144092926652	64.4612198981445
IMMT_cg10973622	Methylomic	-0.786759496059871	70.1358616255983	1.07363870027445	55.1128996848441	1.47357537898688	32.1092164357809	0.367028346081354	90.7800519639655
PODXL_ENSG00000128567	Transcriptomic	0.786745374274548	70.1380115982265	0.177840562487699	97.64982330367	-0.219829060430274	96.8238919449161	0.162175894456815	98.1570359790037
DLGAP2_cg27185976	Methylomic	0.786735205193583	70.1401615430651	-1.19947801739954	49.3691707690437	0.582410576366992	79.6275226641679	0.590707525568945	76.4625054721196
TFF3_cg21970261	Methylomic	-0.786725739383243	70.1423114620362	-2.78352677417868	9.1343906697532	0.787661239007162	67.9208518004868	1.2298110270772	41.1814950240735
MOG_cg00359010	Methylomic	-0.786716069951575	70.1444613545831	0.12521457675374	98.8018961471597	1.19854122397142	45.282572501383	0.359405459884542	91.1566947423327
TRIB1_cg00865766	Methylomic	-0.786714256933137	70.1466112421756	0.355827482158312	91.5153555591904	0.921702138813928	60.4940484214805	-0.973787289472789	50.7117063546595
MREG_cg24989534	Methylomic	0.786669245856132	70.1487610067643	-0.0840457132996188	99.4326598078637	0.678317120083369	74.1703245703611	0.598674386856648	75.9285144674154
CADM2_ENSG00000175161	Transcriptomic	-0.786641355935933	70.1509106951371	-1.17625648920534	50.3548614036963	0.847121874754925	64.6607195513184	-0.426418158764961	87.8204847463143
SNX20_cg27081230	Methylomic	0.786527312412715	70.1530600718583	1.41235697382434	39.0263221378767	-3.1966109471171e-05	99.9999999479612	0.242845825166676	95.8537272821663
CCL17_cg07634706	Methylomic	-0.786494450031107	70.1552093587751	-0.178846725477752	97.6303146514681	-0.285814370333159	94.650619747672	-0.223015183232827	96.5261508290627
LINC00028_ENSG00000233354	Transcriptomic	0.786484547696554	70.1573586186313	3.31777979924967	4.92773025248488	-1.279058345154	41.5104125790652	-0.277793549683706	94.6285297058522
GTF3A_cg01674679	Methylomic	0.786444345235633	70.1595077686245	0.652926389259154	76.7657843865839	0.491718299202056	84.43559764441	0.0961079963071277	99.3784836678581
PSMD4_ENSG00000159352	Transcriptomic	0.786416073266987	70.1616568413578	0.362505120058123	91.2473043759092	-0.35747655251992	90.9836393282822	0.241686441775107	95.8924981661715
UCKL1_ENSG00000198276	Transcriptomic	0.786365256342701	70.1638057752214	0.102950121872686	99.1651734216428	-0.161109694906005	98.2728191742553	0.125992830082947	98.9102350957799
ALYREF_ENSG00000183684	Transcriptomic	0.78634145310831	70.165954644037	0.273299291714518	94.7263433721716	-0.29249580519594	94.4507250356349	0.205380384879012	97.0435232318162
BMP4_cg09229893	Methylomic	0.786303965808021	70.1681034104094	-1.01920691358383	57.7840188701996	-0.620232707504525	77.5210812832203	1.14285350134974	44.3566688106059
ARL8A_ENSG00000143862	Transcriptomic	0.786298341277237	70.1702521614114	0.476627297512448	85.8762821983437	-0.437001699464365	87.1659586554997	0.283175418398588	94.4247927270258
PROSER1_cg16846447	Methylomic	0.786282036918345	70.1724008678578	1.02915664856442	57.3268098402276	0.9540288369835	58.7356562237461	0.741876770050049	65.2455890529512
ADRA2C_ENSG00000184160	Transcriptomic	0.78625912785642	70.1745495116996	1.32364199104513	42.6172296283625	-0.902826454756049	61.5277418319591	0.41835014125477	88.2987762865709
GFI1B_cg24721963	Methylomic	-0.786200827378395	70.1766979962212	0.159948403388619	98.0881196114342	-1.33448637112243	39.1534743736107	-0.167350261825702	98.0316734041578
SPTBN1_cg08074907	Methylomic	0.786173773817345	70.1788464068124	-0.0958385399660641	99.2789921098031	0.195979899399964	97.4650290462	-0.391352351409248	89.6470539008284
NCK2_cg03958024	Methylomic	-0.786054231887568	70.1809944907263	-1.0937231370899	54.2523268401233	-0.204872337850649	97.2446992061678	1.36201172719278	36.9743022436093
DPEP2_cg10512278	Methylomic	-0.78600484871869	70.1831424396886	-0.650073565847051	76.9346736303719	-1.49335208356147	31.2370981359072	-0.280781650439398	94.5184138458103
SPIN3_ENSG00000204271	Transcriptomic	-0.785997888925338	70.1852903696317	0.190616282790806	97.3070328385506	-0.555240756205027	81.1981397870838	0.706003563529557	68.2034420286483
JMJD6_cg12504415	Methylomic	0.785976327476048	70.1874382406529	1.17016693298692	50.6623503361994	0.360535537327891	90.8503595989727	-0.418017757138575	88.318609836842
RWDD1_ENSG00000111832	Transcriptomic	0.785942622807231	70.1895860195678	-0.144186437610897	98.4368585168935	0.0463818159806358	99.8576198758418	-0.0123164722178297	99.9879055912135
TNFRSF11B_cg17293641	Methylomic	0.785865992353976	70.1917335890715	-0.2637434530078	95.0604025526991	-1.38070018178478	36.7114166838511	-1.10320420215	45.7929633220294
HESX1_cg19447596	Methylomic	0.785756606908229	70.1938808596529	-0.21372929213161	96.6620014364457	0.410480512840495	88.4361601241483	0.134136371965864	98.7634414777732
COL5A1_cg01753595	Methylomic	0.785722245892122	70.1960280363345	0.333751159118533	92.5065581555003	0.0735986509352396	99.6292264399794	-0.0954878218315509	99.3904068403391
PRKCD_ENSG00000163932	Transcriptomic	-0.78571720338686	70.1981751992362	1.00893644985983	58.2863797000607	-1.06425980409665	52.1947437033305	0.931066225736963	52.5633445242883
PARP4_cg17117459	Methylomic	0.785700144334023	70.2003223155199	0.440481347859261	87.7068726643307	-1.56037721558431	29.3298407117779	0.110179943677751	99.1699650090064
FOLH1_cg06980460	Methylomic	-0.785680232084113	70.2024693773886	-1.61521963446284	31.745989156915	-0.783912607459999	68.2753106689181	1.34512500820591	37.4957760826546
YIF1B_ENSG00000167645	Transcriptomic	0.785676888818679	70.2046164301209	0.596061428358418	79.9486112349265	-0.516078875876852	83.2490714402145	0.320904376340858	92.8883208859425
AGAP3_cg12513870	Methylomic	-0.785637496649508	70.2067633752047	-0.265356439379804	95.0085968414376	0.640318922179496	76.3520580702445	0.921663411672582	53.1619862889262
ARHGEF16_cg02061553	Methylomic	-0.785630935249448	70.2089103023578	-0.547857979741835	82.4366985085837	-0.255216773497408	95.7232201014458	-0.336712019089549	92.1776081301456
PLCL1_ENSG00000115896	Transcriptomic	0.785621944165886	70.2110572049405	-0.354876583898235	91.5634463048721	0.239654863863061	96.2097026586487	-0.1526412194032	98.3780327749593
JMJD6_cg20832875	Methylomic	-0.785619539133553	70.213204100951	0.337063264420933	92.3664706618927	0.673805386720378	74.4386436879171	0.861294816071325	57.1889544701596
SIGLEC16_cg20454486	Methylomic	-0.785608315686081	70.2153509662906	-0.551555876657234	82.2672865188258	0.614246782160317	77.8753469958289	0.885288104783371	55.571499607981
TEKT3_ENSG00000125409	Transcriptomic	-0.785567045796504	70.2174977188503	1.79113345482334	26.023791189214	-1.35287904564358	38.32171450801	0.869249479131012	56.5907976967092
NPAS1_ENSG00000130751	Transcriptomic	-0.785567045796504	70.2196444714099	1.79113345482334	26.0289489134414	-1.35287904564358	38.3255775089164	0.869249479131012	56.5933742787061
PGBD2_cg01438286	Methylomic	0.785443300055335	70.2217908858044	-0.693629224194307	74.7179438451305	-1.44110738013337	33.436277144765	-0.697699511266799	68.7193626180571
S1PR4_cg04490178	Methylomic	0.785433716957878	70.2239372740106	0.447270261279299	87.2445539918827	-0.773947927088177	68.8514055749737	0.0329025910476054	99.9234273537837
AC019186.1_ENSG00000234584	Transcriptomic	-0.785394873654111	70.2260835560681	1.14652755571353	51.7795750752295	-1.12816672905421	48.953030114603	0.938700221329254	52.1144477685611
SFI1_cg14902306	Methylomic	0.785390895189062	70.2282298272535	-0.791474988041339	69.5659590434809	2.38751304193252	13.3958070447826	3.34904104310043	7.86792823592827
GFER_ENSG00000127554	Transcriptomic	0.785381847957727	70.2303760737151	-0.046853402437342	99.7966625611469	-0.0381985607249545	99.9027054738452	0.0461398144459757	99.8514388849334
TRAF3IP3_cg26395478	Methylomic	0.785297999577678	70.2325220910408	0.731569207644989	72.5806569965196	-1.41128626168302	35.4039630612386	-0.302117022724255	93.6619969577804
ANK1_cg08194989	Methylomic	0.785288243811798	70.2346680817063	-0.540303263344415	82.7688841387596	-1.1874543657981	45.8750964905685	0.157276185973606	98.2687749251066
ABHD14A-ACY1_ENSG00000114786	Transcriptomic	0.785268335423784	70.2368140179674	0.584116300570194	80.534900082182	-0.508618420579713	83.5827019110533	0.317791988420354	93.0331592036355
BX255923.1_ENSG00000196400	Transcriptomic	0.785268335423784	70.2389599542285	0.584116300570194	80.5365820957623	-0.508618420579713	83.5841542163618	0.317791988420354	93.0341011853517
SLC38A8_ENSG00000166558	Transcriptomic	0.785268335423784	70.2411058904896	0.584116300570194	80.5382641093426	-0.508618420579713	83.5856065216702	0.317791988420354	93.0350431670679
AC010982.1_ENSG00000234199	Transcriptomic	0.785268335423784	70.2432518267507	0.584116300570194	80.5399461229229	-0.508618420579713	83.5870588269787	0.317791988420354	93.0359851487841
MEGF6_cg23667551	Methylomic	0.785265710582642	70.2453977558388	0.643893437107606	77.266128867106	-0.210654647745439	97.0740248297616	-0.245472897504347	95.7654290488137
CST3_cg16320910	Methylomic	-0.785245193993253	70.2475436288603	0.363892185550008	91.1824718471088	1.02164149427203	55.1990844374892	0.31537147046054	93.119515014721
ENO1_cg17876429	Methylomic	-0.785226200466762	70.2496894499774	-0.0705238383522489	99.5886552909443	-1.26336680636041	42.2435299417663	-0.668961196808411	70.781587557058
OSGIN1_ENSG00000140961	Transcriptomic	0.785221416909754	70.2518352580223	-0.459564387575891	86.6400088334889	0.341232523229798	91.6760350150018	-0.229908535233515	96.2979011878736
DHRS7C_cg00352872	Methylomic	-0.785160672800367	70.2539809000691	0.470184628980713	86.1448375610876	1.21644231209317	44.4170985647108	-0.173390041706514	97.895831706271
TIE1_ENSG00000066056	Transcriptomic	0.785144365977623	70.2561264975536	-0.00937337789031876	99.9933602494644	-0.069926631240401	99.6670739606875	0.0674989221770481	99.6900543277667
PPP1R1A_cg01316819	Methylomic	-0.785107145589347	70.2582719933244	-0.587986978768713	80.3594275065578	0.0718364484968362	99.6466522911461	-0.388132497345574	89.8018202934388
RNF6_cg18970604	Methylomic	0.785003599917064	70.2604172061315	0.972015898084367	60.057535410849	-0.423971768039766	87.7919288866094	-0.951307991247891	51.5742551762187
LHPP_ENSG00000107902	Transcriptomic	0.785002234526031	70.2625624152073	1.01818282638343	57.83681543778	-0.759766715452795	69.6307252298155	0.404454472064802	89.0135112242106
KCNJ15_cg15237707	Methylomic	0.784935395890118	70.2647074416303	-2.04236931468704	20.3398687274732	0.235465551492509	96.3386535992291	1.15726535470529	43.7873592123328
RALB_ENSG00000144118	Transcriptomic	0.784922798684096	70.2668524336285	0.20533924595942	96.8995817191107	-0.242007908625664	96.1368221499539	0.176485415860714	97.8258168555806
IER3_cg23338650	Methylomic	0.784889725092328	70.268997335245	1.00679179287745	58.3850593401001	-1.84488873382577	22.3154183940896	-0.274482061091361	94.7439062142494
CNOT10_cg14292372	Methylomic	-0.784851078318561	70.2711421312498	0.258387135353365	95.24528624052	1.87754434036236	21.6513276603806	2.21278795080025	17.8430005351613
PIM1_cg07820359	Methylomic	0.784838528905013	70.2732868929603	1.62247170685334	31.5175695373377	1.08022567981033	51.3650222969565	-0.241106617064503	95.9153847758151
FABP5_cg00696973	Methylomic	0.784808829936318	70.2754315735111	2.11005674218633	18.8091256131225	-0.261762941582045	95.5016912074986	-2.08262465649275	19.7405293511392
RP11-1407O15.2_ENSG00000174093	Transcriptomic	-0.784759845555131	70.2775761202003	0.208469262240397	96.8019154170864	-0.568956105473508	80.4677793897807	0.714488730448749	67.5588738392175
SMPD3_cg03517653	Methylomic	0.784646262616395	70.2797203564965	-0.307352892798677	93.4968373332937	0.30807506622814	93.899989670917	0.795614067502822	61.505189413207
TTC39B_cg00513374	Methylomic	-0.784639473166606	70.2818645742389	0.0289484943086874	99.8997971136166	0.800959911337346	67.2425793478489	0.551401282934071	78.9939448535263
TWF2_ENSG00000247596	Transcriptomic	0.784627482641243	70.2840087592142	-0.598878817086297	79.7782912479173	0.48227924691359	84.9166178529168	-0.340724538047585	91.9989078879932
SERPINC1_cg01770400	Methylomic	0.784588332360597	70.286152837202	-2.72515202058354	9.70465541933024	-1.70308983116565	25.5438023206064	0.997952001039555	49.8151778610786
CMAS_ENSG00000111726	Transcriptomic	0.784569189941994	70.2882968628784	-0.120783438480746	98.8832810559158	0.0250443096351127	99.9602456680845	0.00321646303951865	99.9993134148832
PLXNC1_cg10851683	Methylomic	0.784437679161837	70.2904405291697	0.980536121621744	59.6303648386263	-0.375114497312803	90.1954380770696	-0.902592796171388	54.3954238827186
GPR19_cg12604777	Methylomic	0.784308264179063	70.2925838418032	-1.06563167715199	55.5379425169741	0.54167344621555	81.9264115792444	-0.0942318244570816	99.4050226192359
MSX1_cg15092343	Methylomic	0.784294968710519	70.2947271181036	0.31477614508142	93.2127413113685	0.471229909540454	85.4706243511425	-1.31633099862534	38.3122950667595
USE1_ENSG00000053501	Transcriptomic	0.78428451426596	70.2968703658346	-0.205249018257481	96.9019463516219	0.0999308295011754	99.3191822050793	-0.0494808054387168	99.8298791982105
TMEM106B_ENSG00000106460	Transcriptomic	0.784233605614373	70.2990134744454	-0.331783681012277	92.5774665317528	0.216896896889102	96.9012181932858	-0.13498873156371	98.7458915752483
TGFBR2_cg17546721	Methylomic	-0.78418967192561	70.3011564629968	-0.83313307987141	67.1821656251045	-1.32640546347891	39.4878148145705	0.0159134839190501	99.9814275012761
PSCA_cg20281815	Methylomic	-0.784175685783376	70.3032994133277	0.398932943671852	89.643470307578	-0.412071111998563	88.3527761149504	-0.500510211610077	82.1235223448716
SPG21_ENSG00000090487	Transcriptomic	0.784111470714215	70.3054421881752	-0.0992625126256977	99.2253856979009	0.0060474942900038	99.9977254184617	0.016574230091552	99.9802268023462
MAP3K7CL_cg02451018	Methylomic	0.783983129539218	70.3075846122994	0.049752888491494	99.7757150100817	0.010222050408697	99.9929861955629	0.618694246669359	74.6552810271242
GMIP_cg07899459	Methylomic	-0.783953375189217	70.3097269551126	-0.676438810511256	75.6192156682067	0.0673918187855495	99.6897629474673	0.591884098712785	76.3801379867792
IZUMO1_ENSG00000182264	Transcriptomic	-0.783947049948447	70.3118692806405	0.753977694593472	71.4038954545419	-0.930072610619408	60.0259706967777	0.894781316876364	54.8963193869194
TMEM219_ENSG00000149932	Transcriptomic	0.78393828957152	70.3140115822286	-0.0465418992369622	99.7998900814037	-0.0392817610737375	99.8979523260104	0.0475651178347791	99.8425422441079
ESRRA_cg22207900	Methylomic	0.783931501680846	70.3161538652671	1.55137199867403	33.7901839392563	0.427069719526032	87.6533967244519	-0.817070992562425	60.0162558340643
APOA1_cg25987102	Methylomic	-0.783895790270264	70.3182960507156	-0.592328288179981	80.1487544444026	0.454117328007539	86.3449468978332	0.672780331373121	70.5370392514831
ACP1_ENSG00000143727	Transcriptomic	0.78386752195945	70.320438158914	-0.223102028714371	96.3808512247876	0.115864722384114	99.0844109797176	-0.0607322281553391	99.7508622960846
FKBP5_cg00130530	Methylomic	0.783854232561712	70.3225802307959	0.768705180231668	70.6345551647168	0.399559227027836	88.9863996116741	0.194119030189546	97.358689028521
GADD45B_cg08259617	Methylomic	0.783799410337521	70.3247221528628	1.32302786940882	42.6400932923196	1.1450500004184	48.1613392219469	0.231740987304017	96.2356330555624
SH3TC1_cg04493432	Methylomic	0.783762286626652	70.3268639734801	-0.500826175835083	84.7248092159881	-1.33834217722168	38.8596018530552	-0.204787593577217	97.0575049173558
USP2_cg27234090	Methylomic	0.783724644910515	70.3290056912323	0.0711919619684604	99.5829409957716	-1.00993670396528	55.7907058628879	0.466708326723864	84.1045216296789
NRG4_cg00371829	Methylomic	0.783717651839398	70.3311473898743	-1.57218991019892	33.0032537647522	-1.51692983789416	30.4936415679774	-1.77803832262852	25.7783564602547
DHX30_ENSG00000132153	Transcriptomic	0.783712594549486	70.333289074696	-0.199344840961031	97.0679618126388	0.094277261103654	99.3881290600372	-0.0451721343681958	99.8564419783306
LINC00482_ENSG00000185168	Transcriptomic	-0.783670950774978	70.3354306457159	2.30610887594804	14.7187639105197	-1.45253892430358	32.9696321692282	0.700068033451228	68.5785094791206
LRRK2_cg04744810	Methylomic	0.78365583654409	70.3375721754326	1.12020072761207	53.0190456667575	-0.0678773435711394	99.6839703868018	2.51608066280297	14.4228734047342
SPNS3_cg01138020	Methylomic	0.78362648291224	70.3397136249333	0.563925685213481	81.5797557921432	-1.18047068863154	46.1894330566687	-0.391720292944546	89.6296457939791
CD4_cg03855955	Methylomic	-0.783602426620186	70.3418550086944	1.73585852585413	28.2273783564288	-0.763004307027532	69.4307364581158	0.221239367862993	96.5834283101743
LY9_cg06056332	Methylomic	0.78358668284082	70.3439963494317	1.36752143592242	40.8349147981097	0.32539709188057	92.2738742624596	-0.59642788508302	76.0737563826699
RAB27B_cg05543454	Methylomic	0.783528752585021	70.3461375318606	-0.164027013365395	97.9836489013713	1.4030548026106	35.7496338417199	0.1926304096935	97.3959460891072
FERMT3_cg12005186	Methylomic	0.783521845848116	70.3482786954152	0.597928534583288	79.8351563578775	-1.06981466136281	51.911352886169	0.0392280870369522	99.8913550773663
TADA2B_ENSG00000173011	Transcriptomic	0.783488137846004	70.3504197668545	-0.484252243901223	85.5042394339595	0.364772126678357	90.6742680388047	-0.247424154471348	95.7040763077634
ZFP36L2_cg04879876	Methylomic	0.783458303868581	70.3525607567652	1.31039439354184	43.3452800709729	0.548787334738746	81.5480565724342	0.0711959152627391	99.6519787186442
ELN_ENSG00000049540	Transcriptomic	-0.783421360791253	70.35470164572	0.867761148314919	65.3815210611007	-0.992645125445787	56.7025840097719	0.914679577678273	53.6600734097902
C19orf35_cg14337655	Methylomic	0.783378703725741	70.3568424181039	-0.205008244936869	96.9084432217725	1.27706036726973	41.6125835026658	-0.633724531918742	73.6257745788403
C2_cg00588517	Methylomic	0.783308255009301	70.3589829979697	-1.75020950436891	27.8910403000972	0.695484353252018	73.2029603299486	0.763015928865832	63.793926677287
SNCB_cg07003542	Methylomic	0.783272253643179	70.361123479453	-0.857755842317201	65.9132947165154	-1.04989552593752	53.743778468077	-0.317971816438454	93.0256213749691
PRKACB_cg07474678	Methylomic	0.783263447553624	70.3632639368715	-0.0342865459205669	99.8732672359576	-0.303706121124721	94.0641371463453	0.969223310901362	50.9333983787329
TMEM63C_cg14383238	Methylomic	0.78317452331596	70.365404151283	-0.406314130393963	89.3281550431346	0.0812387363591364	99.5433756310523	-0.763432768994013	63.7464185326817
PTN_cg17275472	Methylomic	-0.783165402842466	70.3675443407706	2.94282616159335	7.66751833383577	3.6162762019147	4.88919067749107	-0.624000854771128	74.2630635413044
NADK2_ENSG00000152620	Transcriptomic	0.783143747697568	70.3696844710802	-0.254734016133019	95.3670464030694	0.144370878594028	98.612021657424	-0.0810448420457048	99.5551260784491
KLF5_cg00252332	Methylomic	0.783141457313023	70.3718245951308	-0.0632152280341376	99.6562687097517	-0.396064613915595	89.164753108589	-0.491324835900821	82.6805298814717
SDCBP_ENSG00000137575	Transcriptomic	0.783134666694853	70.3739647006244	0.283028606918056	94.3468425507788	-0.301462721558367	94.1522628317686	0.212206228700818	96.8548844346062
TLE3_ENSG00000140332	Transcriptomic	-0.783130126613257	70.3761047937111	0.221002598488222	96.4428757897569	-0.578585377717051	79.8529155767573	0.720426189821544	67.1739817993245
TNFAIP8L2_cg23612220	Methylomic	0.783115384381204	70.3782448465111	0.718747016941849	73.2656176454896	-1.83484467269304	22.5622986600498	0.0247048168422824	99.9558984293015
MICAL1_cg17984469	Methylomic	0.783101398238969	70.3803848610905	-1.4167420726307	38.8471264040469	0.0858255938579163	99.4966118976039	0.526189456211452	80.5385504093607
MTMR11_cg25385116	Methylomic	0.783029136504091	70.3825246781973	0.650869945869011	76.8990791149376	2.59757401723165	11.2621332517716	-0.588765793934825	76.5848784177887
FAM217B_ENSG00000196227	Transcriptomic	0.782920666903589	70.3846641988845	-0.534989828125641	82.9948837149518	0.415579885869188	88.1837972836785	-0.286993612957207	94.2845094346666
PDE8B_ENSG00000113231	Transcriptomic	-0.782876775810226	70.3868035996287	0.426853854239154	88.3874076324169	-0.726127832638858	71.5017487462998	0.804057283448984	60.9217671024059
GPI_cg26615712	Methylomic	-0.782874456550305	70.3889429940349	-1.6733973569748	30.0579021788953	0.692896917168497	73.3872786237476	1.38649580905673	36.2661319303938
VAV2_cg07277965	Methylomic	-0.782819547991903	70.3910822383902	-1.20600956125186	49.0021400009454	0.828018202585661	65.7586177111209	1.73805269407191	27.2509697908446
B3GALT6_ENSG00000176022	Transcriptomic	0.782816235372361	70.3932214736929	0.57434397824312	81.0470061150315	-0.503594318377826	83.8515042781173	0.31692246096966	93.0679683684807
PIK3R5_cg09528351	Methylomic	-0.782810569233926	70.3953606935116	-0.43732171433399	87.8673572549164	-0.113419014458413	99.1341833002553	-1.68495567194558	28.52911895718
CHPT1_ENSG00000111666	Transcriptomic	0.782632689044749	70.3974994272294	0.128285441605762	98.7423637910279	-0.183328825039879	97.7647897401397	0.141800541394477	98.6149783543189
FAM160A1_cg22792560	Methylomic	0.782587882350016	70.3996380385021	0.634240056373648	77.7777018663206	0.472922145910732	85.3776369650196	0.294186360233629	94.0022497800051
MT-CYTB_15054_AT_A	Mitochondria sequencing	-0.78256949552388	70.4017765995284	1.27946222428302	44.7627554793518	2.19229941748779	15.853511952229	-0.129099021578508	98.8523776659853
CPM_cg27554293	Methylomic	-0.782512543536436	70.4039150049195	0.694097980638724	74.6839784733149	0.351799186777823	91.199294953526	2.10916723564025	19.1566237464423
TRMT10C_ENSG00000174173	Transcriptomic	0.782370165511702	70.4060530212281	-0.429774435257679	88.2443066926167	0.310196728030306	93.7967067222733	-0.204762259566892	97.0581118625014
IQCC_cg01669794	Methylomic	0.782331038071328	70.4081909306114	-0.861331188823259	65.7325869456924	-0.0143504928562641	99.986601080908	-1.59274694727877	30.8451765566469
AC005481.5_ENSG00000222012	Transcriptomic	-0.782318798643377	70.4103288065476	0.221753517748653	96.4205640098088	-0.579228446993154	79.8231607493005	0.720852378389515	66.795951864651
PPARG_cg09663755	Methylomic	-0.782274606450028	70.4124665617179	-0.351680225759259	91.6997673947547	-1.13401782078954	48.6752955724722	1.1241026836396	44.9348299770071
FAM213B_ENSG00000157870	Transcriptomic	0.782220420694197	70.4146041688125	0.377871593203876	90.555391530919	-0.37068011425332	90.4243437352647	0.25107553880449	95.5681027626149
TVP23B_ENSG00000171928	Transcriptomic	0.78214566294457	70.4167415716133	-0.0865519774166443	99.4019467304625	-0.00606143663568169	99.9977081504908	0.0258274973701433	99.9520825181548
RTP4_cg15701237	Methylomic	0.78212832534314	70.418878927035	-0.229870876276706	96.1714181778344	1.12735460264798	49.0045538861616	0.710272719897516	67.9285471443062
CLSTN3_ENSG00000139182	Transcriptomic	-0.782076546843664	70.4210161409594	0.253911450970766	95.4036621263598	-0.603286836421285	78.4487687065891	0.735303369020338	65.6943918316302
SUOX_ENSG00000139531	Transcriptomic	0.782024353590113	70.423153212253	-0.364252974026013	91.1698903766656	0.246516156195837	95.9883013032068	-0.156203327718893	98.2929323945007
TNFRSF11A_ENSG00000141655	Transcriptomic	-0.781997294456329	70.425290209601	-1.09767493973261	54.0504161674536	0.745710656219677	70.3935655551083	-0.333247408936133	92.3414004283574
FBLIM1_cg04897742	Methylomic	0.7819945936498	70.4274271995683	-0.811182848500004	68.5276412785011	-1.05135667011297	52.8169385103692	0.766126848834749	63.5582592924622
GRM6_ENSG00000113262	Transcriptomic	-0.781980691815001	70.4295641515456	0.762181605729006	70.9694933568802	-0.934862069695287	59.7545004618179	0.896539794578772	54.7954368407527
ERAL1_ENSG00000132591	Transcriptomic	0.78196372184471	70.4317010571482	-0.312427839800962	93.3120516009769	0.197323839569977	97.4341423759743	-0.119416765195236	99.0312503186247
GPM6A_cg07394951	Methylomic	-0.781908981065073	70.4338378131584	-0.831082530964043	67.3163429404278	0.34764550100965	91.3620605372998	0.594377269423695	76.1884815734995
TESC_cg03298726	Methylomic	0.781908173104265	70.4359745669607	2.83117972290239	8.73079406339765	1.39385416878975	36.1250580343275	0.0447679448150858	99.8596422162743
MAF1_ENSG00000179632	Transcriptomic	0.781812371799453	70.4381110589626	-0.126116569857521	98.7852404998211	0.0281367076632064	99.9492269868935	0.00236356647814282	99.9996456651201
CHGB_ENSG00000089199	Transcriptomic	-0.781767058932938	70.4402474271362	0.433984292687742	88.0229116829023	-0.731061652570665	71.2415624082062	0.806676597501533	60.7236081588694
MFAP5_ENSG00000197614	Transcriptomic	-0.781718351736555	70.4423836622055	1.36113043552727	41.0903001094371	-1.21646527218835	44.4136251442529	0.93449554665083	52.372591084508
JAG1_ENSG00000101384	Transcriptomic	0.781716470907139	70.444519892135	-0.0497913905164051	99.7752850783179	-0.0377793081781368	99.9058484874615	0.0476165409526697	99.8421191413792
AQP5_cg15336765	Methylomic	0.781711590105081	70.4466561087265	0.956944391031418	60.8266104281566	0.690335205833259	73.5215599210563	-1.2868791634874	39.2457056371994
GTF2IRD1_cg23166765	Methylomic	-0.781679763734008	70.4487922383448	-0.321340820281494	92.9964486105853	-1.09807496569248	50.5285090133495	-2.2383257763347	17.5196073269184
DHODH_ENSG00000102967	Transcriptomic	0.781658682708041	70.450928310354	0.359177478757786	91.3990079518967	-0.357667653106458	90.9754710885935	0.244347792185933	95.804629594207
RAB40C_ENSG00000197562	Transcriptomic	0.781655197070635	70.4530643728378	0.651398728319394	76.8672058897866	-0.55314452016982	81.313645829801	0.33930278692884	92.0664305618601
MYOZ3_ENSG00000164591	Transcriptomic	-0.781638273803518	70.4552003890748	-0.601392764849638	79.6452221198728	0.167700148248801	98.127346326	0.171349930805929	97.9428379913396
PTN_cg06915773	Methylomic	0.781557224535234	70.4573361838249	0.450760686109085	87.0687385033671	0.795524831726903	67.5320268133053	-1.25685911603363	40.2894164326328
OSBPL8_cg23335390	Methylomic	0.781525194542833	70.4594718910453	1.27799201047985	44.8621557562755	-0.633660326480911	76.8050695323306	0.200380369941514	97.1849085277261
PDE4D_cg17453220	Methylomic	-0.781517369082508	70.4616075768808	-0.461416395094193	86.5538131764917	0.309260207534211	93.8400439807956	-0.274787963503834	94.732510038056
SLC34A3_cg15303264	Methylomic	-0.781509253666644	70.4637432405389	-0.183626328523021	97.5030888601315	1.14740107019552	48.0435051188638	1.60094613827105	30.4144781131909
HIGD1C_cg12160527	Methylomic	-0.781431811879087	70.4658786925685	-1.52920460017731	34.5751818421083	0.859349439104647	63.946737547069	1.50429041153766	33.0245149368992
AL160175.1_ENSG00000268457	Transcriptomic	-0.781422256011651	70.4680141184844	-0.603094507426326	79.5186244336155	0.169483473384898	98.0820829800438	0.1698842606406	97.9756839619286
THYN1_ENSG00000151500	Transcriptomic	0.781419641363834	70.4701495372551	0.0993399730723264	99.2236702094173	-0.160980005085833	98.2760377517531	0.128382075770389	98.8661110775444
CNR1_cg05507988	Methylomic	0.781348813749099	70.4722847624722	0.253069706448461	95.4299400851827	-0.388988370709184	89.5788061561818	-1.2492168396623	40.5567819129637
ZACN_cg14651919	Methylomic	-0.781347549688835	70.474419984235	0.102323364317029	99.1737478769839	0.36629395226821	90.6189467775845	0.19767166635408	97.2698345462129
PRR26_ENSG00000180525	Transcriptomic	-0.781346947898223	70.4765552043532	0.0741446745491307	99.5512695444835	-0.464167651885666	85.8126411303254	0.648100706113958	72.6490823185692
CALCR_cg12929755	Methylomic	0.781315057072471	70.478690337322	-0.102161195229163	99.1763975911512	-0.934150196271135	59.778513591141	-0.636672734827108	73.4355822326476
RRM2_cg01695954	Methylomic	0.781257990158786	70.4808253143416	0.721731590054036	73.1038755843013	-0.971807352899139	57.7654598858139	-0.133573120375803	98.7729654825226
GPRC5A_cg09007058	Methylomic	0.781218880761057	70.4829601844853	0.246081865658154	95.6550075158774	0.267018879235291	95.3235511110129	0.0831880128351406	99.5342165894739
MEF2C_cg14810301	Methylomic	-0.781198277837456	70.4850949983265	-1.31199601705537	43.2773238190992	0.858170675168182	64.0153993853532	0.168237820792579	98.0132755763781
OSBPL7_cg14424625	Methylomic	0.78117476397907	70.4872297479103	0.600349841887891	79.6971257120217	0.346069322002701	91.4551935647987	-0.168429247193447	98.0077867605466
APBA2_cg18433015	Methylomic	-0.781135771868458	70.4893643909388	-0.183670788458998	97.5020313029888	0.686519170840659	73.7417199980626	0.240800220728364	95.9218113328701
PIM1_ENSG00000137193	Transcriptomic	-0.781130930106355	70.491499020736	-0.680086064627499	75.4317293990778	0.252742335519398	95.7928564836635	0.100259492371315	99.305598833
PACSIN3_ENSG00000165912	Transcriptomic	0.781125380184933	70.4936336353666	-0.200561613879713	97.0293765208699	0.0938855885021247	99.3940413300649	-0.0436988583304512	99.8652803054902
TLR2_cg01249659	Methylomic	0.781070040580734	70.4957680987684	-0.32346959674322	92.8719753201656	-0.630153311372491	76.9890814073914	0.163215579830816	98.1256931870891
CNKSR1_ENSG00000142675	Transcriptomic	0.781067408531235	70.4979025549775	1.71717050453218	28.8188548957886	-1.05270885310957	52.7688784918583	0.388540913908068	89.7845552928553
H1FNT_cg00601486	Methylomic	-0.781067395173089	70.5000370111501	0.722180850167621	73.0872435621928	0.701386998998607	72.8359850289258	0.782935016384737	62.3781225535578
GATA4_cg24387126	Methylomic	-0.780989694382898	70.5021712549864	0.337472359803045	92.3538478563765	-0.474132443952194	85.3167863951287	0.080893390906293	99.5572858851909
ATG16L1_cg19622574	Methylomic	0.780912394310857	70.5043052875814	0.103020318364779	99.1639872974191	1.04440305293013	54.0725306292736	2.23895874195642	17.5129726034735
KRTAP12-1_cg06683078	Methylomic	-0.780887561010902	70.5064392523135	-0.112325636758523	99.0153244776435	0.605715852874253	78.3244901875533	-0.183877342612346	97.6256467287628
PTK6_cg14010720	Methylomic	0.780885112700079	70.508573210355	0.263590729915513	95.0649578098514	-1.0707727198752	51.8471778733792	-0.114241352278995	99.1124040866121
NR1D1_ENSG00000126368	Transcriptomic	0.780848409602112	70.5107070680963	0.197314246938377	97.1227937069737	-0.238099786325152	96.2615456827139	0.176233346118327	97.8289533548601
MIR505_hsa.miR.505.002089	miRnomic	0.780837056339066	70.5128408948121	-0.622226359412346	78.4738623764777	-0.0346107189140086	99.9227245774615	-0.896344004028838	54.8113795450681
GLIS2_cg23379881	Methylomic	-0.780815989949715	70.5149746639589	-0.665828741514673	76.1372942795841	0.767354348746361	69.2187654388092	0.640580894353621	73.1819164984158
CCNJL_ENSG00000135083	Transcriptomic	0.780808049590043	70.5171084114068	0.772771962614918	70.4393181596656	-0.626965781335923	77.1775731716725	0.368606868403991	90.7091848321701
ZNHIT2_ENSG00000174276	Transcriptomic	0.780793235631068	70.5192421183718	-0.241960636880977	95.8074533774122	0.131293125330804	98.8473772334323	-0.0704748312938567	99.6614265890617
NTN1_cg07616990	Methylomic	0.780706659885273	70.5213755887477	-2.30284623439116	14.7718463308832	-1.00920812312376	55.8224160838994	1.48265588330008	33.6354447575649
CHST11_ENSG00000171310	Transcriptomic	-0.780642482233024	70.5235088837426	0.812480715740075	68.4598473687857	-0.962982934336512	58.218479085207	0.905938538080487	54.1836535959502
ATAD5_cg17167972	Methylomic	0.780633793810916	70.5256421549942	-1.62067509250608	31.5642718940047	0.353593380335593	91.134848572094	-0.0904183291139284	99.4540483312091
ADCY7_cg04063943	Methylomic	-0.78062458700321	70.527775401086	-0.958326410791297	60.7438822523626	-0.285156128918426	94.6726258197823	0.135729137985588	98.7346630232638
KCNQ5_cg05350268	Methylomic	0.780613159934409	70.5299086159505	0.661791965516066	76.3246066746433	0.509451153928128	83.5550899931754	0.767221379366731	63.4968955829842
IL12RB1_cg23183121	Methylomic	0.780600900476402	70.5320417973131	-0.853690568335771	66.1548111643529	-0.138344479204649	98.7225424168626	0.858148040791877	57.3928063123838
UBD_cg15320474	Methylomic	-0.780595924045051	70.5341749650764	-1.45761798030452	37.2295395898882	3.39916427761772	6.01368603774743	-0.756431453476463	64.2307774472562
MYO1C_cg11257823	Methylomic	-0.780512093525855	70.5363079037525	-1.41899550141036	38.7613965453738	-0.438827271998222	87.0909448174607	-0.0710987329514849	99.6530332208899
GPC6_cg06047020	Methylomic	-0.780501819754708	70.538440814353	-1.05938270292359	55.8164385532286	0.0316745059572254	99.9349246499595	1.39291825002138	36.0973068924918
SDHB_cg22688160	Methylomic	-0.780459861328005	70.5405736102919	1.22559325715882	48.0916032947269	-0.623913660659909	77.3168591037057	-0.146907969841294	98.5041330349572
SRCRB4D_ENSG00000146700	Transcriptomic	0.780448662028032	70.542706375626	-1.19792128892715	49.4520033739976	1.16541526851035	47.0270022786074	-0.921234847455521	53.1974911846082
ZNF462_ENSG00000148143	Transcriptomic	0.780342716996352	70.5448388514396	0.183088702858266	97.5147015607669	-0.227423657586189	96.6021968828747	0.170051181713752	97.9701423011904
ENKD1_ENSG00000124074	Transcriptomic	0.780305705030739	70.5469712261091	0.463563953505005	86.4392671752697	-0.431307208355188	87.452371927841	0.283653067186266	94.4071522374094
TTC9B_cg15088000	Methylomic	0.780296140710429	70.5491035746417	0.942798637629936	61.5186680746971	0.539570582587123	82.0267606900712	0.08896101564192	99.4715823599999
DLGAP2_cg18427696	Methylomic	-0.78027821414738	70.5512358741856	-1.49098550495715	35.9974319100944	-0.127745856003553	98.8995359281299	2.7120286138667	12.2914053276658
RAB3C_cg19135706	Methylomic	0.780236570104616	70.5533680599271	-0.224928124000807	96.327973101642	-2.79093927815244	9.46123478353384	0.588060224200794	76.6354540535306
LIAS_ENSG00000121897	Transcriptomic	0.780194256361049	70.555500130036	-0.049964849222207	99.7734193562755	-0.0384931027931257	99.901392621967	0.0488262456848629	99.8348280676104
SREBF2_ENSG00000198911	Transcriptomic	0.78017118694506	70.5576321371021	-0.401534971912258	89.5340043591278	0.281367168260587	94.8133533370773	-0.181772564095438	97.6825115537399
KCNA4_cg10387551	Methylomic	-0.780164425656855	70.5597641256914	-1.15325366624575	51.4682234153634	-2.10942288614479	17.5293096640575	-1.01885703738523	48.9365296812646
IKZF1_cg07621224	Methylomic	0.78015075389856	70.5618960769192	1.26204985633533	46.494538709508	0.273492824281863	95.1058115431202	-0.528535477169311	80.4009785960203
ITPR3_ENSG00000096433	Transcriptomic	-0.780119544894834	70.5640279428609	0.444477596728185	87.3845136848677	-0.73828946715796	70.8617914407724	0.810485544203463	60.4215953099666
FOXD3_cg23620340	Methylomic	0.780092219303282	70.5661597341288	0.615720231203144	78.7751037926623	0.00553063398435033	99.9981549233976	-0.115572174025176	99.090279857174
SCNN1B_cg09532712	Methylomic	-0.779833333956429	70.5682908179297	-0.0231806549658362	99.9211926243099	0.682606102958618	73.9372138452047	-0.12861336377962	98.8603977106905
IKZF1_cg16969189	Methylomic	0.779705355702341	70.5704215519989	0.840351932967508	66.8594271252997	-0.606726245941876	78.2500591688329	-1.74656641816651	27.0237800409855
CD59_cg03433612	Methylomic	0.779591308209183	70.5725519744057	-0.0716395405688275	99.5784173298607	-0.605871786049658	78.3141116894521	0.741126073074838	65.3005369735816
A2LD1_cg18100153	Methylomic	-0.779538502624758	70.5746822525084	-0.934943957186347	61.8836055119727	0.306911303910051	93.9359960076233	0.839642313000434	58.5904062501649
ZBED2_cg23670794	Methylomic	0.779516024776908	70.5768124691849	1.02779342376492	57.3890108044601	-0.584418207061547	79.4925871036361	-0.549355287831172	79.132604335352
KIAA1211L_ENSG00000196872	Transcriptomic	0.779493872560707	70.5789426253251	-0.357677349176141	91.4526878850705	0.238751854270088	96.2397610832467	-0.149243175320778	98.4536714100422
SH2B3_ENSG00000111252	Transcriptomic	0.779464198779107	70.5810727003745	-0.336583300804662	92.3829583326168	0.218667299766226	96.8589440348123	-0.134181581542276	98.7618509201449
HLA-DPB1_cg23750365	Methylomic	0.779428222883992	70.5832026771111	0.917575551814304	62.835530405076	0.555077331689859	81.2044799826049	0.871869537885595	56.4385411011133
SIRPD_ENSG00000125900	Transcriptomic	-0.779419573867343	70.5853326302121	0.657024940685107	76.5695764209393	-0.873734124587949	63.1006189853382	0.873455823391185	56.3557726662556
RNF185_ENSG00000138942	Transcriptomic	0.779411593172467	70.5874625615039	-0.293440613358635	93.9817692085058	0.178066790220294	97.8757458577154	-0.104037876680659	99.2568907919952
AIM1_cg05873285	Methylomic	-0.779342869301899	70.5895923049911	0.831042671224132	67.3259152741052	-1.78339237761999	23.698789273624	-1.34178723118507	37.5992908869203
FAM26E_ENSG00000178033	Transcriptomic	0.779334955013187	70.5917220268506	-0.178546881286481	97.6349440398256	0.0731050742365678	99.6336238250245	-0.0280762479822361	99.9449143436071
FOXN3_ENSG00000053254	Transcriptomic	0.779312665279249	70.593851687798	-0.107917393916025	99.0856553243843	0.0108323344592661	99.9919345916312	0.0155410929048428	99.9822669899571
ABCB6_ENSG00000115657	Transcriptomic	0.779289320681359	70.5959812849506	0.0532303367300896	99.7507672831432	-0.124923605238019	98.9435229197942	0.106394203552382	99.2241788228604
REEP4_cg08265500	Methylomic	0.779233452903246	70.5981107294309	1.77502585600891	26.7518526519459	0.31224986189697	93.7051532427254	-1.24724904360675	40.6307771603066
FAM76A_ENSG00000009780	Transcriptomic	0.779215938841234	70.6002401260498	-0.311488008572154	93.3497755804611	0.194846930872699	97.4946052196907	-0.116350745270102	99.0700172478483
RAB27B_cg01948740	Methylomic	-0.779171323223999	70.6023694007457	-1.88487915307115	23.7980644963852	-1.24899861954777	42.9608740724334	0.461117964853726	85.8247657606438
CACNB2_ENSG00000165995	Transcriptomic	0.779151821458425	70.6044986221483	0.326047823299975	92.7943426920365	-0.335150319820195	91.9222576778787	0.233303156444464	96.1832622181176
GBA3_cg13026488	Methylomic	-0.779141278918458	70.6066278147408	-1.54972489399842	33.8928778221389	0.415127543310561	88.2146339367348	2.72352288286195	12.2028082510206
CEBPE_cg15377871	Methylomic	-0.779077391602079	70.6087568327458	-0.670308548424341	75.9275735840971	-1.73639832134969	24.6986500290792	0.231417263386869	96.2452415922166
ZNF284_ENSG00000186026	Transcriptomic	0.779040372788735	70.6108857495878	-0.556394600639114	82.0216553658448	0.435125870521786	87.2568750412768	-0.30080335433979	93.7191693245133
COL9A2_cg06063903	Methylomic	-0.779022742046311	70.6130146182496	-0.834310879778628	67.1173428712605	-0.383732234169954	89.8247954250913	-0.43647753351889	87.2437162097699
UTS2D_cg00591949	Methylomic	-0.778981819630143	70.615143375081	-0.447054419270265	87.2574300818225	1.90707226126325	21.1974407872818	0.0388268613943125	99.8932062991595
NPAS2_ENSG00000170485	Transcriptomic	0.778980520725383	70.6172721283627	0.433631987757959	88.0466472539288	-0.411461488701836	88.3880508519879	0.274284691521488	94.7528528419956
MAK16_ENSG00000198042	Transcriptomic	0.778977080951628	70.6194008722445	-0.00625501744678336	99.9970248958691	-0.0760078623326257	99.5983693500646	0.0745234833288843	99.6200505076954
APBB1IP_cg19127469	Methylomic	0.778933527853107	70.6215294971068	1.03323691006795	57.1397168075843	0.618652010760022	77.6148077815634	-0.32272066360605	92.8158310707367
RHBDL3_ENSG00000141314	Transcriptomic	-0.778906359622969	70.6236580477254	-2.90538285182005	8.02060308256105	3.63827107547466	4.80641392778775	-3.25064613835583	8.27833993217167
PRR22_ENSG00000212123	Transcriptomic	-0.778894526801249	70.6257865660079	-0.0393081774137883	99.8472849401989	-0.370462852099609	90.4391581393166	0.584909754596198	76.8475172344681
SPTBN1_cg18868922	Methylomic	-0.778799395441616	70.6279148243209	-0.841505621483735	66.7843575458562	0.741502106889279	70.648357913011	-0.019286169798104	99.9734749200955
PPPDE2_cg18451310	Methylomic	-0.778766243104468	70.6300429920371	-0.47914247561121	85.7386660401735	-1.00509732987521	56.046783004011	-0.465050677658638	84.2053318560043
ZNF226_cg03559973	Methylomic	0.77874782296455	70.6321711094158	0.511987889584265	84.1708302667886	2.33890919764837	13.9690749684979	1.36819450371335	36.7558220648405
DCTN6_ENSG00000104671	Transcriptomic	0.778747670973937	70.6342992263791	-0.138918142496062	98.5351528199529	0.0376275195037816	99.9069251474658	-0.00282085587281649	99.9994978361154
SEL1L3_cg13289769	Methylomic	0.778742383909237	70.6364273288943	0.413817106698591	89.0069117411555	-0.893219753785319	62.0660497671888	0.361816894640855	91.0370041897628
CCDC167_ENSG00000198937	Transcriptomic	0.778688002365186	70.6385552827987	-0.305517243101376	93.5674313100751	0.188939429406796	97.64147347931	-0.111741252670103	99.1489303973831
FRZB_cg19568591	Methylomic	0.778655790695279	70.6406831486769	0.78759124012658	69.7273880364452	1.26613639058382	42.138824318844	-0.570425661064385	77.7769878857859
JAKMIP1_cg08749419	Methylomic	-0.77865547631134	70.6428110136959	-0.724831051903948	72.9539008907975	0.256745340431685	95.6705986277203	0.772968513864359	63.0996974933976
USP2_cg08070028	Methylomic	0.778589745023617	70.6449386990883	-0.866912669994373	65.4539468525989	0.0163072180879211	99.9820075736775	1.60405705823997	30.3479909666562
COA4_ENSG00000181924	Transcriptomic	0.778583295652057	70.6470663668562	-0.0703332802891337	99.590682773351	-0.0220214944231528	99.9690801473796	0.0384243803661171	99.8964131760644
DECR1_cg18485485	Methylomic	0.778481481922617	70.6491937563933	0.241479211330323	95.8206793738723	0.843277875706463	64.9068482840277	0.465867307390744	84.1584254526623
PIGH_cg16332075	Methylomic	-0.77847875018076	70.6513211384653	0.283043985273193	94.3460275453424	-0.620854083955715	77.4679276791316	-0.834379766296674	58.8906076967318
RASGRF1_cg22699279	Methylomic	0.778438055814321	70.6534484093301	1.44215847347856	37.80158056764	-0.505080015763009	83.765096423026	-1.09977539654641	45.9268105253094
PPARGC1A_cg27514608	Methylomic	-0.778430834693476	70.6555756604614	-0.945843541243922	61.3772457815476	0.82745807040967	65.7798889239941	0.784923240531689	62.2572967790272
HAUS5_cg05296832	Methylomic	-0.77841745289072	70.6577028750237	0.578442973804503	80.8378774890182	-0.671381633527226	74.5999169818492	0.0687628257859877	99.677937569316
PDE6G_cg14226929	Methylomic	-0.778401308393203	70.6598300454673	-0.476866062918097	85.8666723372999	-0.340711898064782	91.6916112254225	0.39711031471285	89.3700997427961
LINGO1_ENSG00000169783	Transcriptomic	0.778380486591412	70.6619571590102	-0.231048052145187	96.1329259482792	0.119937930547843	99.0238275886802	-0.0611589732505603	99.7486956921123
ZACN_cg08315944	Methylomic	-0.778353824576975	70.6640841996927	-0.116401694444876	98.9564049536395	0.111824856200022	99.1528202047879	0.572211422097697	77.6550702707995
TRIB1_cg12286194	Methylomic	0.778309331505237	70.6662111187871	-0.809085783441739	68.6512791069901	-0.600289192767579	78.6016850233192	1.0062815671001	49.4974044324879
MAP3K7CL_cg17266123	Methylomic	0.778276783507568	70.6683379489362	0.173060684607343	97.7681523533513	0.113857928246635	99.1244476073985	-0.156793043064335	98.2794824602086
ADCY7_ENSG00000121281	Transcriptomic	-0.778275092343295	70.6704647744637	0.108786788527667	99.0716172790015	-0.492217777838565	84.4089057772502	0.666522908241873	70.9280428828059
AMPD2_ENSG00000116337	Transcriptomic	-0.778251334972554	70.6725915350685	-0.218507150116437	96.5200891263433	-0.212284430232353	97.0305725006241	0.471272310510711	83.8682280796475
PDE4DIP_cg05074392	Methylomic	-0.778198854667649	70.6747181522581	0.463084907251826	86.4686194640819	1.10649538374362	50.0564719520852	-0.0255857355571215	99.9529205787897
TJP2_ENSG00000119139	Transcriptomic	0.778181713531974	70.6768447226054	-0.176024716588939	97.7023139109948	0.0701930004586943	99.6642737809806	-0.0254786384924325	99.9534501230648
TOMM34_ENSG00000025772	Transcriptomic	0.778091637323221	70.6789710467976	-0.0445173726169727	99.8135404789837	-0.044304274692135	99.8682200514844	0.0537544057881529	99.8021410158528
TNF_cg12681001	Methylomic	0.778050156202844	70.6810972576326	0.868193814107568	65.3465303210926	-0.619747973597035	77.5352446676167	-1.61848256819239	30.0231593757167
S1PR4_cg18581405	Methylomic	0.778046098494911	70.6832234573789	0.518086485961384	83.8726446916429	-1.51011719263144	30.727046327589	-0.37242471040455	90.5686038139978
TTC39B_cg10301775	Methylomic	-0.778034646997711	70.6853496258312	-1.65329726209638	30.5752747202667	-0.694509635304691	73.2525682799629	0.772117374841623	63.1683870370566
H2AFY2_ENSG00000099284	Transcriptomic	0.77802660266741	70.6874757723005	-0.600151418646599	79.7144103928195	0.479674397172922	85.0526052137109	-0.33587696309008	92.2164794013567
CARD11_cg23273171	Methylomic	-0.778010214415907	70.6896018739848	-0.746118816521209	71.827330928672	0.205160721666499	97.2318205009526	0.0817132626829056	99.5476457009257
SAMD3_cg17825141	Methylomic	-0.777977062078758	70.6917278850724	-0.0410611572234819	99.8352214203558	-0.633426328142978	76.8123051895902	0.0519083235032971	99.8151573812268
FBXO43_ENSG00000156509	Transcriptomic	0.777977024061676	70.693853896056	1.43658235631025	38.029634403159	-0.953185886317372	58.7955570583179	0.420700629456984	88.1395863022749
TUBB4A_ENSG00000104833	Transcriptomic	0.777977024061676	70.6959799070397	1.43658235631025	38.0337711667284	-0.953185886317372	58.798278778308	0.420700629456984	88.140833320184
IGSF21_cg23349790	Methylomic	0.777859616598452	70.698105597179	1.94969135239843	22.1716016911496	1.12065658858577	49.3158559616197	-3.1547612825024	8.87690597308459
GNB2_cg07107540	Methylomic	-0.777851100464437	70.7002312640458	0.478456530296031	85.7772697903441	-1.48005518720763	31.8604624659016	-1.13147139669923	44.7241658460684
PLEKHF2_ENSG00000175895	Transcriptomic	0.777804393282782	70.702356803274	-0.630403999863981	77.9944074408518	0.511147787051286	83.4705860002163	-0.361085792419592	91.0723557998227
SYTL1_cg01681396	Methylomic	-0.777774694687416	70.7044822613436	-0.114896659356268	98.9800485613828	0.595824418072332	78.8406776623442	0.24344061051363	95.8335460138458
SNRNP48_ENSG00000168566	Transcriptomic	0.777733946716262	70.7066076080594	0.0294415641669357	99.8975274052905	-0.106302790250602	99.2314441102085	0.0950641620862579	99.3943618685902
RUNX3_cg07236781	Methylomic	0.777714747791851	70.7087329023095	0.184719134772794	97.4691300538607	-0.307697870140631	93.914934484288	0.184235684862226	97.6120116629392
PYCR1_cg26968809	Methylomic	0.777710690083919	70.710858185471	1.39462764905711	39.7375512697881	-0.0513475110038925	99.8215719829726	-1.22124403608374	41.4538692531116
LEP_cg25435800	Methylomic	-0.777689482820839	70.7129834106784	-0.677795181261017	75.549029438457	0.315150798168633	93.5976918979907	-0.526080190424659	80.5463477114005
VIPR2_cg14073571	Methylomic	-0.777652618112604	70.7151085351441	-0.19082515981114	97.3015406726035	-0.730526381781237	71.2770329276488	-0.361796913295087	91.0380766084823
ZFHX4_cg10074775	Methylomic	0.777588268172262	70.717233483758	-0.752099477549145	71.516639558984	-0.738878852353274	70.8364844894726	-1.27638186083705	39.5685815839267
RGL4_cg05438523	Methylomic	-0.777532440890441	70.7193582798102	-1.49549236251645	35.8297669517683	0.0321944835771236	99.9329192910375	1.25475254721866	40.3601506257298
LYRM5_ENSG00000205707	Transcriptomic	0.777511874922584	70.721483019661	-0.343812218434467	92.0694390540707	0.224392127480276	96.696386491062	-0.137596952173078	98.6994394175554
SSR3_ENSG00000114850	Transcriptomic	0.777430375216395	70.7236075367941	-0.132381579090944	98.6687912305322	0.0311340576707517	99.937253738162	0.00233010063951566	99.9996595151994
KNTC1_cg07424335	Methylomic	0.777417067431207	70.7257320175604	-0.297534877789979	93.8532875371876	-0.914129668741737	60.8714521567791	-0.242076715515532	95.8774431259599
ARL3_ENSG00000138175	Transcriptomic	0.777398775161492	70.7278564483386	0.377461056566812	90.5825752562704	-0.372978864647195	90.3065127356654	0.254906839350958	95.4300834745451
EPB41_cg00790928	Methylomic	0.777374072993968	70.7299808116122	1.09976487568375	53.9523453323088	0.506951521038797	83.6726150796624	-0.326127767311165	92.6716324726637
JAGN1_ENSG00000171135	Transcriptomic	0.777372999790148	70.732105171953	0.445489954029055	87.3345318687428	-0.420491497860206	87.9499274431935	0.279791343150137	94.5541410970269
NFE2L2_cg03314080	Methylomic	0.777267450242983	70.734229243854	0.996339458412201	58.8841318095686	1.13657385731173	48.539162767007	0.457637051104763	86.0221792404786
SLC24A1_cg25162923	Methylomic	0.777262183856092	70.7363533013633	-3.26966204091079	5.56418531415399	-2.16128462449176	16.2389308558371	1.99724318541003	21.2637662900585
EMG1_ENSG00000126749	Transcriptomic	0.777243985342478	70.7384773091408	-0.373442173090501	90.7620354494725	0.252542254096367	95.7986271759239	-0.158636872975427	98.242550568417
TEX9_cg05964373	Methylomic	0.777170669592089	70.7406011165653	0.465270640866886	86.3710754139148	0.232246863452965	96.4354749420066	-0.767606893276238	63.4605017996134
VWDE_cg26280682	Methylomic	0.777006030251095	70.7427244740727	0.491013217959099	85.1518626780484	0.19481838396104	97.4962741201467	-1.65244151022009	29.3158347363731
COL16A1_cg19100596	Methylomic	0.776977108290302	70.7448477525439	0.0865468497078853	99.4021959496272	-0.446802912680147	86.7140874180163	-0.0101221539465359	99.9912507092988
PTGFR_cg24924936	Methylomic	-0.776849191942026	70.7469706814527	0.187175203532992	97.3973594498493	-1.4941809801578	31.190181954057	-0.599226675138161	75.8912313960553
OSBPL6_cg23945081	Methylomic	0.77681065593087	70.7490935050524	0.37711874234094	90.5977825987721	0.0289429937926468	99.9460538106889	-0.307773858452994	93.4306601652109
SPAG4_cg03332122	Methylomic	0.776793907093873	70.7512162828819	0.430507563146818	88.1984765234698	0.643061944554407	76.1889840813906	-0.324401239753044	92.7371980843772
IKZF1_ENSG00000185811	Transcriptomic	-0.776710224602632	70.7533388320287	-0.489212326465271	85.2421866005118	0.0498944544141877	99.832852986877	0.267937331278235	94.9682128938128
PIK3R5_cg09359907	Methylomic	0.776688234019212	70.7554613210808	-0.116094633016552	98.9610922280722	0.770171370135682	69.0453683198266	0.767983210359423	63.4377435328313
C12orf75_cg21768899	Methylomic	-0.776660551690284	70.7575837344843	-0.595669180491287	79.9691995601766	-0.187472451780693	97.677461237451	0.499597624635773	82.1828049321412
LDB3_cg00720785	Methylomic	-0.776649069240178	70.7597061165092	0.803372506876877	68.9437191339613	1.0578487007573	52.4856465689718	0.538169069294973	79.8128259662729
ATRAID_ENSG00000138085	Transcriptomic	0.776637897206697	70.7618284680038	-0.0383973728926368	99.8539958068081	-0.0503059431154737	99.8299922416643	0.0584888944084786	99.7664076877503
TRAT1_cg16374414	Methylomic	-0.77661660757672	70.7639507613193	1.53571031224485	34.3147853134387	-1.26669240279423	42.11351259238	-3.03143052571949	9.67471333637402
EPSTI1_cg03753191	Methylomic	0.776569438144431	70.766072925733	0.338431218514754	92.2993572400548	-0.120643672779	99.0100869209776	-0.39413477068445	89.5143471014827
DTD2_ENSG00000129480	Transcriptomic	0.776546766133992	70.7681950281898	-1.18177578840454	50.1681671469481	1.14287991681597	48.2560752839424	-0.899667264616636	54.5984527214159
PSMC1_ENSG00000100764	Transcriptomic	0.776527595128259	70.7703170782572	0.0237499186487783	99.9193046049298	-0.102287131527404	99.2903050817243	0.0930264932134842	99.4213993690448
ACAD8_ENSG00000151498	Transcriptomic	0.776521586990099	70.7724391119059	-0.409830633645154	89.1812537082655	0.287296776400932	94.6097081739438	-0.184695890433698	97.6005286520758
UAP1_cg06623486	Methylomic	0.776443044859053	70.7745609309192	0.960700410288606	60.6140278548576	0.560490399957106	80.9303919181923	-0.217141871066761	96.691983701127
ATG9A_ENSG00000198925	Transcriptomic	0.776347029937902	70.7766824875484	-0.0351939448936243	99.8684778669267	-0.0531767938192668	99.8079768544098	0.0605568754654634	99.7524798006845
IER3_cg04956913	Methylomic	0.77633909846862	70.778804022503	0.784318568457014	69.8902724302274	2.17549849265295	16.1027705373981	1.05609969039973	47.5877551264977
NQO2_cg26943189	Methylomic	0.77627521115224	70.78092538287	-0.780033294343042	70.0704451082993	-0.985941326103991	57.0584529197317	0.75519225293005	64.3136828342313
POLE3_ENSG00000148229	Transcriptomic	0.77624035108782	70.7830466479733	-0.250556681821694	95.5205625915457	0.136551470175467	98.7555308123058	-0.072222215553084	99.6409172641256
CRIPAK_ENSG00000179979	Transcriptomic	-0.776211319817083	70.7851678337417	0.628131471391879	78.1103620667813	-0.856476661319993	64.1328951265876	0.866390301833757	56.9073171255602
ATP5G1_cg01847110	Methylomic	0.776147695522115	70.7872888456413	-0.250873421037479	95.5082901158793	0.270435090825846	95.2184305700511	0.850871441409925	57.8561222130081
NTPCR_ENSG00000135778	Transcriptomic	0.776102622546636	70.789409734368	-0.518997658695951	83.8278507538484	0.395339409893416	89.1907394471966	-0.268166963925884	94.9570901584308
KCNA7_cg01501819	Methylomic	-0.776071579700633	70.7915305382626	0.266408783889282	94.9718491150156	0.130518092418911	98.8604590529966	-0.719863565827271	67.2123999224148
CD300C_ENSG00000167850	Transcriptomic	-0.776067399683138	70.7936513307343	2.20912275818608	16.28443192976	-1.43902480451006	33.5431801994802	0.739099404290071	65.4453401520945
DAP3_ENSG00000132676	Transcriptomic	0.776044605029287	70.7957720609141	-0.0460238254114978	99.8037583066058	-0.0441782559682619	99.8696087317823	0.0546481143478545	99.7945852853634
SLAMF1_cg01710351	Methylomic	0.775994279628593	70.7978926535675	0.572163978838244	81.1889592478718	-0.795908843319088	67.5002196189498	-1.60537726348135	30.3147009760567
OSTN_ENSG00000188729	Transcriptomic	0.775943108771664	70.8000131063841	-0.84316938714657	66.6873277430572	0.741396971224183	70.6589435359394	-0.550438698128259	79.0527353137049
RN7SL832P_ENSG00000243819	Transcriptomic	0.775943108771664	70.8021335592008	-0.84316938714657	66.6897557224823	0.741396971224183	70.6610605154144	-0.550438698128259	79.0543668941362
TMEM156_cg13344413	Methylomic	0.775881872485449	70.8042538446744	-0.398462679336492	89.6721740802437	-1.0928312071702	50.7662187486553	0.494490507431113	82.4789375842323
PPM1J_ENSG00000155367	Transcriptomic	0.775748234122483	70.8063737649488	-2.1080385953138	18.8516374183186	2.44209494073945	12.8034397849663	-2.12926421001571	18.9118520262101
WDFY4_cg00404025	Methylomic	0.775747622786841	70.8084936835525	0.25456704215453	95.3773127205778	-2.16538185573912	16.1895101405432	0.155191622794309	98.3150781089089
ZNF530_ENSG00000183647	Transcriptomic	0.775685538512826	70.8106134324959	0.00569991494624243	99.9976581793557	-0.0878120789160308	99.4703343482473	0.083924044819615	99.5238119771636
BCL2L12_ENSG00000126453	Transcriptomic	0.775648893456414	70.8127330812978	-1.0440866994864	56.6402581763066	0.974345252191832	57.6404191042216	-0.750443535399959	64.6572789202724
CDC34_ENSG00000099804	Transcriptomic	0.775604268124888	70.8148526081501	-0.276520488495606	94.5981111760492	0.160135607359496	98.2989548497612	-0.0891480272114751	99.4673594655513
CYTH4_cg09085439	Methylomic	0.775537312648057	70.8169719520304	0.204586706013804	96.9267254713205	-0.579327021052621	79.8165445032266	-0.252918936817575	95.5068481879524
NUP98_cg10830021	Methylomic	-0.775535789585159	70.8190912917485	-0.177335430357048	97.6641454422058	0.158418016503014	98.3380641066121	0.151637745257593	98.4014737831468
HRH2_cg25599573	Methylomic	-0.775478981674108	70.8212104762252	0.273326564867837	94.7247693183745	1.31850196803836	39.8088218482471	0.512731542828173	81.3559963242214
IL10RB_ENSG00000243646	Transcriptomic	-0.775462916775109	70.8233296168007	0.714511418545493	73.4905367528517	-0.907985746747837	61.2304687342636	0.887057534887757	55.4270138790809
CDCA2_cg24971181	Methylomic	0.775437423965555	70.8254486877109	0.673914449128144	75.7591828433764	1.4271734224668	34.0547107249201	0.6333456701129	73.6445520864274
MASP1_cg25818109	Methylomic	0.77539080349144	70.8275676312194	0.561713152263939	81.7142431595814	0.0211977591328639	99.9717853196873	0.0830335548802462	99.5354482423839
PET117_ENSG00000232838	Transcriptomic	0.775375225056398	70.829686532156	1.55217384562892	33.7365647207489	-0.99838997732147	56.3814060887102	0.413709181676516	88.5441819470318
KCNJ10_cg26258944	Methylomic	-0.775371927252066	70.8318054240805	0.598878642958163	79.7800157709437	-0.484106380928	84.813116552998	0.127038177448556	98.8937335973587
CCDC88C_cg12301597	Methylomic	0.775350485414752	70.83392425741	2.11458096333831	18.7240001029876	-0.129792480381027	98.8708613399979	0.298748806964507	93.8178058738708
GTSF1_cg18777699	Methylomic	-0.77531218397783	70.8360429860715	-0.341155878078084	92.1976278900759	0.18887949887894	97.6425522477075	0.40686862054195	88.9076918949325
CASP8_cg07322196	Methylomic	-0.775206597237382	70.8381614261917	-2.07346622974201	19.5866339032266	-1.00579480422195	56.0037175653826	0.455887288361857	86.1304768725091
HK3_cg17809377	Methylomic	-0.775122766718186	70.8402796372246	-0.351567499487879	91.706855228892	-1.13842159631769	48.4514680044288	-0.743700648048309	65.1178740330242
WDR54_cg24003528	Methylomic	-0.775113960628631	70.8423978241928	0.890117863008969	64.247868652016	1.32577991910369	39.5181050063028	0.0443708590454713	99.8617540425059
C16orf54_cg09897970	Methylomic	0.775091741783415	70.8445159504425	-0.18128763536461	97.5582299634843	-1.11403087535832	49.6316791602838	0.0646741822152985	99.7174351351998
TTC39B_cg11680158	Methylomic	0.775074733943784	70.8466340302143	0.0415315586398362	99.8328434835276	-1.40699517992663	35.601171432745	-0.222070136321129	96.554517520006
SV2C_cg13408430	Methylomic	0.775066359525286	70.8487520871008	0.0539788385339395	99.743514274117	0.358750896370164	90.9304648999167	-0.538551658165989	79.7952744014052
CASS4_cg14173339	Methylomic	-0.775052145333323	70.8508701051437	0.387801624192588	90.1440878296041	2.37114370650035	13.5724715250492	1.24199890761906	40.793133423653
TMEM156_cg12129367	Methylomic	-0.775042734904289	70.8529880974703	-1.47826420586617	36.5659412891795	1.77032132918764	23.9372019075513	0.757708635236724	64.1544749237687
SVIL_cg21637909	Methylomic	-0.775013726609284	70.8551060105246	-0.425625826777692	88.4463255585607	1.938573130432	20.39175357767	0.352264119943763	91.4666453519222
ARL4D_ENSG00000175906	Transcriptomic	0.774981348029528	70.8572238350967	0.99238369947383	59.1017854738065	-0.751345140445624	70.0772365312567	0.409232434738799	88.779479691461
LZIC_ENSG00000162441	Transcriptomic	0.774978963119724	70.8593416531514	-0.425433103342621	88.4573539891636	0.301618430584759	94.144514114437	-0.1949729452412	97.3413909784111
DOK2_cg13292636	Methylomic	0.774925030421349	70.8614593238219	0.0414116356162293	99.8335600075291	-0.831262827713838	65.5833362364634	-1.66466552914072	29.045375624786
PTH1R_cg23632924	Methylomic	-0.774922471347915	70.8635769874991	-1.10341110792821	53.7810733833229	-0.861734061141708	63.7894612626189	0.108837143132307	99.1884656349826
KCNMA1_cg05383437	Methylomic	0.774910008268579	70.8656946171179	0.467151780511528	86.2717269755466	0.500427579567216	84.0134711068138	0.0916114042230744	99.4408339882622
HABP2_cg09746470	Methylomic	-0.774891995371318	70.8678121975122	-1.05013119797269	56.3146400965685	-1.33366005776442	39.1915669378707	-0.372592569871481	90.5630830399921
MIR1282_hsa.miR.1282.002803	miRnomic	0.774867718270778	70.8699297115633	0.24834743250922	95.5880895935687	-0.531726410555285	82.4488305502013	-0.544417748500702	79.4179921617669
SAMD3_cg14346274	Methylomic	-0.774806869838953	70.8720470593314	-0.219238600158968	96.4980288081046	-1.95375629909676	20.1916304498985	-1.69715421472451	28.2484718309543
C9orf40_ENSG00000135045	Transcriptomic	-0.774773402659836	70.8741643156422	-0.200792261672372	97.020131149384	-0.228879314016055	96.5578907246701	0.483727864571005	83.1415886229182
GPSM3_cg18723553	Methylomic	0.774770664851502	70.8762815644714	0.685984430719218	75.1090604004245	-1.11193102550794	49.7555938794616	-1.25716794348459	40.2670619337943
AMIGO2_cg17572116	Methylomic	0.774727756748474	70.8783986960437	0.636512767879901	77.6459676816278	0.19565366465416	97.4722984066014	-0.316404750656113	93.0914312196367
DDX39B_ENSG00000198563	Transcriptomic	-0.774718549734342	70.8805158024556	0.751763835468614	71.5426209974033	-0.929455439259016	60.0817196016654	0.894921339132438	54.8883620906345
AVP_cg23035419	Methylomic	0.774671121505846	70.8826327792585	0.141863068568475	98.4809428475172	-0.301545161542799	94.1479585007058	-0.0926068476304301	99.4271748354702
KIAA1324_cg08877177	Methylomic	-0.774636791442645	70.884749662246	-0.938665888969498	61.6947815026113	-0.164876489462475	98.1895510094591	1.02503172431767	48.69727009954
DMC1_cg23655126	Methylomic	-0.774615121555603	70.8868664860154	-0.634358966153886	77.7612631097183	0.308952465814826	93.863869820457	-0.113837484666106	99.1174756305472
LRRC71_ENSG00000160838	Transcriptomic	-0.774583618875813	70.888983223696	-0.214569145641456	96.6379508152444	-0.216325940148218	96.9191566695939	0.47445292055603	83.7280690690699
SMCO3_ENSG00000179256	Transcriptomic	-0.77441740900793	70.8910995071678	-0.994224606345634	59.0073771374499	0.61581237117527	77.7787561214654	-0.21548134541808	96.7496833252476
RNF213_cg06751007	Methylomic	0.774378966534727	70.8932156855863	-2.60988536420756	10.764705448565	-0.548060526944061	81.5950338098415	0.214240434836471	96.7866102227102
RTKN2_cg23427101	Methylomic	0.774311625849894	70.89533167998	0.675966277458129	75.6386859705916	0.0624404976410429	99.7303552246353	-0.656630744229154	71.5637705666608
NPY4R_cg23637152	Methylomic	0.774260343328368	70.8974475342317	0.154621441642869	98.2094490024978	0.505315631554402	83.7607692498187	0.847657531779313	58.0977704432933
METTL12_ENSG00000214756	Transcriptomic	-0.774231386043213	70.8995633093507	0.762993190769679	70.9211844763376	-0.935854039963672	59.706429310817	0.897180951072471	54.750242268154
CSNK1E_cg01441777	Methylomic	-0.774201235346517	70.9016790020755	-0.858783767003451	65.8737497909763	0.279800728994463	94.8758478173151	-0.104767317730949	99.243273144726
ADRBK2_ENSG00000100077	Transcriptomic	0.774199785568548	70.9037946908385	0.584611797206167	80.5147095468335	-0.514718874867105	83.3300264413784	0.326891774758877	92.6338989677195
COL4A4_cg00230967	Methylomic	0.774152770901059	70.9059102511225	-0.408162987464333	89.2542799428137	1.36444378523247	37.8869573628325	0.927126156944055	52.8331658399035
HSPB7_cg00261668	Methylomic	-0.774135189674855	70.9080257633615	0.137487731656105	98.5701680855796	0.719374948508902	71.8525074674778	0.0803457953940208	99.5625396838953
HABP2_cg21586279	Methylomic	0.774096826332121	70.9101411707634	0.409876028098439	89.1777131318842	-0.156793536755287	98.3646023456577	-0.815016766337272	60.146882558645
ALOX15B_cg01364625	Methylomic	0.774084221537268	70.9122565437196	0.903563132527085	63.5197560604156	0.629069565100038	77.0609988852691	-0.520682550848623	80.864373525484
CASP8_cg14764819	Methylomic	0.77406022062652	70.9143718510876	0.372744053707441	90.8028545125809	-1.51176820482351	30.6709555130482	-0.237245070887435	96.0507681870423
ZC3H10_ENSG00000135482	Transcriptomic	0.774056507525704	70.9164871483085	0.077365278653762	99.5105472809263	-0.147410204773537	98.5529103712645	0.123410432337973	98.9671959583792
KCNIP4_cg22434409	Methylomic	0.773983124175808	70.9186022449917	0.639473945835644	77.5026904249854	0.148884881565278	98.5161162478931	-0.981699424233893	50.4131639529037
ADCK3_cg24986815	Methylomic	-0.773974867044427	70.9207173191102	0.181130936923475	97.5639698962623	-0.0357011324881464	99.9173066122064	0.386102687201965	89.8913060224761
ITGAD_cg00002597	Methylomic	-0.773963470928532	70.9228323620861	0.649605647854082	76.9459004283006	1.66772522075106	26.4385569980147	-0.901533083033053	54.4809899307936
GABRB3_cg24997585	Methylomic	-0.77394965745472	70.9249473673133	0.304023363345846	93.6262480868088	0.390707545650217	89.4028751246626	0.00394658531735528	99.998860547266
GDF6_cg00421139	Methylomic	-0.773888101162046	70.9270622043231	-0.432533795041703	88.1102502136368	-0.35053423124161	91.247431922739	-1.7196426654892	27.6407268003874
NDEL1_cg02330246	Methylomic	0.773716955802297	70.9291765736365	-0.131273794344075	98.6888991375962	-0.171307138358433	98.037337115231	0.30458244239879	93.5613127390228
KCNJ11_cg23741719	Methylomic	0.773701674646893	70.9312909011906	0.104766053400965	99.135231243659	0.404685744202551	88.7119318491542	-0.576146753283838	77.3896354239899
HS1BP3_ENSG00000118960	Transcriptomic	0.773691157689182	70.9334052000045	-0.362046091543402	91.2712993207922	0.239557733329703	96.2144911869529	-0.147289059739122	98.4993376135814
ANO3_ENSG00000134343	Transcriptomic	0.773684920232771	70.935519481773	1.36532051383843	40.9254128292839	-0.92623176282726	60.256572497271	0.42679900404636	87.7926665916343
NDUFV2_cg19302970	Methylomic	0.773674393036114	70.9376337347734	1.91271640428696	23.0057678374703	-0.426355074478443	87.688729532418	0.12551269837147	98.919177159692
P4HB_cg15882999	Methylomic	-0.773602507590988	70.9397477913294	0.261892559128665	95.1239662459202	1.45342063069971	32.9447399207928	0.4420615749774	86.9233643090537
OR6K2_cg03002968	Methylomic	-0.773582737056595	70.9418617938576	-0.223668897982685	96.3628420030853	-0.0248734487015335	99.9606730300432	-0.280058222371406	94.547504045375
ANGPTL5_cg01002284	Methylomic	0.773578734729968	70.9439757854485	0.753298144597142	71.4342770861767	-0.17217935801411	98.0201735976765	0.342547401557074	91.9189089671189
HCN4_ENSG00000138622	Transcriptomic	0.773550860783593	70.946089700867	-0.405730848588308	89.3456893947024	0.281581667079993	94.8053161227168	-0.179044764330975	97.7493986620967
PLCB2_cg21931938	Methylomic	0.773505695987188	70.9482034928618	0.602163926079249	79.5897708446317	-0.787103337326461	67.9500771143881	-0.507045172200531	81.742844295487
MYO1G_ENSG00000136286	Transcriptomic	-0.773504630644077	70.9503172819453	1.04014362178028	56.8172810586052	-1.07999516409172	51.3927800553691	0.934096961834454	52.389206350838
PIK3IP1_cg19774699	Methylomic	0.77347651502376	70.952430994196	-0.411926272014245	89.0877553610524	-0.930010341591474	60.0339374740757	1.04037468347405	48.1065562687804
FAM111A_cg00321360	Methylomic	0.773456830823579	70.9545446526549	-0.0660085274649305	99.6318866735904	0.564111669543777	80.7281380419956	1.13853746552268	44.5223720628288
LRFN1_cg18592745	Methylomic	-0.773432342860469	70.9566582441945	-0.74593083278369	71.8380721657358	-0.637663592434336	76.560063557132	1.17077931560029	43.2734072779106
SLC8A3_cg07300949	Methylomic	-0.773329864151627	70.9587715556861	0.28663670679534	94.2189464658209	-0.413561909597249	88.2844293774914	0.741748021178421	65.2565827305417
DNAH1_ENSG00000114841	Transcriptomic	-0.773316681406057	70.9608848311527	0.215000546652883	96.6243445369999	-0.574976623307663	80.111570257236	0.718663834979294	67.2784850290837
ATF3_cg07139026	Methylomic	0.773305659619551	70.9629980764996	-1.94874445744419	22.1772132699375	-1.1564289201154	47.477766783654	-0.242841471546714	95.8544470996396
B3GAT1_ENSG00000109956	Transcriptomic	-0.773211195010877	70.965111063699	-1.95524566507136	22.06479042508	1.97127617288609	19.93402364468	-1.51137916298461	32.8458543719214
CSF1R_cg09892454	Methylomic	0.773193166142196	70.9672240016302	-2.22774924440384	15.9330860851114	-0.0483082369383796	99.8440613825672	0.988576497828407	50.1299857581797
EVI2B_ENSG00000185862	Transcriptomic	-0.773149645992472	70.9693368206319	0.122657771897002	98.8464805363153	-0.503702061716849	83.844313734366	0.6741376108895	70.4412146022898
DENND3_ENSG00000105339	Transcriptomic	-0.773126163803633	70.9714495754629	0.318931524179673	93.091389844695	-0.651536335420845	75.7083986328294	0.763729760645131	63.7237861940815
GTF2H2C_ENSG00000183474	Transcriptomic	0.773113138107248	70.9735622946981	0.0931571951955118	99.3181787667356	-0.160632892918656	98.2843031305119	0.132286151530234	98.7946478006061
PTPN4_ENSG00000088179	Transcriptomic	0.773057138590503	70.975674860901	-0.515212907795644	84.0362831078909	0.389727571848736	89.5410067180854	-0.262470647810469	95.1663416231167
RNF182_cg10143060	Methylomic	-0.772991693045873	70.977787248258	0.360049234095292	91.3627677563439	-0.428588122554767	87.593541946353	-1.73247754567398	27.400127506221
TRIM9_ENSG00000100505	Transcriptomic	0.772900422498186	70.9798993861961	0.462994783526912	86.4712861182244	-0.434840077866709	87.2792302023475	0.289511406935034	94.1674238151527
VTCN1_ENSG00000134258	Transcriptomic	0.772806998242977	70.9820112688298	0.756733251229622	71.2625370136761	-0.621593806048717	77.4359971801623	0.371516003297379	90.6038896589913
LINC00211_ENSG00000237803	Transcriptomic	0.772806998242977	70.9841231514635	0.756733251229622	71.2647160927465	-0.621593806048717	77.437772074558	0.371516003297379	90.6049908865084
ARNTL_ENSG00000133794	Transcriptomic	0.772794752648406	70.9862350006331	0.593966699275827	80.049689606739	-0.521453027122956	82.9809261353783	0.330713169120297	92.4526163226217
CCR7_cg17067993	Methylomic	0.772777898585729	70.9883468037449	0.181340105386397	97.5571857626445	-1.11189668996525	49.7587687811166	-0.124975866115327	98.9384812183031
C9orf93_cg14080542	Methylomic	-0.772749007577842	70.990458527905	0.115045231722963	98.9774007162107	-0.428845639124917	87.5751803917557	-0.973837769975773	50.7030467831093
RHOV_cg05924647	Methylomic	0.772747249940709	70.9925702472619	1.35578565779663	41.3132616194287	0.134811416009073	98.7876851585724	-0.651348171893096	71.9087573989528
PRLHR_cg19403534	Methylomic	-0.772659997005967	70.9946817281791	-0.634191635952915	77.7831806726284	0.540213163119534	81.9943887299283	0.475064100185721	83.6886693195815
DNAH12_cg16797020	Methylomic	-0.77265041390851	70.996793182908	1.39071225029665	39.8899553191963	-1.19818395380034	45.3133676814832	-1.09418725204416	46.138193008005
CLOCK_ENSG00000134852	Transcriptomic	0.772614279185349	70.9989045388901	-0.21715115442582	96.5633678766721	0.104004438148138	99.2638332958996	-0.0470519721128987	99.8461883513236
DPY19L1_ENSG00000173852	Transcriptomic	0.772575845446584	71.0010157898427	-0.355286903484207	91.5429965162115	0.232458180172385	96.4281763187216	-0.141461180581832	98.6204356287655
KIF26B_cg03320441	Methylomic	0.772566552436409	71.0031270153999	-0.18480358010626	97.4670019304771	-0.310319883945431	93.7896195064441	0.080113007149304	99.5637282839393
COL1A1_cg04052769	Methylomic	0.77251380223329	71.0052380968043	0.383477495599334	90.337350211766	0.74093729259383	70.7055026846293	0.00982006260656262	99.9939764914125
PTGFRN_ENSG00000134247	Transcriptomic	0.772511085972674	71.0073491707859	-0.668243446969345	76.0335699521608	0.547984768767854	81.6012930777022	-0.388750316790183	89.7741876416051
LEF1_cg19590834	Methylomic	0.772510866870105	71.0094602441688	1.12519138969565	52.7765529110262	0.41727550597468	88.1041290326169	-1.4668176240432	34.09898993655
PDXK_cg24886154	Methylomic	-0.772372072411203	71.0115709382621	-0.590010157170788	80.250885194231	-0.693812322410349	73.319963652787	0.996199148135018	49.8683714526605
STAB1_cg26862175	Methylomic	-0.772347985166243	71.0136815665311	-0.85223750979102	66.2309614226882	-0.906815982879631	61.2926430972632	0.106349894739752	99.2244940594302
PTK2_cg06931405	Methylomic	0.772335867423752	71.0157921616856	5.75761386080521	0.334246924975683	1.0885890215103	50.9624254867208	-0.860209932002802	57.2552922660766
ZNF667_ENSG00000198046	Transcriptomic	0.77233249291927	71.0179027476183	-0.760998246712635	71.0462405259379	0.647997980434576	75.9180170054725	-0.470864280032587	83.8933626654911
ZNF385B_cg16400999	Methylomic	0.772330083031593	71.0200133269654	0.282749375368561	94.357431657507	-0.444239317733633	86.8400317651173	-1.45194653964462	34.4622282837752
PLXNC1_cg15298833	Methylomic	0.772330083031593	71.0221239063126	0.367695292128906	91.013881726915	-1.50473480031926	30.869116376838	0.466591537485419	84.1128208009156
SLA2_cg04759756	Methylomic	0.772242971812368	71.0242342476072	1.82275435122484	25.3067273905118	0.868568747585858	63.3966484612657	-0.909636854993334	53.976485699039
ASB2_cg03562528	Methylomic	-0.772164611301392	71.0263443747627	-0.107756156031431	99.0872077506324	0.263470303589504	95.4386926221832	0.621888388701139	74.4144875656995
C10orf105_cg18668540	Methylomic	-0.772111084090371	71.0284543556421	0.967474953051023	60.2781322598585	-0.365740947976826	90.6398481750481	-0.751080897584518	64.5971956410804
ATMIN_ENSG00000166454	Transcriptomic	0.772069006249571	71.0305642215336	-0.149368625456764	98.3333199126845	0.0430465916191468	99.8758257129811	-0.00350842673915618	99.9992139479614
TF_cg19927707	Methylomic	0.772066159347577	71.0326740796452	0.259437529899343	95.2072603311965	0.508698785767065	83.5797972099827	-0.54062154750048	79.6833286004968
RPL4_ENSG00000174444	Transcriptomic	0.772039424195271	71.0347838646965	0.0874224727873966	99.3916852400997	-0.15662487007576	98.3695248264959	0.130272858551006	98.8316182084077
RGS10_cg20345915	Methylomic	-0.772035282652829	71.0368936384301	-1.07886794384672	54.8184913760482	0.0263309698547923	99.9556322487093	2.35366724011756	16.0886025896732
CNBP_ENSG00000169714	Transcriptomic	0.772020023871288	71.0390033704654	0.0507009783392101	99.7687803960359	-0.126905650154156	98.9122664602354	0.111237029477355	99.1535559318076
GRPEL2_ENSG00000164284	Transcriptomic	0.772010025595571	71.0411130751779	0.0250287720557149	99.9144016177858	-0.105858881286094	99.2365930541775	0.0975584801184806	99.3575293096647
SVEP1_cg08699164	Methylomic	0.771987249878427	71.0432227176503	0.318867270253783	93.0932263282622	-0.496200080216251	84.219783576599	-1.53427656012381	32.3405253038852
SMIM11_ENSG00000205670	Transcriptomic	0.771958383125583	71.0453322812373	-0.0333792873001371	99.8778485689152	-0.0571715072693976	99.7705665639002	0.0653357007566976	99.7105004644317
MYBL2_cg16487280	Methylomic	-0.771939883349316	71.0474417942691	0.482075902648248	85.6071999470105	-0.743541705158058	70.5211512284231	-0.776800949744885	62.7965116358599
MS4A18_cg18347305	Methylomic	-0.7719199401465	71.0495512528013	-0.505678066258271	84.4755465859644	0.224377902441088	96.697667896868	-0.351882070728697	91.4833422389182
CARD11_cg12689019	Methylomic	-0.771914760093821	71.0516606971777	-0.554956993218916	82.0840474622792	-1.90553111449653	21.213771050506	-0.353680403263959	91.4007438386581
OPN5_cg26931063	Methylomic	0.771880972464288	71.0537700492213	0.298978531422495	93.8155031710984	1.39290095384921	36.1688183365734	0.654807290833256	71.6745564468685
NTRK3_cg27034819	Methylomic	-0.771865376924944	71.0558793586462	0.57745960044156	80.894459436838	-1.07907858452252	51.4636699309497	-3.76875177169318	5.77622727116399
ZFHX3_cg25152254	Methylomic	0.771845489103434	71.0579886137229	-0.161452083959299	98.0469236437544	-0.466272833724864	85.7249590270118	-0.0265096585013326	99.9496830923211
TGM2_cg25760412	Methylomic	0.771803876013576	71.0600977550817	0.092924985647771	99.3205894367164	-0.129840996825748	98.8690080490162	-0.119435654501892	99.0305423804497
LINC00996_ENSG00000242258	Transcriptomic	-0.771793733041565	71.0622068687223	-1.33597855851209	42.1347841803934	1.05597590969568	52.5761897388617	-0.619799357115651	74.5469884597991
CXorf64_ENSG00000183631	Transcriptomic	0.771785247846539	71.0643159591751	3.77855991923084	2.86482709282987	-1.25692956403741	42.5314272348184	-0.592136316817726	76.36083332781
OR2AG2_ENSG00000188124	Transcriptomic	0.771785247846539	71.0664250496279	3.77855991923084	2.87570778404125	-1.25692956403741	42.5350162622785	-0.592136316817726	76.3625885060531
GALNT9_ENSG00000182870	Transcriptomic	0.771785247846539	71.0685341400807	3.77855991923084	2.88658847525262	-1.25692956403741	42.5386052897387	-0.592136316817726	76.3643436842963
C15orf54_ENSG00000175746	Transcriptomic	0.771785247846539	71.0706432305335	3.77855991923084	2.897469166464	-1.25692956403741	42.5421943171989	-0.592136316817726	76.3660988625394
KRT12_ENSG00000187242	Transcriptomic	0.771785247846539	71.0727523209863	3.77855991923084	2.90834985767538	-1.25692956403741	42.545783344659	-0.592136316817726	76.3678540407826
RETN_ENSG00000104918	Transcriptomic	0.771785247846539	71.0748614114391	3.77855991923084	2.91923054888676	-1.25692956403741	42.5493723721192	-0.592136316817726	76.3696092190257
MSH2_cg14282180	Methylomic	0.77177676707122	71.0769704787162	0.879969391415502	64.7373324374802	0.128312713246793	98.8907648787081	-1.80511625314111	25.1830882472
LOC388780_cg07309469	Methylomic	-0.771765488242442	71.0790795151711	-1.01263451959506	58.12047316871	0.609063568286197	78.1303264320715	0.332238645944271	92.3887482856197
FAXDC2_ENSG00000170271	Transcriptomic	0.771695492683336	71.0811883603461	-0.141932307756629	98.4793083753415	0.0362767162589435	99.9147381102772	0.00140693323738614	99.9998824235272
PCNXL2_cg05560333	Methylomic	0.77169069186253	71.0832971924017	-0.617738535247163	78.6898580360707	1.62722843939843	27.3180353179487	1.69795022765306	28.2182811900037
EREG_cg08649765	Methylomic	-0.771640476304446	71.0854058872312	-0.601628502577701	79.6296332518242	0.20856692320856	97.1248884145209	-3.26254385565418	8.2107783802181
DCPS_cg26327864	Methylomic	0.771625336864558	71.0875145406884	-0.445801453284239	87.3178496757626	1.11723379781012	49.4723985865415	2.21060039943357	17.8692185279964
SAMD9L_cg13129313	Methylomic	-0.771617856741079	71.0896231737044	-0.188945048273959	97.3540233482168	0.622504426358979	77.3898157242653	0.732982530026692	65.9816124072822
FRAT2_ENSG00000181274	Transcriptomic	0.771596152017267	71.091731747407	0.0667942005559231	99.6240468654202	-0.140223519814235	98.6859481001112	0.120020290942499	99.019895461394
MEI1_cg04218928	Methylomic	0.771551952784933	71.0938402003244	0.432686488405804	88.1015302342245	-0.238733856305298	96.2404427621494	-0.263467616353671	95.1351547869417
EPHA10_ENSG00000183317	Transcriptomic	0.771536024772014	71.0959486097147	-3.39820839503937	4.45363869733659	4.65114379192098	2.0544929708596	-4.45460899340284	3.74232772044409
ESM1_ENSG00000164283	Transcriptomic	0.771536024772014	71.098057019105	-3.39820839503937	4.46342413332509	4.65114379192098	2.06777381273649	-4.45460899340284	3.75553182997921
ULBP1_ENSG00000111981	Transcriptomic	0.771536024772014	71.1001654284953	-3.39820839503937	4.47320956931358	4.65114379192098	2.08105465461337	-4.45460899340284	3.76873593951433
GABARAPL3_ENSG00000238244	Transcriptomic	0.771536024772014	71.1022738378855	-3.39820839503937	4.48299500530208	4.65114379192098	2.09433549649026	-4.45460899340284	3.78194004904946
PCDH11Y_ENSG00000099715	Transcriptomic	0.771536024772014	71.1043822472758	-3.39820839503937	4.49278044129058	4.65114379192098	2.10761633836714	-4.45460899340284	3.79514415858458
WDR86-AS1_cg01603266	Methylomic	0.771527347534706	71.1064906329535	0.764272300715882	70.8420209712128	-1.08137594446956	51.2971335739179	-0.420425016638332	88.1582857771952
ZNF568_ENSG00000198453	Transcriptomic	0.77152189876779	71.108599003741	-0.0409684729216664	99.8355757386421	-0.0510024635536944	99.8244942688149	0.0614007562853909	99.7456076948548
YES1_ENSG00000176105	Transcriptomic	0.771502269125557	71.1107073208858	-0.464048725153347	86.4165655587005	0.337625878032103	91.8155943536311	-0.221204745859656	96.5860511419834
CYP4F3_ENSG00000186529	Transcriptomic	0.771421411510469	71.1128154170675	-2.07443139644606	19.5567728335285	2.38731438788075	13.4094407372108	-2.07378898011689	19.906808307854
PIK3R5_cg25342409	Methylomic	0.771388176786052	71.1149234224273	1.54871344986111	33.9151832672953	0.571000681789362	80.3538507528319	-1.70867980993844	27.9556888331575
RPS25_ENSG00000118181	Transcriptomic	0.771348350715895	71.1170313189527	-0.0330360461914058	99.8799498748496	-0.0578019746731136	99.7677729204521	0.0660491315892492	99.7031106939474
PRKCB_cg03306374	Methylomic	0.771331196206578	71.1191391685992	1.24681430902529	47.1771303188789	1.70521780357102	25.4756826104158	0.394151284444266	89.5120105207095
SCPEP1_cg09018467	Methylomic	0.77127715099029	71.1212468705541	0.658466700438166	76.4976098436979	1.09411661334313	50.6975330178645	1.37795167726949	36.4709518433802
RPL38_ENSG00000172809	Transcriptomic	0.771224748178935	71.1233544293056	0.0760857004512143	99.522270437548	-0.147943047714574	98.5389979069301	0.125144348637753	98.9377398569989
SUCLG1_cg25810927	Methylomic	0.771196169500068	71.1254619099588	0.455801017206441	86.8311659058383	1.06803828431547	52.012060826968	1.54967191193956	31.9247071892781
HELB_cg25934771	Methylomic	0.771187277076302	71.1275693663114	-1.56792413241578	33.1479115315286	-0.825471853207179	65.8931401026064	0.871069822926645	56.4979497756866
FAM78B_cg13602641	Methylomic	0.771175276620928	71.1296767898698	2.10948465750142	18.8273506222176	0.861357368724767	63.8140615018095	-0.794479599314079	61.5805970728818
C11orf45_ENSG00000174370	Transcriptomic	0.771166134434135	71.131784188445	-0.0262263404595026	99.9107878203136	-0.0636418745693449	99.721903867267	0.0700462958070944	99.6655935138878
LYVE1_cg00788156	Methylomic	0.771085920712208	71.1338913678168	-1.36328514541725	41.0236228956458	0.0734370606329075	99.6309053789807	1.50926599636632	32.8727216763569
DEGS2_cg26736055	Methylomic	-0.771078095251883	71.1359985258035	-0.790936168344492	69.5864647976288	0.215579305265534	96.9425929137014	0.39228055720636	89.6087277921354
HTR4_ENSG00000164270	Transcriptomic	-0.771065326551025	71.1381056488967	0.87760528354618	64.8436186137301	-0.998650718604806	56.3642991451089	0.916801170860331	53.5379337801185
EIF4A2_ENSG00000156976	Transcriptomic	0.771038450032318	71.1402126985433	-0.394591507475868	89.8456867007615	0.26932506463699	95.2515670553357	-0.168628874525531	98.0042906077237
TMEM40_cg07908984	Methylomic	-0.771014207935504	71.1423196819424	0.0527178304628857	99.7551941959308	-0.0427560639784068	99.8785203538302	-0.507997460941395	81.6661214452742
HSPA8_cg00277997	Methylomic	0.770969455861132	71.1444265430457	-0.0420863859835006	99.8292329155547	-0.557217783888098	81.1123557911029	0.817351632580142	60.0017217656515
MAEA_ENSG00000090316	Transcriptomic	0.77089292467062	71.1465331950089	0.00561105771745639	99.9977882782987	-0.0904123631478471	99.4402773600865	0.0879537844324876	99.4825930787167
MCCC2_cg13793354	Methylomic	0.770818888996584	71.1486396446517	1.19110112002495	49.7650438885741	0.636151136235486	76.647344059044	-0.291487102602984	94.0890742560808
KIR3DX1_cg10731960	Methylomic	-0.770817452267897	71.1507460903682	-0.591793900768633	80.1675096485783	0.15186475796736	98.4637127729803	-0.705392079428944	68.2327239887876
FAM174A_ENSG00000174132	Transcriptomic	0.77078147600093	71.1528524377709	-0.536768406788934	82.9130869099132	0.41023242015582	88.4467050900491	-0.277639873959101	94.6326454112964
ABHD8_ENSG00000127220	Transcriptomic	0.770659891464573	71.1549584529144	-0.314872517258622	93.2063956176583	0.193086299786451	97.5416894909721	-0.111232809374597	99.1542153644511
SGCD_ENSG00000170624	Transcriptomic	0.770658286236821	71.1570644636711	-0.150424811574589	98.3048299443631	0.0431828894126579	99.8752106024139	-0.00294974758389268	99.9994126007648
RAB30_cg07555182	Methylomic	0.770633874781717	71.1591704077177	0.337241880957142	92.3587042831749	0.0625554248376059	99.7291065966341	-0.16646185215123	98.0470087986536
SIGLEC1_cg14199187	Methylomic	-0.770510188809796	71.1612760137623	-0.355663342531146	91.5215016626766	1.36867491433282	37.7113593807137	0.484807521343147	83.0726849710634
ERP27_cg04873792	Methylomic	-0.770499656036015	71.1633815910235	-1.43942532177491	37.942661581477	1.94738692431424	20.3085425058765	0.629127245650953	73.9101680690356
DPEP1_cg05850404	Methylomic	-0.770498620025479	71.1654871654536	0.557146070454256	81.9895862261161	-0.63341039817333	76.8141138249964	-0.53544003052647	79.9719608231616
ITGB2_cg05332496	Methylomic	-0.770458129280368	71.167592629233	-0.440884632163187	87.6954522294854	-0.191131043779359	97.585042857662	1.25997157073461	40.1775295682762
CACNA1D_cg24389182	Methylomic	-0.77043024333011	71.1696980168071	-0.0479261734424596	99.7876476544789	-1.67644006829434	26.2094620539297	-0.543203931885354	79.5050461661395
NBPF15_ENSG00000243452	Transcriptomic	-0.770427179723839	71.1718033960093	0.414863300758082	88.9544145209666	-0.718986362236522	71.8750950651642	0.800813026396616	61.1763035238692
RAB30_cg12453687	Methylomic	-0.770358413266289	71.1739085872904	-1.48802839373758	36.0832029928875	0.982627168811	57.1905479489859	0.321345696454533	92.8702361494622
EBNA1BP2_ENSG00000117395	Transcriptomic	0.770336415140573	71.1760137184563	-0.263379750270179	95.0733030073152	0.144965035517984	98.5975678323793	-0.0756845199819613	99.6095890801869
VNN1_cg22618219	Methylomic	-0.770328973300228	71.1781188292855	-1.78484055024416	26.1628061936649	0.2666741380087	95.3387913076663	0.0746238480725897	99.6196084374509
DNHD1_ENSG00000179532	Transcriptomic	-0.770231892301807	71.1802236748174	0.533461040724281	83.0671782896634	-0.797630723070045	67.4296988111357	0.840198756686377	58.5455947410154
BEND6_cg05871997	Methylomic	0.770227672317439	71.1823285088172	0.529525438039784	83.2996187506009	-1.29103253533647	40.9712173173319	-0.752745150129612	64.4835377148323
RGS10_cg16992860	Methylomic	-0.770206637722782	71.1844332853348	-0.0106399829323255	99.9917410147103	-0.627309327433191	77.1578766247357	-0.4528192517857	86.3042228882927
KLC2_cg00041759	Methylomic	0.770150230529882	71.1865379077061	2.07837567931891	19.4969961786936	1.16407953314681	47.0968265795763	-0.708713319100947	68.0105609849952
NOL7_ENSG00000225921	Transcriptomic	0.770119296621103	71.1886424455429	-1.37979336016847	40.332795590903	1.39218318543625	36.2284675932381	-1.12307377593198	44.9781240181097
SHARPIN_ENSG00000179526	Transcriptomic	0.770073891607526	71.1907468592996	0.261869381204349	95.1247203215299	-0.292828333098728	94.440697809799	0.214050652761519	96.7935925032925
TBXAS1_cg07590004	Methylomic	-0.770067121637283	71.1928512545556	-0.0366848921585434	99.8617599354738	-1.11763492335618	49.4564462517349	0.0760647774672768	99.6046421329763
FERMT3_cg24088438	Methylomic	0.770063119310656	71.1949556388743	0.0692341026604023	99.600926294693	-0.953431487100936	58.7737809158283	0.61445855504471	74.9221620483116
SLC16A9_cg06373764	Methylomic	0.76991790516721	71.1970596263602	0.212342097564177	96.7055698523237	-0.553228349023184	81.304168343071	-1.50506750318059	32.9799176281234
DNAJC5_ENSG00000101152	Transcriptomic	0.769900389419281	71.19916356598	-0.0396513293765354	99.8451241591861	-0.0530227412691083	99.8094925781433	0.0635311796998142	99.7254214661419
KCNIP4_cg12942009	Methylomic	0.769885098166907	71.2012674638128	-1.84367132661529	24.7206745996014	1.11088452092128	49.8095435307215	1.69019500705357	28.3840055619348
CASS4_cg17839114	Methylomic	-0.769850336432649	71.2033712666506	-0.616423243102174	78.7502716739077	-0.142853198789598	98.638257624361	-0.373881096504648	90.5044480150372
JAKMIP1_cg24906161	Methylomic	-0.769832206248271	71.2054750199434	-0.160432635447894	98.0770463548658	-0.79723662781621	67.4479143906628	-0.915253683744008	53.630241847332
PTPN6_cg19693177	Methylomic	0.769799713631908	71.2075786844422	0.604268759060553	79.4351845745704	-0.951755826509886	58.855391841812	-0.0927620162045546	99.4247021760917
UBA52_ENSG00000221983	Transcriptomic	0.76975867074054	71.2096822367813	-0.0273240782957721	99.9069290930136	-0.0635036277574349	99.7226296859666	0.0706266053214706	99.659125606059
LTA_cg22318806	Methylomic	0.769678327730787	71.2117855695637	1.01192620723089	58.1554497322018	0.445839017902308	86.7599598856062	-0.273554446465506	94.7780204245077
IL4R_ENSG00000077238	Transcriptomic	-0.769667677678547	71.2138888732422	1.27230134586495	45.0824684855579	-1.18229705733638	46.0882378257973	0.939069273099569	52.0782711981518
UBE2L6_cg13915127	Methylomic	-0.769645810686024	71.2159921171639	1.25434069535045	46.8097498134923	-0.422287765741637	87.8849673512211	0.559367766797453	78.4671354852304
ZNF624_cg10583632	Methylomic	-0.769603334254052	71.2180952450084	0.961527831173146	60.5725135528937	0.819191061972094	66.2406090524829	0.176051088073248	97.837306494841
MRPL20_ENSG00000242485	Transcriptomic	0.769557742089548	71.2201982482612	0.0838687960301078	99.4353196057889	-0.155136113706716	98.3975646324691	0.130550120426905	98.8273653725987
TRAPPC2L_ENSG00000167515	Transcriptomic	0.769420151139314	71.2223008755134	0.0224198566877547	99.923942154331	-0.105146301470244	99.2450204328805	0.098346967926135	99.3441794063393
LAMP3_cg25423386	Methylomic	0.769412073023064	71.2244034806902	0.856349285059255	65.9947486003873	-0.635130350538096	76.7144943040492	0.236486862255082	96.0774494432198
SCML4_cg16890490	Methylomic	0.769395928525547	71.2265060417482	0.750125359279112	71.6247872895645	0.821480833656556	66.1047597137559	0.384213654884473	90.0031877976982
ITGAL_ENSG00000005844	Transcriptomic	-0.769391853686977	71.2286085916708	-0.63355291509362	77.8434050221315	0.200393677042632	97.3575083390048	0.144852202916564	98.5512599459635
GPR18_cg06164122	Methylomic	0.769333077219703	71.2307109809723	1.12188262003079	52.9415768286574	-1.95802617677192	20.1078806475326	-1.30481634871673	38.68513662676
CARNS1_ENSG00000172508	Transcriptomic	0.769320718745945	71.2328133365014	-1.11179628378486	53.4110371584641	1.05226326993574	52.7839048095202	-0.816544354571986	60.0598364259377
LMO3_cg12490395	Methylomic	-0.769307553246057	71.2349156560525	-1.42419617157795	38.5157338999156	-1.08723483661708	51.0462927041257	-0.124876438395665	98.9399623660936
BCAR1_cg13515047	Methylomic	-0.769304790551295	71.2370179680539	-0.100794589098458	99.1988827181572	1.05406016648933	52.6966853893947	0.137755472037382	98.6953582091468
FAM19A2_cg22163130	Methylomic	-0.769297193140699	71.2391202592936	-0.738771457975237	72.2079430925023	0.403575920438785	88.7719257215397	-0.153143467821759	98.3648928854528
C1QTNF6_cg05209515	Methylomic	-0.769211117932009	71.2412223153118	-1.02809679887048	57.377171094093	0.455749019729663	86.2618219385079	0.102448539142662	99.2770885029936
MMP2_cg04986290	Methylomic	-0.769199894484537	71.2433243406592	-0.442466775311364	87.4828590970804	0.052962243063267	99.8102492674842	0.284525382701403	94.3751559296747
UNC5CL_ENSG00000124602	Transcriptomic	-0.769184458261324	71.2454263238234	0.886843722201277	64.4346098412708	-1.00362504074087	56.1242190907469	0.918203805039155	53.4237229852894
TIMP4_ENSG00000157150	Transcriptomic	-0.769170607439001	71.2475282691369	1.10085901370139	53.8984854779056	-1.10853653612723	49.9521103717731	0.937786551992189	52.1867531595168
SLC4A8_cg04465979	Methylomic	0.769153588394361	71.2496301679417	-0.699733440892211	74.3689424077841	0.842767524685621	64.938141315962	1.1479461820741	44.1291767251435
NF1_cg02726883	Methylomic	0.769109298943952	71.2517319457149	0.830918430149189	67.3307008296376	0.0453700484560603	99.8622028139565	-0.31024112841985	93.3307915070533
TNNT2_cg06251097	Methylomic	0.769068808198841	71.2538336128372	0.756597135817708	71.2712528823781	0.854896366778534	64.2428401017919	0.720842110593246	66.7980885456032
MAP3K7CL_cg11214118	Methylomic	-0.769037758835671	71.2559351951097	0.247476002221979	95.6137834511332	2.85649177890055	9.08306721701926	0.436004551522905	87.270870020792
PCDHB3_ENSG00000113205	Transcriptomic	0.769020770474434	71.2580367309573	-0.954541093161759	60.9421854681571	0.864680768402654	63.6317628894936	-0.652813369819521	71.8005155637826
CORO2A_cg23075568	Methylomic	-0.768990275019443	71.2601381834687	0.0982657411686209	99.2398807503015	-0.153829566777712	98.421818660175	0.967590667643182	51.0166500163408
COL4A3_cg08280392	Methylomic	-0.768984922298341	71.2622396213525	-1.04889390491373	56.3720592701777	-0.649642714339547	75.8161304532877	2.62751292914244	13.3115051460421
LRRC17_cg03942871	Methylomic	0.768957523400445	71.2643409843621	-0.713740285552309	73.5296083886058	0.967894207220408	57.9675998061981	0.296675037236213	93.8954366638667
AVEN_cg00456868	Methylomic	0.768944918605592	71.2664423129261	-1.8980193716822	23.3951760435195	0.321839030906573	93.3513726013272	0.0156894472007851	99.9820821933418
CECR1_ENSG00000093072	Transcriptomic	0.768880152523295	71.2685434645011	-0.809272766151162	68.6326384411447	0.699239863449597	72.9719771665577	-0.51221826169615	81.4000508601632
C14orf119_ENSG00000179933	Transcriptomic	0.768803514364014	71.2706444066437	-0.523852192414639	83.5695566440266	0.395969770501603	89.1704067760588	-0.265575698846729	95.058332219243
HEATR4_ENSG00000187105	Transcriptomic	-0.768746643857679	71.2727451933738	-0.11792082914524	98.9354973949192	-0.303662540913017	94.065871341666	0.538350810088427	79.8000621412821
IRF8_cg14986962	Methylomic	0.768719240977192	71.2748459052189	0.130636533486987	98.7017119588314	0.0359097588208283	99.9163867804665	0.662173245423293	71.2372904656579
SNAP29_ENSG00000099940	Transcriptomic	0.7687068796533	71.2769465832837	0.130802288551547	98.6953127829708	-0.192994955090266	97.5449964733817	0.154786177225413	98.325185197287
MT1HL1_cg20601412	Methylomic	-0.768685428919259	71.2790472027291	-0.454361750165759	86.9058604088314	0.00801908629532202	99.9957598670759	0.435144307138416	87.3147614388875
DPEP1_cg13159303	Methylomic	0.768674519855726	71.2811477923629	-0.258430376424481	95.2437981335011	-0.451689699956905	86.4677810332367	1.2072760587649	41.9685942406789
SLC27A2_cg02726943	Methylomic	0.768662519400352	71.2832483492026	0.281950741492927	94.3801964002407	0.821544553535147	66.0977225539332	-0.173497230213784	97.8927470952982
ST13_ENSG00000100380	Transcriptomic	0.768660786684971	71.2853489013071	-0.327547153767406	92.7360025702626	0.203875157880684	97.2697930662485	-0.118365188405647	99.0446447181492
PDCD4_ENSG00000150593	Transcriptomic	-0.768640148462198	71.2874493970128	-0.237495384295977	95.9427219045978	-0.195939734998806	97.4661480895549	0.45957050811701	85.9161701835414
BCAR1_cg24852546	Methylomic	-0.76857785649195	71.2895497224904	-0.629159758183571	78.0542452691886	0.886762172177623	62.4346252078915	0.814397957019117	60.2072532250083
GPR83_cg22325703	Methylomic	-0.768518890225616	71.2916498868285	-0.966607290911774	60.3059789543426	-0.281452653153928	94.8101391349393	-0.417574613807243	88.3470915216659
RRM2B_ENSG00000048392	Transcriptomic	0.768512738822519	71.2937500343564	-0.206777135464137	96.8443633089438	0.0922876070060965	99.4139591603697	-0.0367794066252123	99.9029961912562
CTTN_cg13414679	Methylomic	0.76846800842224	71.2958500596476	0.396921782703653	89.7328689795974	0.166419802382168	98.1545449844141	-0.0349125746198319	99.9133889274989
RPS26_ENSG00000197728	Transcriptomic	0.768370744961878	71.2979498191428	-0.489040453007624	85.2548625030609	0.360688906433811	90.8421223738645	-0.237780724488762	96.0303546098909
PGBD2_ENSG00000185220	Transcriptomic	0.768367075869872	71.3000495686113	0.226669182357066	96.2753007592496	-0.267293435413752	95.315921538504	0.200005964124937	97.1932134992628
ANXA2_cg27554954	Methylomic	-0.768358222258342	71.3021492938851	-1.48599137015503	36.1731267989579	0.260580695894229	95.5479224849293	0.996315489182081	49.862465613803
MSX1_cg11566977	Methylomic	-0.768349934174055	71.3042489965098	0.250929677921747	95.5046778849392	0.154452806224546	98.4090554120849	-0.0421907544661295	99.8771385468112
CRABP2_ENSG00000143320	Transcriptomic	-0.768317268365649	71.3063486098672	-1.99459715209891	21.2176272746587	2.0330223573091	18.8704428138901	-1.57298672954823	31.30931265945
CHIT1_ENSG00000133063	Transcriptomic	-0.768317268365649	71.3084482232246	-1.99459715209891	21.2233708902601	2.0330223573091	18.8762478910211	-1.57298672954823	31.3139752211035
FBXO21_ENSG00000135108	Transcriptomic	0.768284613027031	71.3105477473434	-0.143080314238239	98.4600120134102	0.0353619057600478	99.9190308508456	0.00363048221162553	99.999129704223
SLC4A8_cg03701001	Methylomic	0.76827297943886	71.3126472396706	-1.62853549952187	31.2507032723004	-3.58197485729761	5.19760321839571	-0.0677945953190447	99.6876479014646
GPR141_cg21830640	Methylomic	-0.768240635062519	71.3147466436089	-0.591885105323832	80.1641011821542	0.985426753341654	57.0753395809332	0.0331712699863829	99.9220569750829
PLEKHB1_ENSG00000021300	Transcriptomic	-0.768237832523713	71.3168460398886	-1.15058914331594	51.5976025031186	0.810529561594623	66.7409724627371	-0.391553655853366	89.6366111326928
NDRG3_ENSG00000101079	Transcriptomic	0.768165688582379	71.3189452390175	-0.281169908932255	94.4093803657099	0.16018067507261	98.297125665844	-0.0858451492887851	99.5029241924249
DCC_cg25122395	Methylomic	-0.768161898261792	71.3210444277884	0.0461432945835717	99.803095044711	-0.38832829950064	89.6109903141746	-0.0271780533854642	99.9476162760607
CASP8_cg25073137	Methylomic	0.768152543214063	71.3231435909943	1.92612493609847	22.7405380597554	-0.482583454302694	84.9055975272826	-0.443141431693133	86.8604064183936
C15orf38_ENSG00000242498	Transcriptomic	0.768136519300929	71.3252427104111	0.159932607097208	98.0885801512562	-0.216147444771427	96.9271832702596	0.169358323838539	97.9907653624317
TRPC6_ENSG00000137672	Transcriptomic	0.768122576751305	71.3273417917264	-0.0485812647874182	99.7825062695015	-0.0464496900683102	99.8572222410489	0.0599496671340089	99.756047616217
TMEM130_cg00833441	Methylomic	-0.768045347076505	71.3294406619929	0.262303425140293	95.1111367500929	1.28443841882001	41.2616013360787	-0.251027781488276	95.5710793643866
NEK8_ENSG00000160602	Transcriptomic	-0.767945405890816	71.3315392591459	0.721467844032812	73.1184203093993	-0.912535877043885	60.9627342492708	0.889030832108626	55.2691001576178
MGLL_ENSG00000074416	Transcriptomic	0.767904219913284	71.3336377437482	-0.40153987106548	89.5328481043288	0.274241290005442	95.0768772958242	-0.17100316818086	97.9479098795129
CHST15_cg09993446	Methylomic	-0.767871728977533	71.3357361395611	-0.969913593118728	60.1470231144848	1.17146931690446	46.7767260342168	0.863729344478301	57.0458037438093
ARHGAP25_cg23801982	Methylomic	0.76786729497985	71.3378345232571	0.310029178736326	93.4115102345007	-0.792028550273247	67.7088551259057	-0.286833413542414	94.2947149316677
VPS9D1_ENSG00000075399	Transcriptomic	0.767842808485829	71.3399328400378	-0.529457071758728	83.3041927648593	0.401087038452845	88.91209483251	-0.269197875003593	94.9260322620101
ADAM11_cg04929503	Methylomic	-0.767826403516588	71.3420311119879	0.172983473737029	97.77213824198	-0.170878562975699	98.047595414573	-0.258517059475321	95.305325355669
DUSP18_cg02278071	Methylomic	0.76782360986892	71.3441293763037	-0.169412605794957	97.8569646371662	0.895730422184489	61.9204926912544	-0.23192194902585	96.2280741093851
FAM196B_cg00547068	Methylomic	-0.767788416463606	71.346227544445	-1.01839923236254	57.8309513118545	-1.19508708159288	45.4636781089393	-0.340636335649066	92.0039569173059
KCNJ15_cg16831361	Methylomic	-0.767748098386918	71.3483256024073	-0.419099080760186	88.7551461394689	1.03612754133308	54.4527598680792	0.460822370843031	85.8343292216082
ATP1B1_ENSG00000143153	Transcriptomic	0.767711133946455	71.3504235593553	0.618752817731284	78.6435710607092	-0.539850198923821	82.011349919923	0.34172253958503	91.9513667458304
COMMD6_ENSG00000188243	Transcriptomic	0.767705859626696	71.35252150189	-0.0319481357309225	99.8867768721939	-0.060753803086548	99.743553877938	0.0697645817131964	99.6682868226028
IER3_cg23756354	Methylomic	-0.767677995007323	71.3546193682779	-0.678506266074647	75.51192923832	0.142558204648158	98.6431469642614	-0.221614986178574	96.5722716812561
C1orf220_cg16140449	Methylomic	0.767665531927986	71.3567172006073	-0.312219679356632	93.3219448966594	-0.55472953339262	81.2203226820811	-1.08828244853628	46.3646383710929
CACNB1_ENSG00000067191	Transcriptomic	-0.767581431963796	71.3588148031132	0.971811038832884	60.0715287391009	-1.04710732083341	53.8605434026671	0.928482269715691	52.7011583752436
COX5A_cg15770607	Methylomic	0.767505727302826	71.3609121987378	-2.28935179848958	15.0032529491617	-2.77866502126903	9.54868322500601	-1.30450053891582	38.7006048037702
MIR518c_hsa.miR.518c.001158	miRnomic	-0.767488907043573	71.3630095483969	0.366352841216728	91.0868043260181	0.578646032344349	79.8496113557225	1.06653800168522	47.1693664055263
HHAT_cg16119246	Methylomic	0.76739444250443	71.3651066399087	0.645452048018344	77.1677423924787	0.322474547896699	92.3839246177412	-0.277232446477287	94.6466269379431
OSBPL3_cg07748518	Methylomic	0.767305863603612	71.3672034893572	-0.129693044852678	98.7197027302808	-0.19981163943566	97.3677955875606	0.655996413335782	71.5987834748529
MTMR11_cg00777271	Methylomic	-0.767286555693181	71.3693002860422	-0.0653908176555838	99.6373743505176	1.82352979577942	22.7922109555689	0.343024041296928	91.8965563803769
VDR_cg21843272	Methylomic	0.767285229727106	71.3713970791036	-2.70323404893958	9.90788950152447	0.754868481590465	69.8686098669045	1.1647828923384	43.4983708857015
FCRL3_cg24881910	Methylomic	-0.767245978613859	71.3734937649019	-1.19018639341083	49.8198969925766	0.0777269752230191	99.5797180189571	0.783487990193588	62.3432985922757
TNFSF13B_ENSG00000102524	Transcriptomic	-0.767234335860006	71.3755904188834	0.373135321323086	90.7749333568918	-0.690412390865879	73.5195887429717	0.785608664827607	62.2153993906094
LIG4_ENSG00000174405	Transcriptomic	0.767163017464373	71.3776868779702	-0.452978158229805	86.9659521071603	0.324147534740702	92.3174566532963	-0.208928496763256	96.9366876944065
NEXN_cg17733084	Methylomic	-0.767091699378224	71.379783142163	0.360972360361026	91.3160515568188	0.90426700230438	61.4348572940236	0.949741233568567	51.6362449542416
CASP8_cg20435345	Methylomic	0.767061365117143	71.3818793234601	0.307309617457313	93.499492192728	-1.40483150256273	35.693506886983	0.71505411991283	67.5207357736634
TGFBR3_cg05461402	Methylomic	0.767012845290379	71.3839753721649	0.382214248538698	90.3803441378049	-0.39279525673273	89.3144954219209	0.331196176379619	92.4349598207986
KLHDC8A_cg24343980	Methylomic	-0.766947693913736	71.3860712428278	0.25743581609637	95.2660768908615	-0.423924623940403	87.7967710069973	-0.459774568714083	85.9052693866663
ABCC3_ENSG00000108846	Transcriptomic	-0.766941909227108	71.3881670976827	0.405940175325214	89.33750948074	-0.713153243856363	72.175728503029	0.797859610485045	61.3563945094233
AP000322.53_ENSG00000243627	Transcriptomic	-0.766926407313382	71.3902629101748	2.03785716762609	20.4044870503733	-1.40950929705946	35.5127104170835	0.80012430537396	61.2190110224466
ZNF546_cg07614783	Methylomic	0.766921244692165	71.3923587085588	-0.515962019568254	83.9932331676988	0.408805175154235	88.5180327787612	-0.205097576890164	97.0508233823805
SLC39A7_ENSG00000112473	Transcriptomic	0.766776937258016	71.3944541125877	-0.146882057138328	98.3844863618719	0.0378626298602279	99.9053087115354	0.00257541785127036	99.9996165581937
C5orf39_cg17269733	Methylomic	0.766700919784867	71.3965493088805	0.0465393444243464	99.800024095485	0.230023045071893	96.5133431003783	0.0130882859559222	99.986508933322
IL16_cg08900770	Methylomic	0.766684775287349	71.3986444610544	0.00886601433809883	99.9940151383731	0.372592882918517	90.3299294742167	0.555916315734577	78.6968590640404
SLC16A1_ENSG00000155380	Transcriptomic	0.76660944320793	71.4007394073652	0.155973998272126	98.1763490348387	-0.213893117980134	96.9885897555287	0.168741190771128	98.0022907754509
SSTR2_cg09563244	Methylomic	0.76656287138096	71.4028342264072	-0.620906979667026	78.5293434127234	-0.741157968179661	70.6843430660402	-0.488817181531579	82.833065736375
PDZRN4_cg00991744	Methylomic	-0.766557204275919	71.4049290299624	-0.394913880849758	89.8263636559033	1.04203174778616	54.1886959312746	-0.326010718593499	92.6764647923114
KIF26B_cg12054521	Methylomic	0.766508221825193	71.4070236996612	1.40125039746464	39.4879547993584	0.501318742970582	83.9605514604588	-0.385525957804132	89.9244717098448
RNF212_cg21397393	Methylomic	-0.766488568577917	71.4091183156528	-0.72581182072799	72.8954284848199	-1.13148517088542	48.7852688825269	-0.442845059244775	86.8722243463246
SCN2A_ENSG00000136531	Transcriptomic	-0.766438142894651	71.4112127938439	0.276777194385188	94.5893494498667	-0.621546015049621	77.4448712156384	0.746716629861231	64.9168756627196
GADD45G_ENSG00000130222	Transcriptomic	0.76636237572496	71.4133070649828	-1.0037662963837	58.561645431714	0.920800643986851	60.5413963569149	-0.70031297059825	68.5619077189253
MICAL1_cg17802101	Methylomic	-0.766222831875462	71.4154009547843	-0.963885776228585	60.4671856012726	0.0413177682463626	99.8866735823023	0.596467209425258	76.0702205319366
KCNJ15_cg26978758	Methylomic	0.76615062552189	71.4174946472645	0.555451749358678	82.0568711154892	0.392759417230531	89.3167383970818	0.326208785246405	92.6638981860364
SNRNP35_ENSG00000184209	Transcriptomic	0.766102787465518	71.4195882090155	-0.342603957019325	92.1257709802617	0.216660451588547	96.9105029437018	-0.126777320398743	98.899375352029
GPI_cg18999649	Methylomic	-0.766032723942128	71.421681579301	-0.370962175567119	90.8692435124718	-1.67548308613125	26.228600870548	-2.2931151440833	16.8823341871999
PIM3_cg01052971	Methylomic	-0.766004319986602	71.4237748719657	-0.311829912394785	93.3309299729449	0.0461939333009604	99.8581483168403	-0.00371427920179447	99.9990535357662
GPX1_cg03922340	Methylomic	-0.765877495030168	71.4258678180505	-0.931945721668346	62.0367852886026	-0.374658125209382	90.2179143242226	1.14139286922602	44.4311440927647
GPR19_cg19360852	Methylomic	0.765846556429608	71.4279606795881	1.21420338007656	48.650205069646	-0.216836659952977	96.9030759200603	-1.19528460254754	42.4740618514255
TRMT10A_ENSG00000145331	Transcriptomic	0.765800362556904	71.4300534148897	-0.0253146590131798	99.9136053095471	-0.0673995286446305	99.6893780686887	0.0751185593662911	99.6147286774557
POLR1A_ENSG00000068654	Transcriptomic	0.765783071960824	71.4321461029406	-0.613917543082974	78.8565428997053	0.486786231816042	84.6828455060838	-0.336511923580396	92.1845919980371
TCAP_cg06247837	Methylomic	-0.765726841831408	71.4342386373289	0.133449059419754	98.6477345246174	-0.125280531748176	98.9378081657289	0.258021278691423	95.321399302813
PITPNM2_cg21435321	Methylomic	-0.765710870002313	71.4363311280704	0.586523167348611	80.4186138190112	0.873740605974859	63.0981241313259	0.605721323539044	75.4591403348302
AC018867.1_ENSG00000213953	Transcriptomic	-0.765707810130808	71.43842361045	-1.11698293668177	53.1478737545384	0.767168227438348	69.2297193836278	-0.351734056919586	91.4927265794173
RPP25L_ENSG00000164967	Transcriptomic	0.765672999200637	71.4405159977004	-0.513518482941489	84.0940523868199	0.383701634141499	89.8269867192436	-0.254626210714084	95.4391430042896
COL14A1_ENSG00000187955	Transcriptomic	-0.765630025380276	71.4426082675143	-1.55914850694576	33.5529522154754	1.36727206041028	37.7855701132092	-0.916038367014147	53.5786757001296
BANK1_cg03357219	Methylomic	-0.765622118433072	71.4447005157206	-0.660150481161239	76.4235806692163	-1.8802816820652	21.6298687200402	-0.750980125290711	64.612778433718
ASPG_cg25307074	Methylomic	-0.765619787409367	71.4467927575568	1.32162854661403	42.6895903795216	0.606259570723411	78.2795011639234	-2.92765299075395	10.3369187440685
ZNF808_ENSG00000198482	Transcriptomic	0.765617779365943	71.4488849939055	-0.375253712512495	90.6844350315106	0.247555116496854	95.9600848743105	-0.149783192262261	98.4425940235408
HINT3_ENSG00000111911	Transcriptomic	0.765612184000633	71.4509772149636	-0.644919074597308	77.2030405039456	0.519211490241763	83.0968019796438	-0.362587006125281	90.9908430758383
FAM167B_cg03741348	Methylomic	-0.765605369596075	71.4530694173996	-0.466971739488967	86.2757619374539	-0.777402900707917	68.6520710037879	0.20858864715803	96.9447309091268
CASS4_cg03493962	Methylomic	0.765596618887826	71.4551615959222	1.29129727460862	44.2889834383943	-1.08577993526756	51.1238489135731	1.10308279090937	45.7995030428959
ZNF112_ENSG00000062370	Transcriptomic	0.76549266332853	71.457253490361	0.122248429040945	98.8545930931304	-0.187994881882338	97.661380122656	0.153267822480427	98.3617142853673
SPINK13_ENSG00000214510	Transcriptomic	-0.765430793684337	71.4593452157259	0.415443385305378	88.9221412618034	-0.71978319037508	71.8381267107709	0.801423833604287	61.1383118788928
TXNDC3_cg07560446	Methylomic	-0.765388757059864	71.4614368262157	-0.425195346760393	88.4671511683201	0.0120698528888158	99.9903115675668	0.485534865188473	83.0352954944008
IL6_cg01770232	Methylomic	0.765288146750766	71.4635281617633	1.36354837175681	41.0039930873877	-0.350057462318945	91.2614353244166	-0.6608710121237	71.3353463295279
MICAL1_cg07838230	Methylomic	-0.765186735005367	71.4656192201787	-0.629682219548373	78.0216189473577	-0.222540127261505	96.7512545893344	3.16706269844368	8.80195179501943
NCF1_ENSG00000158517	Transcriptomic	-0.765135248323234	71.4677101378943	1.39047847182196	39.9019679448992	-1.22824428502698	43.8379644039887	0.932867927055781	52.4611413599045
SMOC2_cg05897091	Methylomic	0.765062469122366	71.469800856723	-0.391597617423849	89.9589251272761	0.489603918636114	84.5420643268598	1.16958769266163	43.3080905276392
FAM166B_ENSG00000215187	Transcriptomic	-0.765055629026698	71.4718915568596	2.22473580137247	15.9907927782281	-1.44176389623031	33.3951206150698	0.733060582754161	65.9750942254947
MLYCD_ENSG00000103150	Transcriptomic	0.764977018310702	71.4739820421732	0.0905251096234696	99.3514912202065	-0.163000963622742	98.227929297874	0.137796698849633	98.694949881874
JOSD2_ENSG00000161677	Transcriptomic	0.764953490258212	71.4760724631908	-0.299035260294097	93.8137811808124	0.174978477121173	97.9488108558294	-0.0953043316498383	99.3929511180974
MIR218.2_hsa.miR.218.2.002294	miRnomic	-0.764940255352534	71.4781628480408	1.04846612357334	56.3992360550163	0.63149800193206	76.9116370903753	-2.15396606763042	18.6071797829576
GSN_cg14417974	Methylomic	-0.76489475270267	71.4802531085437	0.166494359308446	97.9241495091616	1.38022069800964	36.7311248423114	0.668175188515887	70.8232061908477
TMEM178A_ENSG00000152154	Transcriptomic	0.764883548191843	71.4823433384276	-0.221404332590185	96.4314113028454	0.103464960534879	99.2703452561179	-0.0431542778655184	99.8710728393352
HEMK1_cg03703325	Methylomic	-0.764732185382748	71.4844331546759	1.82513151844912	25.2647097101071	-0.161288209981865	98.2686765805387	-0.940170388236333	52.0225734238624
RPL21_ENSG00000122026	Transcriptomic	0.764702295046735	71.4865228892416	0.06019097145823	99.6861276456889	-0.13867170068549	98.7170060944248	0.122392135877928	98.9828602183681
TPCN2_ENSG00000162341	Transcriptomic	-0.76469238891808	71.4886125967364	0.341604526224307	92.1661671697123	-0.668431334664373	74.7758875733448	0.773576211768479	63.0401055197675
PAQR5_cg13789458	Methylomic	0.764549125901836	71.4907019127302	0.438003768806297	87.8320717571636	1.15770980562126	47.3951819368189	-0.786220045465152	62.1711321277753
RPUSD1_ENSG00000007376	Transcriptomic	0.764542093317012	71.4927912095058	0.177784578809586	97.652383426166	-0.231959844391021	96.4454169236985	0.180799633652826	97.7093894932865
SPNS3_cg00356694	Methylomic	0.764514678551517	71.4948804313639	0.787271475859405	69.7319221280831	-1.06338971711814	52.2342353046661	-0.404230446678817	89.05306639975
RGS3_ENSG00000138835	Transcriptomic	0.76449370716618	71.4969695959126	-0.789610789878083	69.6433575997859	0.674824269676827	74.3654809789448	-0.49007270675734	82.7590850542716
PIK3CD_cg16512854	Methylomic	-0.764475168435637	71.4990587097998	-2.10983564540583	18.8152010679665	1.02846877788523	54.8742403975335	0.258026185207601	95.3206344901816
ZNF76_ENSG00000065029	Transcriptomic	0.764474994796948	71.5011478232124	-0.0806481334486569	99.4741445025715	-0.0210996888171268	99.9720872935772	0.0444566163295698	99.8612275673772
TBX2_ENSG00000121068	Transcriptomic	0.764473756478396	71.503236933241	-0.691005408954443	74.8355336488755	0.567516229228547	80.5359116821686	-0.401414428277945	89.1736468576909
RPL7L1_ENSG00000146223	Transcriptomic	0.764454172699813	71.5053259897522	-0.156125906567077	98.1727543823668	0.0447203445427919	99.8660594654402	-0.00116826675515499	99.9999164021203
ADAMTSL1_ENSG00000178031	Transcriptomic	0.764422801963159	71.5074149605352	-2.16985821916234	17.947098395636	2.5319110483365	12.0514172914954	-2.21507062025573	17.8298815224534
GDPD4_ENSG00000178795	Transcriptomic	0.764416289324848	71.5095039135209	-0.387231335949938	90.1675198918288	0.258391445203596	95.6286819236421	-0.157456552882028	98.2659766173355
C1QTNF7_cg11290265	Methylomic	-0.764331076636938	71.5115926336422	0.21494017081156	96.6255825116866	1.6303071213027	27.2715328251544	-0.615562307437789	74.865655795933
KCNRG_ENSG00000198553	Transcriptomic	-0.764313922077636	71.5136813068845	1.01438672681174	58.0358468645788	-1.06816451561496	52.0059611575175	0.932521099273645	52.4777286656732
TRERF1_cg25824006	Methylomic	-0.764308111736726	71.5157699642487	-2.59607198652477	10.8696704756619	-0.420617056357369	87.9427225575948	1.42059515293198	35.271488861413
PDAP1_ENSG00000106244	Transcriptomic	0.764245630682908	71.5178584508682	0.216238218491005	96.5902048737369	-0.261606843836338	95.5091642767639	0.198739475062346	97.2339916898519
RUNX3_cg12459932	Methylomic	0.764231416004165	71.5199468986426	0.131448741950923	98.6854952711669	0.239565150708331	96.2131231175716	0.603854677201613	75.591781484493
RNASET2_cg26680885	Methylomic	0.764212767814519	71.5220352954564	-0.666088190144141	76.1315419045593	-1.00852485658779	55.9001860917285	0.552127683218594	78.9497841405279
CDC23_ENSG00000094880	Transcriptomic	0.764200821896782	71.524123659625	-0.520879212598799	83.7335298656998	0.390277088241693	89.420715175936	-0.259166434222379	95.2830804403848
TMEM40_cg19384379	Methylomic	-0.764172826027582	71.5262119472882	0.242943339165404	95.7648548012169	-0.0638176500056344	99.7204485449272	-0.245758159524245	95.7537785448282
LYZ_cg26761960	Methylomic	0.764099151992417	71.5283000336191	1.02375501765847	57.6016983448636	-0.194002958983007	97.5162640283361	-3.36758142171662	7.79825911639091
BCAS1_cg18917378	Methylomic	-0.76406836163188	71.5303880358079	0.258092731070226	95.252721204905	1.50368808046275	30.8905892558372	-0.47327588589432	83.7884521477289
TMEM64_ENSG00000180694	Transcriptomic	0.764067358675054	71.532476035256	-0.726959240200807	72.8305877453496	0.606001279544106	78.3037307851582	-0.432835808399876	87.4678465903021
SPNS3_cg01768686	Methylomic	0.764065567984212	71.5345640298105	0.574322227713849	81.0519675798786	-0.91003986430455	61.1136778042699	-0.214867512106167	96.7669013653445
TMEM144_ENSG00000164124	Transcriptomic	0.763924676859662	71.5366516393458	-0.596981542482922	79.893647598448	0.46807127657007	85.6342315277205	-0.320740460743742	92.8997328658371
APEX1_ENSG00000100823	Transcriptomic	0.763886610030097	71.5387391448542	-0.226575264786561	96.2798687055117	0.107595971778521	99.21220272118	-0.0456792048964855	99.8536187605882
PRAM1_cg14191279	Methylomic	0.76387502837982	71.5408266187131	0.60181158222898	79.619237634069	-0.334379035502776	91.9442448859605	-0.255911793740963	95.3929905849537
ANXA3_ENSG00000138772	Transcriptomic	0.763857073839446	71.5429140435067	0.284034638729955	94.3011183344148	-0.312621534382159	93.6908806716894	0.228633762961468	96.3420759206652
PVT1_cg05195823	Methylomic	-0.763847691387737	71.5450014426606	-0.488679474580593	85.2773841518371	-0.461377650923563	85.9659402536878	0.712813068648597	67.7492657127289
PNOC_cg27331500	Methylomic	-0.763834654921827	71.5470888061891	-1.29665738483724	44.0432205131804	-0.725996189027742	71.5100408636413	1.55781918205288	31.717481659849
PCNXL2_cg01402634	Methylomic	0.763827717232015	71.5491761507587	1.0136793817669	58.0708821086143	-0.00574459584141895	99.9979779127881	-0.417385193975953	88.3520409148764
CWF19L1_ENSG00000095485	Transcriptomic	0.763772088495852	71.5512633433093	-0.192773557133	97.2452103017598	0.0769983586333101	99.5878873565845	-0.0237015727798773	99.9610716665958
C17orf51_ENSG00000212719	Transcriptomic	0.763749156670813	71.5533504731931	-0.515324317020491	84.0244127686516	0.384404188527091	89.7853175924774	-0.254367017422899	95.4527214382676
RARG_ENSG00000172819	Transcriptomic	0.763691827108215	71.55543744641	-0.351946363147539	91.6906502967175	0.224158725852289	96.7034303300651	-0.131337059462601	98.8114452176781
ANK1_cg12148515	Methylomic	-0.763657324451768	71.55752432534	-0.459309003267654	86.6519150122317	0.905653555473311	61.3599183519697	0.951330284317628	51.568615528447
FAM19A2_cg26133399	Methylomic	0.763627508195955	71.5596111227898	0.441132551125001	87.6865639143455	-1.05756354598935	52.5037672326113	-0.297012547489845	93.8804802028428
MANEAL_ENSG00000185090	Transcriptomic	-0.763602485137625	71.5616978518581	0.898243741675333	63.805085346908	-1.00991839445199	55.7935895764658	0.920034334469517	53.28207152759
MX1_cg23183849	Methylomic	-0.763577292637871	71.5637845120818	-0.799226278585285	69.1421193426127	-0.26881598946103	95.2677045616053	0.237133083460333	96.054986311149
CERCAM_cg18870599	Methylomic	0.763566599409866	71.5658711430836	1.10111786510231	53.8858042821336	-0.18713138359609	97.6838784508648	-0.650246706189209	71.9743426965465
RAB6A_ENSG00000175582	Transcriptomic	0.763530937423741	71.5679576766304	-0.149082149022486	98.3380457747987	0.0379761001094781	99.9041187553538	0.00399166839680883	99.9988371197332
MT-CO2_ENSG00000198712	Transcriptomic	0.763519517374872	71.5700441789691	-0.448232646173951	87.191697028973	0.317356513865815	93.5064729399347	-0.202133447449278	97.1413555329719
PLCB2_cg02240622	Methylomic	0.763504784114559	71.5721306410456	-0.892761484857546	64.0912828457429	-1.52250834104889	30.3330617997662	0.856207560821578	57.5071198084607
RIPK2_cg08330117	Methylomic	0.763446379020598	71.574216943516	0.343087768520369	92.1010890273706	0.0429227194155516	99.8771751161555	-0.225554847902327	96.4430231239709
FYB_cg24497954	Methylomic	0.763384693226608	71.576303077415	0.434144413325871	88.0154120581661	-1.63923336384861	27.0615221383016	-0.35529403377195	91.316688883888
CST7_cg09971811	Methylomic	0.763330863845847	71.5783890642122	0.199793994598408	97.0558949501485	-0.936740107958047	59.6636576257637	0.133651687080136	98.7705892949067
KRT85_cg17495529	Methylomic	0.763329137161621	71.5804750462908	-0.604697700357337	79.4212585071399	-0.0128364461126872	99.9891067443951	0.354982471440412	91.3356380120014
CLEC4D_cg01253753	Methylomic	0.763301941885054	71.5825609540517	-0.973007054234441	60.0043225662626	-3.91617012107645	3.98427977411799	-0.173105581713299	97.901479825415
LTC4S_cg04955232	Methylomic	-0.763287900361514	71.5846468234408	-0.785883180101951	69.7976077985601	-1.39261483036689	36.2165411708256	0.602852945874649	75.6418631918184
RBM47_ENSG00000163694	Transcriptomic	-0.763207140473952	71.5867324721338	1.14846948082728	51.7200889733083	-1.1302379749357	48.8433917534838	0.939623054815033	52.0420763671062
RNF126_cg27471092	Methylomic	0.763132942666388	71.5888179180633	0.239588944376112	95.8802278866104	-0.419306654901451	87.9858891738845	-0.20602561611838	97.0227912615093
SLAMF7_cg26341552	Methylomic	0.763113776471474	71.5909033116166	1.08685093210143	54.5067481204426	0.172615067140469	98.0088513721221	-0.696995048770957	68.7710373844977
ZSWIM5_cg16644510	Methylomic	0.763110668439866	71.5929886966764	-0.711038327757709	73.6711507331354	-0.786271911309274	67.9905086410458	-0.119667062788933	99.0262901958314
SVIL_cg06197966	Methylomic	0.763099919830556	71.595074052363	0.182226371143803	97.5325835035496	-1.82304831489906	22.8182419862801	0.392325046098242	89.6029136427908
PRAM1_cg11012181	Methylomic	-0.763021386651158	71.5971591934387	-0.0114659873132524	99.9905663804828	-1.55579573478664	29.4544298933624	0.76958490482325	63.3420276851793
ZNF385C_ENSG00000187595	Transcriptomic	-0.762955899398825	71.5992441555545	-0.0621229080076975	99.6671005681461	-0.352689766669619	91.1640884005415	0.573269152373722	77.5837632581406
CBS_ENSG00000160200	Transcriptomic	-0.762795468350852	71.6013286792536	0.533760571231384	83.050278313905	-0.798377864588873	67.3795691767068	0.840821955900811	58.515699777507
SYT17_cg01840591	Methylomic	0.76272773304554	71.6034130178495	-0.955673436605502	60.8789315811907	-1.58234162995045	28.6566536946556	-0.747036890337086	64.9013790514042
FOSB_cg06528097	Methylomic	0.762717761444132	71.6054973291957	0.715700528913683	73.4390536071922	1.44506127149214	33.2591331746644	0.638959621003123	73.2900298014294
SLCO2B1_cg18589858	Methylomic	-0.762717403893087	71.6075816395647	0.269509316099643	94.8568736806027	-0.996577594621873	56.4867864783736	0.429572651361206	87.6442164015959
GMFG_cg20650545	Methylomic	0.762706494829554	71.609665920122	0.111959684178844	99.0204923634715	-1.24765738068439	43.025030844854	-0.263307305373168	95.1421810195634
BCAR1_cg20825645	Methylomic	-0.76267648147692	71.6117501186606	0.108331018877522	99.0791180994298	0.404034633601934	88.7396425984363	-2.19495330559548	18.058441353825
NBEAL2_ENSG00000160796	Transcriptomic	-0.762479192619913	71.6138337780595	0.602651409587669	79.5533419506212	-0.841812353682312	64.9742157596471	0.860576669774063	57.2348887746477
ZNF226_cg00023168	Methylomic	-0.762471869396083	71.6159174174459	-1.33624226370214	42.12324222613	1.30305237308349	40.4748435994407	0.564848486902231	78.1556383707484
CSRP3_cg14704941	Methylomic	0.762390338947687	71.6180008340306	1.16627200498834	50.8069808638952	1.53472116822549	30.0275801098787	1.73946671429194	27.2045893172984
TMEM19_ENSG00000139291	Transcriptomic	0.76225501067857	71.620083880798	-0.184258162176649	97.4893172322497	0.0685129465988555	99.677736568687	-0.0169751247249027	99.979383122111
ARAP2_cg00859465	Methylomic	0.762238736072603	71.622166883091	0.678691264859853	75.5021596117275	0.234387426215643	96.3681767661753	-1.71896122587697	27.67130555178
ATG9B_ENSG00000181652	Transcriptomic	-0.762211348903458	71.624249810542	2.71150946402717	9.84554901330695	-1.48781519616363	31.4499254538866	0.503799984485782	81.9240768551011
ASRGL1_cg12640109	Methylomic	-0.762140950364079	71.6263325456119	1.06049473478288	55.7767612295996	-0.844400747275989	64.8225138961228	-0.225972232023725	96.430975860002
ARHGAP9_cg16403185	Methylomic	-0.762126446216577	71.6284152410457	-1.83362511744394	25.0066124238134	0.434124597198827	87.3226515826732	0.948727188773118	51.6812635350568
JAK3_cg21988119	Methylomic	0.762072542715805	71.630497789175	0.832568428389786	67.2181398223044	-0.943550277617369	59.2504301234105	-1.14629832245221	44.2073751547559
INA_cg23003534	Methylomic	0.762037059354951	71.6325802403375	0.81165891593081	68.506612933241	-0.138032687721021	98.7308271475544	-1.13456684227098	44.6234194122101
VCP_ENSG00000165280	Transcriptomic	0.762034452385345	71.6346626843758	-0.411881239341451	89.0889414088264	0.28089983102697	94.830209999555	-0.173541600273091	97.8912041965163
ZNF71_ENSG00000197951	Transcriptomic	0.761982259551556	71.6367449857845	0.230351810718539	96.1575040351918	-0.273526352867702	95.1050306137152	0.206937344064233	96.9976981000405
PRDX6_cg11828430	Methylomic	0.761936177829019	71.6388271612638	1.13043894156346	52.4940424622685	0.363406887448157	90.7449654476122	-0.191274057284575	97.4306520640049
ANK2_cg04288388	Methylomic	0.761918522482803	71.6409092884955	-2.27646326058497	15.1346508149962	-1.72118347817725	25.1478054920383	2.18676454384158	18.2273222056431
COL1A1_cg20378131	Methylomic	0.761894392070738	71.642991349785	0.685914610799206	75.1130107656703	0.0091416917070322	99.9946068594941	-0.43434433125449	87.3727482122893
MYL3_cg10123201	Methylomic	-0.761882120398531	71.6450733775392	0.640640185245635	77.4566166515208	0.502455233288269	83.9175658359457	0.0776803658639342	99.5877942844
NDUFS3_cg02182185	Methylomic	0.761876218719255	71.6471553891657	1.18126327396568	50.1987880617137	0.339072594100866	91.762458645335	-0.674008586614213	70.4472085900117
ATF2_cg19447671	Methylomic	-0.761864594553632	71.6492373690262	1.43224066350566	38.2031214640203	1.64077343426603	27.010018319326	1.60690529088121	30.2909009102632
MGAT2_ENSG00000168282	Transcriptomic	0.761862096788351	71.651319342061	-0.904015319795936	63.4807179780906	0.802039423858023	67.1830714468508	-0.596401986882738	76.0772920845526
NDUFAF3_ENSG00000178057	Transcriptomic	0.761856593150342	71.6534013000558	0.110751984619221	99.0374844714285	-0.180861341048008	97.8219525818548	0.150597901549953	98.4265652349344
FANCD2_cg26859392	Methylomic	0.761853512821676	71.6554832496329	1.24412925788671	47.2667907280482	0.0694561087459187	99.6702553996452	-0.399182443558493	89.2733260259761
LMO1_cg11102794	Methylomic	0.761823036845079	71.6575651159269	0.215564346274494	96.6069864307138	-0.0802695548835236	99.5553593065011	0.235984652017455	96.0956564509029
SSTR2_cg26729197	Methylomic	-0.76181944176111	71.6596469723965	-0.116176995847587	98.9604234988372	0.729709031960663	71.3583451404155	-0.959170589066815	51.3307697019294
SMAP2_cg24312460	Methylomic	-0.761746834689386	71.6617286304497	-0.97013191744976	60.1414369623488	2.06859461904584	18.1618478709818	0.279561085218854	94.5607722512573
HMOX1_cg27116232	Methylomic	-0.761729395178699	71.6638102408452	-0.801718959394508	69.0130505382552	-0.112340552822391	99.1451401462392	0.378102518217901	90.3128031111202
PCBP1-AS1_cg13841483	Methylomic	0.7617278965442	71.6658918471453	0.706029236263072	74.0754648256264	-0.545325846276229	81.7386190870028	-0.750131392348023	64.6795185055696
XRCC6_ENSG00000196419	Transcriptomic	0.761694556874616	71.6679733623366	-0.226104527478737	96.2929044881029	0.105928146006719	99.2362907855041	-0.0434878231972902	99.8676071252463
STAT1_cg22595870	Methylomic	-0.761688213759898	71.6700548601939	-1.35680459569499	41.2820185575269	1.19200799898713	45.593169527574	-0.491450612555919	82.676160408689
EIF3I_ENSG00000084623	Transcriptomic	0.761636768675518	71.672136217465	0.206856588129718	96.84138578216	-0.255866644240874	95.7005993151229	0.196646042159133	97.2961288022706
DYNLRB1_ENSG00000125971	Transcriptomic	0.76163199885591	71.6742175617014	-0.00809426382827604	99.9950120476958	-0.084138366126308	99.5152778228279	0.0882450336932671	99.4789357112869
ARMCX4_ENSG00000196440	Transcriptomic	-0.76162530318276	71.6762988876402	-0.704800432193366	74.1445270476119	0.277045420202676	94.9816007609055	0.0808207746705548	99.5580048032239
GPX3_cg11109721	Methylomic	-0.761591346774792	71.6783801207849	0.246177719543759	95.6528812361772	0.0248636366708579	99.960744025489	-0.119632740764709	99.0273541716209
RUVBL1_ENSG00000175792	Transcriptomic	0.761586777296933	71.6804613414424	-0.239132926260352	95.8912533995042	0.117734631995109	99.0584128542188	-0.0519660335258579	99.8143877587253
NFE2L3_cg22299857	Methylomic	0.761443425317889	71.6825421703559	0.685687147735188	75.1367076728532	-0.4023111532637	88.8444155952302	-0.205619413192503	97.0380408991825
C19orf38_cg04307508	Methylomic	0.761320787570704	71.6846226641319	-0.828910985231943	67.4645155231825	-0.764119297267941	69.3784147141339	0.050502270474807	99.8233584307136
MTG1_ENSG00000148824	Transcriptomic	-0.761314164180631	71.6867031398079	0.0288866885536226	99.9000467948293	-0.429291135713717	87.5580299661513	0.625815537039057	74.1426695106729
BBC3_ENSG00000105327	Transcriptomic	0.761277289386206	71.6887835147146	-0.508875543030304	84.3177950090337	0.376469707926349	90.1428594910082	-0.247110273102406	95.7106726605181
EAF1_ENSG00000144597	Transcriptomic	0.761239314283942	71.6908637858452	-0.671801038398116	75.8618683871893	0.54511709523104	81.7495164597821	-0.381835725422927	90.1360354251055
RASGRP2_cg06409432	Methylomic	0.761219172203976	71.6929440019325	-1.03424305374012	57.1039962678003	0.908107631878497	61.2200976972462	-1.55807033290397	31.7128640570142
MEI1_cg10296410	Methylomic	-0.761211389910757	71.6950241967529	0.597109429945765	79.8833322072864	0.361839050148286	90.7988036055139	-1.11945486679928	45.1243856378977
HUNK_ENSG00000142149	Transcriptomic	-0.761192625507924	71.697104340295	-0.571030913911031	81.2416234551985	0.132639336367908	98.8292854024152	0.201409933969162	97.1598992505206
HEXIM2_ENSG00000168517	Transcriptomic	-0.761187947415616	71.6991844710531	-0.183191666131949	97.511537304676	-0.246374063599355	95.9904123857898	0.497227882306976	82.3216931896546
CD74_cg14484145	Methylomic	0.761144967949343	71.7012644843594	2.32592549566521	14.4720925041699	-0.25796665759911	95.6382657194899	-1.05539539158127	47.6096579246151
SCG5_cg15787039	Methylomic	-0.761122638341516	71.7033444366446	-0.727927346026887	72.7782229483964	0.903989411819776	61.460673393666	0.0652895961603173	99.7112747484192
SDC1_cg08645889	Methylomic	0.761095455279149	71.7054243146455	-0.0884053230236906	99.3770024707202	0.591236748266189	79.0660841829281	-0.465516796695533	84.1763710701453
NACC2_cg26248766	Methylomic	-0.761083960614843	71.7075041612344	-0.677435572118023	75.5685421325415	0.426911092547868	87.6594924521938	0.0222869422834863	99.9647514799419
MTX2_ENSG00000128654	Transcriptomic	0.761064390322544	71.7095839543427	-0.51132831339297	84.1958744250114	0.378816059089785	90.0382285944003	-0.248857917074349	95.6547933222242
IL12RB1_cg14240348	Methylomic	0.761028157761422	71.7116636484368	-0.482237581698861	85.6030347005846	-0.343913337606785	91.5605949305042	0.580493574227867	77.1221679617031
SNORA76_cg12274314	Methylomic	0.761022589204792	71.7137433273135	0.0512124126898332	99.7662850400441	0.37530272682624	90.1879384653203	1.10111339080045	45.8648353962087
GRIN3B_ENSG00000116032	Transcriptomic	-0.760970645441546	71.7158228642412	0.921421015421521	62.6184226873245	-1.02204732284043	55.1757417714089	0.923133968640545	53.0745049324256
DNASE1L3_cg10235741	Methylomic	-0.760957826332099	71.7179023661376	-0.0494113546336565	99.7778559638894	-0.471390121204328	85.4558210401063	0.617142277859873	74.7651723835801
TIAL1_cg19495079	Methylomic	0.760946701433038	71.7199818376325	-0.251081875536886	95.4974502058485	-1.70224231372642	25.5681107393416	-0.281883635101727	94.4767151497239
PAH_cg10893823	Methylomic	-0.760904903460558	71.7220611949043	0.533600810321163	83.0548881857207	0.483294762667452	84.8711213465451	-0.22020658014533	96.6141898937092
ACTR1A_ENSG00000138107	Transcriptomic	0.76087405617472	71.7241404678784	0.190398410005282	97.3130670125386	-0.243670554814324	96.0792474703946	0.189720728366862	97.4662047488724
FCHO1_ENSG00000130475	Transcriptomic	-0.76086148995436	71.7262197065123	-0.149497584812772	98.3307387127101	-0.276605534949118	95.000569587358	0.519248531661138	80.9660842842449
BAG6_ENSG00000204463	Transcriptomic	0.760746004863702	71.7282986295551	0.292546793423575	94.0079250591875	-0.320556967590674	93.3908226359893	0.234755136039446	96.130544183436
RAB37_cg16488698	Methylomic	-0.760662217992527	71.73037732363	-1.93559692784675	22.5348850695815	-0.219322973019714	96.838310409161	0.0741169023391805	99.6233534142349
SCN2B_cg27646075	Methylomic	0.760650100250036	71.7324559845902	2.83466231126864	8.71448584415181	0.739401342141988	70.790054356887	1.03032170360603	48.4870932710642
GEMIN6_ENSG00000152147	Transcriptomic	0.760619237734886	71.7345345612111	-0.367377951620923	91.0318724018939	0.237134062203485	96.2941093890069	-0.139748226808465	98.6554647959575
BACH2_cg20886265	Methylomic	-0.760569408715354	71.7366130016621	-1.17256819563671	50.5712851457015	-0.38095288500615	89.954686698302	-0.423724129809494	87.9994329846874
ANKRD45_cg24474279	Methylomic	-0.760568113702184	71.7386914385742	-2.32828334933332	14.4519960054187	-0.946996855712565	59.0885384606331	-0.0669152438282856	99.6952309498343
SRD5A3_ENSG00000128039	Transcriptomic	0.760560715717387	71.7407698552694	0.378862524461225	90.5161764730016	-0.382923967980084	89.8587253970537	0.269232351637837	94.9236382866876
KCNJ15_cg26260558	Methylomic	0.760493576324906	71.74284808849	0.492762142984268	85.08244399373	-1.35670405047898	38.2095156424855	-0.259019010233727	95.2884563214931
CCNO_cg13352495	Methylomic	0.760490295624876	71.7449263127453	0.413270907474859	89.0295368043866	-0.183454143845793	97.7606004285554	-0.401426891641618	89.1712671508653
GPR19_cg24146378	Methylomic	0.760487921434064	71.7470045305126	-0.194432674657308	97.1978096984608	0.431298857380171	87.4536034554357	0.237300329612742	96.046548560451
PIF1_cg11013726	Methylomic	0.760469489079947	71.7490826979089	-0.13655356024566	98.587130666041	1.03803698499221	54.3698491547297	-0.576575082710556	77.3640076597787
SMPD3_cg22116290	Methylomic	0.760339642426116	71.7511605104678	0.691474021930159	74.805679531062	0.976013486716488	57.5624434533619	-0.933464879030659	52.4168855918266
EMX2_ENSG00000170370	Transcriptomic	-0.760331306159458	71.7532383002458	4.51106022398577	1.16295068156098	-1.27533812291153	41.6818167212697	-0.901179089441891	54.5103784712429
CCDC152_cg24581408	Methylomic	-0.760289254199609	71.7553159751066	-0.128159953853803	98.7453171981578	-0.884707337707224	62.5332409036168	0.677437228540422	70.1707458557015
LSP1_cg26388177	Methylomic	0.760255855074026	71.7573935586962	-0.629625102467211	78.0270583487706	0.984078625842752	57.1400142085505	1.30578276872638	38.6464472791305
SLC8A3_cg20409590	Methylomic	0.760242430104165	71.7594711055988	0.485096002584918	85.4470228694497	-0.025564855129089	99.9580085502866	-0.319326250793741	92.9604521091388
EGR2_ENSG00000122877	Transcriptomic	-0.760183350024306	71.7615484910508	-1.36194965190124	41.0589373745072	1.0889982619224	50.9437720304462	-0.650102265872555	71.9801242781893
NFATC2_cg18302534	Methylomic	-0.760138169329792	71.7636257530356	-1.60682570821532	32.0104088110649	-0.347040778134377	91.4116518079374	1.34897954844401	37.3720225959725
ZSWIM5_cg01721204	Methylomic	0.760099028979157	71.7657029080598	-0.781538169503824	70.000746038279	-0.91521150742369	60.8087637089582	-0.891511523739795	55.1213574834243
SHCBP1_cg20970860	Methylomic	-0.760077562713443	71.7677800044223	-0.653218021092825	76.750740254756	-0.54705430180047	81.6466310554188	0.694345130467332	68.9875633589638
TNFRSF18_cg18319381	Methylomic	-0.760061849886982	71.7698570578456	0.942096600161962	61.5485212414574	-0.0891582761314468	99.4564357182318	-0.134915500741826	98.7478917432319
TAGLN3_ENSG00000144834	Transcriptomic	-0.760040438890663	71.7719340527583	-2.06076871235873	19.9972840616824	2.13803931328005	16.5823302098177	-1.67823330445986	28.6936121401246
FMNL2_ENSG00000157827	Transcriptomic	-0.760035577343755	71.7740110343855	0.299282167877236	93.805167368834	-0.638481569895175	76.5072311165033	0.756779848348414	64.2105929803581
PLAU_cg15204603	Methylomic	-0.760001502273267	71.7760879228944	-0.9525595047279	61.0437927709831	-0.487211433390141	84.6592061234796	0.409056053963528	88.792820565861
SCARNA10_cg16463378	Methylomic	-0.759963342551862	71.7781647071225	-1.03865879813156	56.8921040352293	-0.101827297575192	99.2972982786806	-0.515732489339695	81.1685616510038
TUBB_cg15878619	Methylomic	0.759932965123676	71.780241408337	0.665042110208822	76.1737011131403	-0.0929864200536773	99.4039106640614	-0.697374360213937	68.7441722761412
HBA1_ENSG00000206172	Transcriptomic	-0.759906975668936	71.782318038529	1.35071037072676	41.5236963524481	-1.2135560017931	44.5419646723625	0.935780456765393	52.2700511482615
PTPN6_cg25719851	Methylomic	-0.759872087290493	71.78439457338	-0.0297806479282239	99.8964180447156	-1.27802571511913	41.5505690992843	0.515844727343019	81.1593887648938
GC_cg04837494	Methylomic	-0.759808890647804	71.7864709355309	0.50012202159443	84.7507463272971	0.0152333174820594	99.9844466923247	0.485525547525539	83.0367346628039
NCK2_cg23653826	Methylomic	-0.759805005608294	71.7885472870649	-0.0348921583321235	99.8693861234251	-2.83362686087136	9.17238175676352	0.0710880308793767	99.6534546540206
MEF2A_ENSG00000068305	Transcriptomic	0.759797361125488	71.7906236177086	-0.106843657667038	99.1020325509549	-0.0010859931465613	99.9999115089119	0.0328933157421051	99.92352485436
FAM43A_cg00166216	Methylomic	0.759790772677626	71.7926999303477	-1.49024014989482	36.010306794553	1.33090678609193	39.3209163249858	-0.0433905156167141	99.8683796705956
FCGR3A_ENSG00000203747	Transcriptomic	-0.759743425892758	71.7947761136002	2.59204379875825	10.9219581964194	-1.48143416332345	31.623738769492	0.567021132244576	78.0197405949926
CD177_cg12032655	Methylomic	0.759699862753102	71.7968521778059	0.549695764081199	82.3703319283028	0.147390949099255	98.5533312302997	-0.0125493343737558	99.9875369624248
NIPSNAP3B_cg13888748	Methylomic	-0.759674468280773	71.798928172615	-0.493838426432106	85.0455159153053	1.83089041047103	22.6722131527264	2.03160049880894	20.6125661360341
PCBP3_cg06597541	Methylomic	-0.759649604027912	71.8010040994765	-2.00056125624867	21.1543465424212	-0.317636233772055	93.4946874879962	0.866991470065969	56.8353921921139
B3GAT1_cg22777979	Methylomic	0.759547223867481	71.8030797465594	-1.92558124204357	22.7460829380542	-1.16926277100015	46.8869887826141	-1.0063075843435	49.4944216674339
SNCB_cg03607359	Methylomic	-0.759520620716194	71.8051553209427	0.0272869127240309	99.907086320127	-1.74862285089542	24.4548589104511	-2.84568869444217	10.8072032205713
SMN2_ENSG00000205571	Transcriptomic	0.759486634896209	71.8072308024516	-0.157724875451655	98.1365996421976	0.0433459394861098	99.8739758572651	0.00207676943536244	99.9997309303499
RBP2_ENSG00000114113	Transcriptomic	-0.759484021087916	71.8093062768175	0.645446505213342	77.1696010117058	-0.868168956189314	63.4313596680988	0.871886824666458	56.4359567528808
CDC14B_ENSG00000081377	Transcriptomic	0.759476040393041	71.8113817293743	-0.0892363335427599	99.3672857276793	-0.0164956534779637	99.9814455662559	0.0436421201484369	99.8661862567082
GRM1_cg17045653	Methylomic	-0.759369363177955	71.8134568904097	0.176028605234518	97.701807032547	0.104600709250465	99.2543018187027	0.470095993076428	83.9240428159916
DES_cg01288441	Methylomic	-0.759346311943532	71.815531988452	1.18127661651584	50.1953865115998	0.714181186411636	72.1308973860922	0.637787576951139	73.3562554869583
KIR2DL4_cg00876196	Methylomic	0.759301905206005	71.8176069651422	0.413027451628115	89.0414340068062	-0.623073031856203	77.3578070977958	0.349069506131581	91.6225800593353
WFDC2_cg26697093	Methylomic	-0.759178478236718	71.8196816045381	-1.44525364012397	37.6851746856788	0.285129263478521	94.6758825656863	2.05596757913327	20.212665572919
APOM_ENSG00000204444	Transcriptomic	0.759149353613535	71.821756164344	-0.578874520233673	80.8112173827552	0.446556409550248	86.7242907713265	-0.301590654889312	93.6780999738106
JAKMIP1_cg19710449	Methylomic	-0.759063049396179	71.8238304883027	0.0784835057027206	99.4986565777333	0.605866918498581	78.3175716656442	0.656316893762668	71.5754457182808
MYO16_ENSG00000041515	Transcriptomic	-0.75903400695335	71.8259047328959	-1.040518875649	56.8023015975469	0.670090344275875	74.6746021584773	-0.263282954984419	95.1429614285693
FAM46C_cg23098693	Methylomic	-0.759024717006351	71.827978952102	0.437172738122228	87.876170380644	-2.25285504123353	14.952652542375	-0.318642640991654	92.9954394497248
CTDSPL_ENSG00000144677	Transcriptomic	0.759021210575217	71.8300531617259	-0.453809277868768	86.9293976711845	0.320261779428733	93.4072907735558	-0.202458681974118	97.1329616282429
CLEC10A_cg16876461	Methylomic	0.759000123970323	71.8321273137256	0.790542959493683	69.604680828714	0.913876756494356	60.8845002249711	0.511416997505851	81.4349437849404
LRRC4C_cg09267745	Methylomic	-0.758931562392333	71.8342012783641	0.0141819924691408	99.9456336050945	-1.37168758618673	37.582258885984	-2.0290864503695	20.672744958592
ACVR1C_ENSG00000123612	Transcriptomic	-0.758885316999797	71.8362751166259	-0.232918551945986	96.079507308073	-0.201281380355859	97.331712799806	0.464010835563665	84.268662417019
TUBA1C_cg15309667	Methylomic	0.75884372954651	71.8383488412398	0.90362491036207	63.5171541719593	-1.14536813943339	48.1417193478634	-2.18524010197278	18.2597196820916
DGAT1_ENSG00000185000	Transcriptomic	0.758794735871131	71.8404224319667	-0.0115466072793843	99.9904672792486	-0.0828214437629519	99.5274388417992	0.0887222372591457	99.4739527768376
SLC18A2_ENSG00000165646	Transcriptomic	0.758791204370075	71.8424960130429	-0.0720368755519303	99.575934642451	-0.0316509802577528	99.9350150259364	0.0543157933760326	99.7984612996502
IFRD2_ENSG00000214706	Transcriptomic	0.758754146540812	71.8445694928496	-0.389975481900103	90.0399410143267	0.257789118421694	95.6412107443357	-0.154550367583065	98.332063667304
BARHL1_ENSG00000125492	Transcriptomic	-0.758649669565696	71.8466426871475	0.457496693320138	86.7588280431092	-0.748727021360514	70.2271295755913	0.816639993550994	60.0501544595069
ARHGAP19-SLIT1_ENSG00000269891	Transcriptomic	-0.758649669565696	71.8487158814455	0.457496693320138	86.7601454445417	-0.748727021360514	70.2292674852377	0.816639993550994	60.0525750993299
TMEM171_cg25177452	Methylomic	0.758589000456	71.8507889099505	-0.133844565626662	98.6365732859575	-0.615208470422091	77.8156592060707	-0.608983801516257	75.2413204497821
PITRM1_ENSG00000107959	Transcriptomic	0.758539183612897	71.8528618023188	-0.932741721762841	61.9884599314517	0.833119058622049	65.4668956681767	-0.621710545895431	74.4329195319037
CD180_cg10185424	Methylomic	-0.758518453191149	71.8549346380362	-0.930794424086788	62.0904263146248	1.07481078174927	51.6450378539954	0.282705124171971	94.4424049293195
TBXAS1_cg20358286	Methylomic	-0.758481674817125	71.8570073732477	-0.840975026646576	66.8231167746105	-0.494416407972894	84.3116948285231	0.252403069983074	95.5248237857791
PARP8_cg14916382	Methylomic	0.758445728832308	71.8590800102282	0.432901956882778	88.0853280968199	0.0835450367325444	99.5212619965371	-0.0468452455533822	99.8471617667281
MSRB1_ENSG00000198736	Transcriptomic	0.75841755321289	71.8611525702119	-0.183279370276808	97.5099545972132	0.0654799535836046	99.7066081955502	-0.013076391626656	99.9865476936503
C6orf174_cg07240423	Methylomic	0.758412058489892	71.86322511518	0.0164707310283682	99.941362913438	0.60337038011349	78.4436007217337	0.436821958246919	87.2217152601383
RNMTL1_ENSG00000171861	Transcriptomic	0.75840035434411	71.8652976281636	-0.227343935725596	96.2569961774647	0.105195662174207	99.243819422609	-0.0414762369016283	99.8806121030322
GHRL_ENSG00000157017	Transcriptomic	-0.758400079581972	71.8673701403964	0.469214196527344	86.1935290761808	-0.756551849652157	69.7995466577497	0.820599388119479	59.7492663738873
MIR518d_hsa.miR.518d.001159	miRnomic	-0.758351010379796	71.8694425185357	-0.171656565738343	97.8034109782357	0.174267096608222	97.9662565270993	0.866493283334009	56.879065621238
TCP1_ENSG00000120438	Transcriptomic	0.758325367276233	71.871514826599	-0.0372271671229912	99.8589934404902	-0.0615067382628076	99.7381448526517	0.0747165982845986	99.6182806821349
DLGAP2_cg27351978	Methylomic	-0.758324201215671	71.8735871314757	-0.440035461094141	87.7296928096785	1.66795340680277	26.4242701352547	0.561535314675098	78.3342367076038
BMP6_cg09245939	Methylomic	-0.758285782491631	71.875659331364	1.2783921955973	44.7958975013345	0.793853960890241	67.6318654209869	-0.0902187895930225	99.4561894847236
LRRC4C_cg27130665	Methylomic	0.758256829577932	71.8777314521314	0.132507438107667	98.6672659405043	0.211895419058306	97.0384445738539	-0.330980406167138	92.443790888577
MS4A6A_cg00673646	Methylomic	0.758137386196566	71.8798032464908	1.27065671506142	45.1483693270106	-1.25046084007252	42.9037860856688	-1.03392551470389	48.3494150843392
SPOCK2_cg10856045	Methylomic	0.758110449922633	71.8818749672403	0.618713257643342	78.6489160952324	0.146271148922909	98.5717821638112	0.0530857517491155	99.8079979822215
ZGLP1_cg18741277	Methylomic	0.758031410952166	71.8839464719966	0.858648681665827	65.8861131454581	-0.00690843215852218	99.9969274049267	0.382579077326647	90.0952493457324
UBA7_cg19381811	Methylomic	-0.757980850057236	71.886017838583	-1.57367678205572	32.9353150697793	-0.190160741793672	97.6127950883676	0.734984860407657	65.7183605885087
SLC30A6_ENSG00000152683	Transcriptomic	0.757978408763392	71.8880891984979	-0.179711747986852	97.6055361399034	0.0620475719898753	99.733731758575	-0.0104415319129259	99.9908860488632
ITGAL_cg02976720	Methylomic	-0.757926200501468	71.8901604157411	-1.12428196354665	52.8348500833387	-0.602359604464595	78.4900831778639	-0.328217990380969	92.5717550015275
ZAP70_cg23954706	Methylomic	-0.75789762387752	71.8922315548918	-0.409151204355758	89.2142692388235	-0.470447023947212	85.5082721670322	-0.346100401905664	91.7750355097548
RPS20_ENSG00000008988	Transcriptomic	0.757892368555846	71.8943026796811	0.00156920979855274	99.999835147233	-0.0942513954160067	99.388667323067	0.0967194225347189	99.369907370004
BOC_cg02858625	Methylomic	0.757872728671753	71.8963737507995	-0.200589233448389	97.0282214017774	0.493511120414468	84.3554204426153	-0.39494283615651	89.4780976087546
ZNF169_cg13980266	Methylomic	-0.757845478013881	71.898444747449	0.831886907377366	67.2564780974835	-0.388398046935314	89.608772571531	-0.176983215602066	97.8132425802618
ABHD16B_ENSG00000183260	Transcriptomic	0.757843523768513	71.900515738758	0.448868850394427	87.160695202125	-0.433088711292577	87.368444627176	0.296839312539881	93.8884006117569
C19orf52_ENSG00000142444	Transcriptomic	0.757810043303956	71.9025866385735	-0.0045997136295346	99.9986629582286	-0.08916154721676	99.4561811363439	0.0933940609111329	99.4167028743725
RBM38_ENSG00000132819	Transcriptomic	0.757778672567302	71.9046574526608	-0.0474884125386772	99.7919047029038	-0.0531261727386601	99.8082803693267	0.0693380221270585	99.6719981291399
KLRD1_cg13597230	Methylomic	-0.757774942963229	71.9067282565561	1.41645971661101	38.8634425488837	1.01678565203766	55.4202814434771	-2.71794716832753	12.2431280535219
RASGEF1B_ENSG00000138670	Transcriptomic	-0.757753585570471	71.9087990020872	1.11240538762612	53.3886222957255	-1.11438807673609	49.6157715537385	0.938686011333473	52.1172301705477
NUCKS1_ENSG00000069275	Transcriptomic	0.757734184826727	71.910869694601	-0.544550680674408	82.5892683985984	0.410551204809008	88.433815949527	-0.272436789394362	94.8192845633285
ERMN_cg10812717	Methylomic	-0.757644405635708	71.9129401417713	-0.973542583987413	59.9650862339152	1.53566480365725	30.0012821806401	1.71939623244212	27.6611147140964
SMPD3_cg24411294	Methylomic	0.757608027979835	71.915010489531	0.240332403151344	95.8539715608736	-0.398405673644227	89.0501950575464	1.10950155198689	45.5043297942557
IL15RA_ENSG00000134470	Transcriptomic	-0.757595631159603	71.9170808034132	1.240821991875	47.4134630779554	-1.170007455075	46.8335582453012	0.940136024532172	52.0253601238992
GSS_cg24743943	Methylomic	-0.757592605108914	71.9191511090261	-0.26788955908249	94.9149091953074	0.959531780417341	58.4160821685988	0.405766848180802	88.957077405041
DEK_ENSG00000124795	Transcriptomic	0.757546602497907	71.9212212889257	0.172404765944358	97.7885507691165	-0.231583864057491	96.4606376241683	0.184075872471154	97.6163779192511
HSPD1_ENSG00000144381	Transcriptomic	0.757522019581466	71.9232914016465	-0.241860638342115	95.8116326557525	0.117931910035512	99.0547124193526	-0.0502856180457016	99.8255982693664
RASGRF1_cg15840638	Methylomic	-0.757503594537039	71.9253614640164	-0.445440838880617	87.3409455382282	-0.271701359030935	95.1735358787046	-0.229729538321034	96.3060751736891
WDR5B_cg22265086	Methylomic	-0.75744626862072	71.9274313697293	-0.658994614213187	76.4653652845142	-1.29503612419469	40.8198820897085	0.763508137358943	63.7373665054707
PTH1R_cg23526861	Methylomic	0.757353989563015	71.9295010232673	-0.359102796077704	91.4031446027382	-3.02062145539047	7.74918812743232	0.928354012617562	52.7204218089995
PRKACB_cg15704369	Methylomic	0.757268518693804	71.9315704432354	0.782757718556694	69.9557046800263	0.565629591144835	80.6410446953916	0.115009805860518	99.0981451770114
PTAFR_cg18622631	Methylomic	-0.757163524078635	71.9336395762802	-0.0990252846987307	99.2279549754317	-0.979104355347086	57.3894035496925	-1.55771140237435	31.7220989432091
RNF144B_ENSG00000137393	Transcriptomic	0.757155293835441	71.9357086868339	1.03458004415829	57.0891038012245	-0.781653631395746	68.4183645892981	0.427416076823319	87.7572156034311
PLCB1_ENSG00000182621	Transcriptomic	0.757128326009196	71.9377777236915	-0.169436967885208	97.8564767988653	0.0524160036424655	99.8144599847249	-0.0032399208919891	99.9993038808185
WNT3_cg26575738	Methylomic	0.757095030096149	71.93984666956	0.0361733252921508	99.863856402012	0.403175545407724	88.799568381369	-0.161375729174447	98.1733374022116
SYTL1_cg13982340	Methylomic	0.757046985107548	71.9419154841338	0.323756686599294	92.8645208907908	-1.11076103381827	49.8158870663324	-0.724984553375741	66.4895583387341
HPSE_ENSG00000173083	Transcriptomic	-0.757030499263341	71.943984253656	1.67168230097029	30.1253147324151	-1.32124183142418	39.7108568443396	0.895102210488655	54.8750976492091
NAIF1_ENSG00000171169	Transcriptomic	0.757030223661679	71.9460530224252	-0.67454605255265	75.7242396639427	0.545572631558735	81.7105845595381	-0.380508519237372	90.1891346563476
ITM2A_ENSG00000078596	Transcriptomic	0.757026692160623	71.9481217815436	-0.963772028050529	60.472736200091	0.868256816681375	63.4189642698228	-0.651343321639826	71.9106880753773
STAP1_cg20723302	Methylomic	-0.757009849182479	71.9501904946345	-0.24515303112498	95.6917874890113	-0.36540658006662	90.6555052750603	-0.447619193841903	86.5910143275178
KIAA1257_cg18521796	Methylomic	-0.756916435565827	71.95225895245	-0.655597655775013	76.658395856735	-2.17217857103219	16.1275954934138	0.228098877986297	96.3576460077307
CDH8_cg02172312	Methylomic	-0.756836749088775	71.9543271925029	-0.502727580620121	84.6294349643626	-0.741368717372703	70.6631774142136	-0.5012366118946	82.0849229460294
MYBL2_cg08290421	Methylomic	0.756798774249992	71.9563953287804	0.154895101002131	98.2036554344799	0.501281097653796	83.9619828148292	-1.49842898679196	33.1936064876435
LPL_cg20435463	Methylomic	-0.756693434297978	71.9584631771908	1.01669269619433	57.9334919382075	0.344913645758732	91.5104379505513	-2.09026976354648	19.6477749206156
PRKAB2_ENSG00000131791	Transcriptomic	0.756691016105701	71.960531018993	-0.22836058753736	96.2261661866178	0.105155693947589	99.2444199588411	-0.0406815530905917	99.8841466000736
ACR_cg09606074	Methylomic	-0.756574983760042	71.9625985437086	0.166435077489909	97.9270254055775	0.266718079968894	95.334983593985	0.464498507322224	84.2370146937153
DLGAP2_cg00598912	Methylomic	-0.756499700327767	71.964665862694	0.494702136069339	84.9971270976794	-0.0887884559661543	99.4610088860333	-0.980760769946639	50.4509692010221
COL6A6_cg14720996	Methylomic	0.756453653240226	71.9667330558445	-1.59629697394232	32.3056233589672	-3.10416833390644	7.32080214223369	2.51678795598123	14.3930377952841
VARS2_ENSG00000137411	Transcriptomic	0.756430648164208	71.9688001861281	0.265941569765199	94.9871787116636	-0.303182056148608	94.084934242288	0.227046658550211	96.3900298606302
CCDC109B_ENSG00000005059	Transcriptomic	-0.756381895523937	71.9708671831833	0.519213062863436	83.8233663630383	-0.789470583517147	67.8307902498264	0.836809691243586	58.7618154083457
ZBED5_ENSG00000236287	Transcriptomic	0.75636102714339	71.9729341232106	-0.504350399847533	84.5438791687045	0.369075772894152	90.4898342797512	-0.239261383788022	95.9837000418623
TMEM167B_ENSG00000215717	Transcriptomic	0.756233709650773	71.9750007153119	-0.273007128978675	94.7349961881629	0.145836967612104	98.5822063816942	-0.0700246749523232	99.6660086587362
BMP7_cg02942008	Methylomic	0.756218737851214	71.9770672664991	-0.56370216666874	81.5943678871286	-1.06172299022628	52.3131143877264	-0.0298555133157946	99.9363617500209
AC018755.1_ENSG00000167765	Transcriptomic	-0.756209081290443	71.9791337912975	-0.941025259641878	61.6054627812028	0.548362184166301	81.5746856442427	-0.15428816904473	98.3389297000288
MIR338.3p_hsa.miR.338.3p.002252	miRnomic	0.75619838731123	71.9812002868719	-0.418213028867084	88.7937291334646	-1.05964872714192	52.4191343633492	-0.670779436616884	70.6604846144281
NDC1_ENSG00000058804	Transcriptomic	0.756174866587723	71.9832667181703	-0.322034211064472	92.9742181970259	0.191548337377556	97.5773966122641	-0.103703181192571	99.2612021290729
RBBP7_ENSG00000102054	Transcriptomic	0.756150054353031	71.9853330816632	-0.319580417460944	93.0693289606647	0.189222864739982	97.6328337120024	-0.101967632412858	99.2813268608959
FCHO1_cg02639359	Methylomic	0.756143929257102	71.9873994284178	1.34273682651545	41.8494009676643	-1.71559313518021	25.2754191978619	-1.01824844066702	48.9576635351653
PLA2G4A_ENSG00000116711	Transcriptomic	-0.756063693519696	71.9894655559088	-0.789369056976078	69.654724312645	0.371104994735095	90.4063400985028	0.000731828581444135	99.999965592786
C19orf43_ENSG00000123144	Transcriptomic	0.755996227670669	71.991531499033	0.0481250702408992	99.7865416855152	-0.133626519716125	98.8091328994504	0.1233554845475	98.9679273891968
CD86_cg23931884	Methylomic	-0.755933606904118	71.9935972710307	0.0144037780952914	99.9452635726208	0.183915692082547	97.7537811701238	-0.567592195149717	77.9777029369468
IRF5_cg26616347	Methylomic	0.755924856195868	71.995663019115	-0.120142589098973	98.8940308728635	0.527651198068091	82.6408968475314	0.0902155357540063	99.4564568967047
ATP1A4_cg24618742	Methylomic	0.755899603439056	71.9977286981901	-1.38185358864724	40.2492948979938	-0.670987474413375	74.6190802012942	-0.230454924277693	96.2794791041088
DPEP2_cg10096215	Methylomic	-0.755855388108659	71.999794256436	-0.460443851129838	86.6069004124016	-1.68694222368938	25.9404888560334	-0.866514522223098	56.8764972090066
RAD23A_ENSG00000179262	Transcriptomic	0.755847721171716	72.0018597937301	0.251016330482394	95.5003416908062	-0.292356340247531	94.4557343259707	0.221079981496796	96.5899839059907
NFIL3_cg14629032	Methylomic	0.755822765990978	72.0039252628282	0.143127113840319	98.4587759210763	1.04800064283219	53.821653799507	-1.09760548976675	46.0212515325572
TMEM108_ENSG00000144868	Transcriptomic	-0.755820157537781	72.005990724798	0.361557537004597	91.2879666456492	-0.683227374586713	73.9079650277131	0.782094825975389	62.4291492781687
PAIP1_ENSG00000172239	Transcriptomic	0.755810617478803	72.0080561606973	-0.352932085178678	91.6459997311892	0.220597201765472	96.8062851817078	-0.125230174644029	98.9228934073558
RPL37_ENSG00000145592	Transcriptomic	0.755804288295092	72.0101215793006	-0.0212915070420288	99.9279122369596	-0.0763096664967489	99.5957595961707	0.0858086315968504	99.5039418318645
RASSF4_cg17759322	Methylomic	-0.755800393216045	72.0121869872596	1.54860798888246	33.9241020834438	0.765962198561068	69.2975781413678	-0.483197286208294	83.1673815712677
C2_cg07880384	Methylomic	0.755780980232697	72.0142523421679	0.523680624277683	83.583130767174	1.26226217891153	42.3156477951038	-0.46161809781183	85.7933102706646
PVT1_cg21630144	Methylomic	-0.755729081157492	72.0163175552494	-0.621147374038219	78.5132499014645	-0.317059310546976	93.520965626271	0.13180709937904	98.8016921759806
NXN_ENSG00000167693	Transcriptomic	0.755710221948782	72.0183827167936	-0.832432427751591	67.2253313514338	0.717281686478135	71.9776138987879	-0.52221764650777	80.779371153465
C1orf122_ENSG00000197982	Transcriptomic	0.755616384920723	72.0204476219053	-0.549176287505524	82.3829874389951	0.414041389482649	88.2572506907961	-0.274318148313548	94.752039822241
LILRB4_cg24140775	Methylomic	-0.75551954802661	72.0225122623867	-0.773011731628017	70.4237398861477	-0.945443898941775	59.1452691600307	0.653627603938764	71.7482348710903
PELO_ENSG00000152684	Transcriptomic	0.755475858696883	72.0245767834764	0.0224273255708705	99.9238130131935	-0.112841947220477	99.1393509385109	0.11009032362985	99.1706178778799
VIM_cg21745992	Methylomic	-0.755469128847197	72.0266412861752	-1.48020381055509	36.5020493423504	-0.890055717381509	62.2798853223252	1.12920970648818	44.8045797986021
KLHL13_ENSG00000003096	Transcriptomic	0.75546787842177	72.0287057854568	-0.272811705477535	94.7444267806315	0.145222145753344	98.5921805231716	-0.0692366323664687	99.674051980219
CTSS_cg26891210	Methylomic	0.755433139695274	72.0307701898065	-0.103193780669236	99.1625030833173	-0.591794536452943	79.0306181017126	-2.79067249467642	11.5083019621145
OGG1_cg25415932	Methylomic	-0.755400665817617	72.0328345054134	0.102428371214891	99.1731583828713	1.09500266408731	50.6756599769164	-0.0181650426459754	99.9764141698082
XRCC5_cg12250705	Methylomic	0.755382677348756	72.0348987718625	-0.581677094884962	80.6675261050846	1.33223058809664	39.2714881444611	-0.510359618234749	81.5091533478184
DGKA_cg05670486	Methylomic	-0.755330735106445	72.0369628963667	-0.912702748556671	63.0620958696269	0.541624795227166	81.9310513376621	-1.21932700359941	41.5298255459965
PRODH_cg26274827	Methylomic	0.755261766285797	72.039026832397	0.25419050350868	95.3890309569934	-1.58052733556949	28.7243766578881	0.231573835507689	96.240438964201
MICAL1_cg03840496	Methylomic	0.755258312917344	72.0410907589901	-0.346382045310707	91.9630881403338	-0.68609834224338	73.7691548135932	0.925401139083219	52.9484892830962
MIR338.5P_hsa.miR.338.5P.002658	miRnomic	-0.755239950016096	72.0431546354021	0.664247466050229	76.2138899817909	0.025996642763894	99.9570519210021	0.302935431728571	93.6234407120723
HCST_cg16001418	Methylomic	0.755204267701055	72.0452184143035	-1.65489562649561	30.5276532701351	-1.85265932996595	22.1623937703863	0.08954446941335	99.4639191259945
A2M_ENSG00000175899	Transcriptomic	0.755153574827785	72.0472820546743	0.429897003572341	88.2344041435727	-0.421441283894753	87.911466334728	0.292338713771779	94.0596503348178
PRDX3_cg20238089	Methylomic	0.755118451494999	72.0493455990621	1.07009460823521	55.3073444575531	0.100770856518608	99.3091530899819	0.223321558871458	96.5168901710369
TRIM59_cg02095937	Methylomic	0.755097126944802	72.0514090851754	-2.04323438715148	20.3281045530064	-1.64251020165911	26.9725135776106	1.37233569772354	36.629938974141
MIDN_cg02986494	Methylomic	0.755070147503764	72.0534724975608	0.104526601461612	99.1421612582436	-0.0691230833428291	99.6732211056316	-0.27458623020406	94.7398378298102
TADA1_ENSG00000152382	Transcriptomic	0.755063865528232	72.0555358927792	-0.136179585611519	98.5938047287818	0.0218828949965928	99.9694560745874	0.0191391528808783	99.9738728345684
CYP4F22_cg07247925	Methylomic	0.755054175674669	72.0575992615178	-1.7792032314145	26.5165613330382	-0.820378783586977	66.1680472507389	0.0387696698151145	99.8941259847806
SELK_ENSG00000113811	Transcriptomic	0.755015662832	72.0596625250106	-0.0683827661535953	99.6096385692791	-0.0368690898869754	99.911396014174	0.0596287735217181	99.7581737442865
RRM2_cg26095266	Methylomic	0.754953596318477	72.0617256188916	1.05663151818777	56.0022670843608	-0.124247774594327	98.954197717722	-0.769915314781836	63.3146471782085
KIF21B_cg06812278	Methylomic	0.754950401952658	72.0637887040433	0.643924600187088	77.262420550761	0.305545806824313	93.9858396805155	-0.831455293942514	59.0708827556203
UBE3C_ENSG00000009335	Transcriptomic	0.754912056846474	72.0658516844076	-0.298489872914238	93.8258261976776	0.168761268622024	98.1047711865711	-0.0862818005690544	99.4990982333398
CHMP3_ENSG00000115561	Transcriptomic	0.75486279928629	72.0679145301638	-0.560777978451443	81.7497950400648	0.425469579009481	87.731295940883	-0.283058000653201	94.4298277796316
AKT2_cg14260485	Methylomic	0.754833332762103	72.0699772953954	0.404871155285068	89.3842120101548	1.29651355108283	40.7680899668333	0.181215582620639	97.7034889452429
SH3BP2_ENSG00000087266	Transcriptomic	-0.754830053059896	72.0720400516645	0.314784142919059	93.2118348861408	-0.650092566668269	75.782730930567	0.763605525212045	63.7328401735893
WNT1_cg11701621	Methylomic	0.754757056486399	72.0741026084528	0.763464847962916	70.8948126865841	0.0414987092909632	99.8853734500387	-0.0853059515577899	99.509771426812
CAPN2_cg07629844	Methylomic	0.75473853779807	72.0761651146342	1.17167308757031	50.6050372342023	0.0774025080445814	99.5821537496511	-0.464786999592118	84.2149787386454
GLTSCR1_ENSG00000063169	Transcriptomic	-0.754731813121429	72.0782276024389	1.08531133390103	54.5536521045722	-1.10216527507792	50.2803187140392	0.937578522106178	52.195091409742
RPL31_ENSG00000071082	Transcriptomic	0.754714751423838	72.0802900436183	-0.00274471844714925	99.9995050288237	-0.0924078909994834	99.4110582437217	0.0970128237008647	99.3653125244825
PNOC_cg19391527	Methylomic	0.754688550289713	72.0823524131967	0.592953088490132	80.1214502809817	0.240553642997196	96.1795387794763	-0.0347998426928418	99.9139053506613
PRSS48_ENSG00000189099	Transcriptomic	-0.754669988921124	72.0844147320518	0.386949941174897	90.1831242996127	-0.701023861586931	72.8640133129144	0.791815724551161	61.7616755226331
GPM6A_cg20423693	Methylomic	0.754623152124635	72.0864769229138	-0.18353185687078	97.5046745328907	1.03649942001641	54.4261284058418	0.35725798626299	91.2491244756453
DUSP27_ENSG00000198842	Transcriptomic	-0.754556705705431	72.088538932195	-0.700487999080857	74.324588852249	0.271258704479741	95.1921414177522	0.0861011423193963	99.5003759149201
C8orf47_ENSG00000177459	Transcriptomic	0.75444571525248	72.0906006381678	-0.675025735466199	75.6970340550285	0.544573986569805	81.7744052721743	-0.378656470753347	90.283642627198
DPAGT1_ENSG00000172269	Transcriptomic	0.754407373241015	72.0926622393617	-0.00888598772504423	99.9939640285991	-0.0874580517383703	99.4760891361954	0.0938807625420764	99.410597885734
MANSC1_ENSG00000111261	Transcriptomic	0.754400447829853	72.0947238216303	0.280392180324172	94.441723589992	-0.314975111764923	93.6030897680601	0.234852750919078	96.1270646455937
BRCA2_cg15865175	Methylomic	0.754395920480432	72.0967853915268	-1.17683379064519	50.3345347667653	0.826886905653349	65.8035064807395	1.07942536266531	46.6826399571306
POP4_ENSG00000105171	Transcriptomic	0.754372379276006	72.0988468970912	0.12165814309232	98.8665284005945	-0.193578632702968	97.5289906423461	0.162235832441629	98.1541512695491
ZAP70_cg26225827	Methylomic	0.754312564799399	72.1009082391981	0.541244812139855	82.7299558649892	0.784770702960615	68.2327598268477	-0.482010050827375	83.2503516799841
ABLIM1_ENSG00000099204	Transcriptomic	0.754284733840706	72.1029695052501	0.384187004801615	90.3075079446988	-0.389985922436578	89.5298758850269	0.276328945966719	94.6753360624346
CHRDL2_cg00376252	Methylomic	0.754241641244796	72.1050306535412	-0.0827587055332202	99.4461185991188	-0.368624649205316	90.5066827107328	-0.682004226506421	69.8947714285819
CAPN2_cg19029214	Methylomic	0.754180646124496	72.1070916351483	0.0738642074574393	99.5553188921802	-0.213809050823009	96.9898107977352	0.177983618543779	97.7816807346933
SVIL_cg22550296	Methylomic	0.754153796184774	72.1091525433814	1.25599462324623	46.7483143279132	1.61126381130325	27.8269721304182	-0.706534731561901	68.1490147118296
ANPEP_ENSG00000166825	Transcriptomic	-0.754137878852918	72.1112134081165	1.85718135797525	24.3848427449398	-1.37058510352986	37.6331528048595	0.853236483467902	57.6566018308525
RTEL1_cg09062397	Methylomic	0.754135018493811	72.113274265035	0.44643552940837	87.2895895252081	0.0688376216198819	99.6749938473537	0.324387984169511	92.7391211598783
TMCC2_cg08353146	Methylomic	0.754124744722664	72.1153350938779	1.11631731441706	53.180028105574	0.426757201506626	87.6728984824413	-1.68174341354637	28.6089483843689
ELAVL4_cg06329447	Methylomic	-0.754116962429445	72.1173959014539	0.34863066139145	91.8590469844016	0.452542575163413	86.4200199549876	-0.0812257351645263	99.5539239708917
GMIP_cg20038169	Methylomic	0.754094743584229	72.1194566483114	-1.76791104738786	27.3846682909446	-0.181976746795898	97.7929487937403	-0.172157137982709	97.9280824998534
FBLIM1_cg23002761	Methylomic	-0.754086918123904	72.121517373784	1.50328106130788	35.5447573730276	1.20719098222027	44.8910433271294	-1.94048948774607	22.2553568559376
GRAMD1C_cg14543959	Methylomic	0.754084556147293	72.1235780928019	0.498483446770066	84.8298324397823	0.172485595773983	98.0137779240105	-0.0966375978485737	99.3724862794232
FOXD1_cg19118212	Methylomic	0.754081922953847	72.125638804624	-0.146556725984652	98.3895549312192	-0.12805110866518	98.8947888828542	-0.878363853148685	56.0000444797868
GLRX2_ENSG00000023572	Transcriptomic	0.754058213272971	72.1276994516536	0.0407751311235971	99.8369883836187	-0.128681873387595	98.8874622762535	0.121085706709703	99.0066725296938
SLC25A33_ENSG00000171612	Transcriptomic	0.754039638494689	72.1297600479231	-0.911042751997671	63.1749980779541	0.805452822546525	67.0109553337153	-0.596326595991285	76.0825948935278
COX20_cg15442760	Methylomic	0.753998178768863	72.1318205308939	0.768607761338039	70.6434088462754	1.13632909548079	48.5456522057167	0.730255309058491	66.163804663234
TMEM38A_cg16709190	Methylomic	-0.753966999904376	72.1338809286608	-0.0669485603866885	99.6230840308558	0.352659620408659	91.1661024337643	-0.234494284488168	96.1430616156325
CREM_cg03585969	Methylomic	0.753916074933895	72.1359411872629	1.59776879771926	32.2688392291922	0.0533357160889981	99.8069131332493	-0.696676030863316	68.7999545834272
MALL_ENSG00000144063	Transcriptomic	0.753911954092872	72.1380014346039	0.880186393118877	64.7297297232709	-0.70150299972647	72.8279738789017	0.409597062117478	88.7552079926184
LDLRAD2_cg00574196	Methylomic	0.753901225449547	72.1400616526261	0.0213064458941708	99.9277895986724	0.566243917508107	80.5990292993117	0.859263282483494	57.3113571127949
INPP5D_cg00438740	Methylomic	0.753833107756813	72.1421216845003	-0.112822166968478	99.0062516818213	-1.20492695926331	44.9943573018067	-0.711312546046163	67.8505882611833
C1QTNF1_cg15279718	Methylomic	-0.753809008297654	72.1441816505169	-0.262812261810206	95.0899688086114	1.45950340350174	32.6619213072395	0.288927058465886	94.2008535017065
CLU_cg22217144	Methylomic	-0.753761697149848	72.1462414872442	-0.646378501938878	77.1138067426478	0.000456871379726387	99.999983242616	-0.136116771589696	98.7237838404745
POLR2F_cg17315908	Methylomic	0.753711203850424	72.1483011859864	0.795043191471575	69.3946439222652	0.931736943342679	59.9037092446662	-0.0335183809711899	99.9198819141596
ACOXL_cg16206125	Methylomic	-0.753710846299379	72.1503608837514	-0.220264285855636	96.4644759377607	0.0476846299918992	99.8503688628555	-0.255109578345885	95.4217691545709
PCID2_cg00722493	Methylomic	0.753662425021026	72.1524204491936	1.46385455668563	37.0150093039315	0.363652671810931	90.7335480232654	-0.623662210798776	74.292649086591
MYO5A_cg03050265	Methylomic	-0.753659736446275	72.1544800072886	-0.0132387301612657	99.9870445472554	1.84026282964024	22.4364197333275	0.163656199136999	98.116974566976
TMED1_ENSG00000099203	Transcriptomic	0.753653466561032	72.1565395482496	-0.22918381581876	96.1958704084532	0.104196242917694	99.2617528372941	-0.0386294516111373	99.8951574476498
CDC25C_cg18565470	Methylomic	0.753651762745927	72.1585990845546	1.47966273700457	36.5190947635975	0.678910403817816	74.1393236744267	-0.786185605495826	62.1827841429614
NDUFAF2_ENSG00000164182	Transcriptomic	0.753595127998133	72.1606584660913	0.765364256899818	70.7913683981078	-0.636314047844558	76.632810563126	0.388389965166988	89.7891608625982
RNF139-AS1_ENSG00000245149	Transcriptomic	-0.753593293871892	72.1627178426158	0.396600993956082	89.7477212633976	-0.707776970049127	72.4598130152059	0.795473778164736	61.5216959752375
USP13_ENSG00000058056	Transcriptomic	0.753575269037649	72.1647771698832	-0.277600658759108	94.5590207739189	0.148586578691934	98.5216376157355	-0.0708615064270853	99.6568189812865
SLC1A2_cg08258650	Methylomic	-0.753523242058172	72.1668363549741	0.637151656702942	77.6166287190095	0.0209704476149603	99.9723273667211	-0.215113215339381	96.7579801321349
MX1_cg05288859	Methylomic	-0.753508478908036	72.1688954997212	-1.36964871935729	40.7206326197417	0.752110336507882	70.0407453579292	0.849456241738897	57.9594392070196
PYGO1_cg26703001	Methylomic	0.753494591314212	72.170954606517	2.0819529449589	19.4371030874859	3.26612040016803	6.54496135885107	0.760824791968101	63.9294352353891
FNDC9_cg01891077	Methylomic	-0.753461944768132	72.1730136240983	1.90513253533131	23.1651338344787	2.02846831712244	18.9748223309615	-0.986771912757067	50.1973184936227
PEX11G_ENSG00000104883	Transcriptomic	0.753460747503404	72.1750726384077	0.256625426819129	95.2912442939099	-0.297822277244516	94.2754241624392	0.225468514227677	96.4456968312892
SYK_cg16896647	Methylomic	0.753437869737373	72.1771315901981	1.03081231281947	57.2615706913985	-0.47263481153545	85.3870866783357	-1.62439775086911	29.9030372176952
PLA2G7_cg05947443	Methylomic	-0.753425339062531	72.1791905077453	-0.358899504962434	91.4145162745576	-0.0399571656204326	99.8945526947225	-0.147553176718681	98.4932189367752
KCNMA1_cg08691807	Methylomic	0.753402904381787	72.1812493639844	0.906540897283198	63.3556137056799	-0.551248189215017	81.405087766721	-1.51109421474428	32.8592922170021
THAP2_ENSG00000173451	Transcriptomic	0.753395070756492	72.1833081988162	-0.902758842031048	63.5665659525722	0.795573702163575	67.5206688254637	-0.587651300812621	76.6563617336489
PTPRCAP_ENSG00000213402	Transcriptomic	-0.75338066999013	72.1853669942944	-0.114027397662387	98.9892788382086	-0.308711573196137	93.8744515228389	0.542630731888764	79.5340128333949
PTPRCAP_cg20792833	Methylomic	0.753337722052237	72.1874256724069	0.8452948908649	66.5657694618337	-0.625540347357786	77.2401542618085	-0.181874799930201	97.6787387188487
RHOD_cg14283328	Methylomic	-0.753308010869342	72.1894842693264	0.213477333822513	96.6749183197482	0.797785003805601	67.41830994253	-0.211819173807537	96.8668240875641
QRSL1_ENSG00000130348	Transcriptomic	0.753307058411993	72.1915428636431	-0.139897275476191	98.5203056826363	0.0241701348348896	99.963476715057	0.0183469919933746	99.9762522247272
CREM_cg04310649	Methylomic	-0.75328245594279	72.1936013907276	1.7599226375525	27.5826770493222	2.47260534277418	12.5155238692053	-0.978989895030756	50.5264961262238
SOAT2_cg20465954	Methylomic	0.753249617989581	72.1956598280744	0.203058252921919	96.9654779991756	-1.08045136042041	51.3465141359218	-0.116354197219061	99.0696723673016
RASL10B_cg20496643	Methylomic	-0.753239634173974	72.197718238138	-0.189123047945691	97.3491244206192	0.384334750529161	89.7886099500003	-0.0648278514408918	99.7155158785235
ITFG3_ENSG00000167930	Transcriptomic	0.753193591741699	72.1997765223795	0.153565552843197	98.2374082910858	-0.219284042798964	96.8395627558663	0.17872699631785	97.7605337702917
DLEC1_cg04833533	Methylomic	0.753174464058624	72.20183475435	1.75692951972497	27.678891771237	0.972232002536435	57.7432560385039	-0.296893517294492	93.8857608808357
LMLN_ENSG00000185621	Transcriptomic	0.753137317043054	72.2038928848072	-0.428872308904299	88.2949944017493	0.292376559121598	94.4540647369824	-0.17850931091294	97.767416623052
TAS2R14_ENSG00000212127	Transcriptomic	-0.753067788169297	72.2059508252599	-0.232953109580579	96.07682425574	-0.201899259236629	97.3196256230869	0.464730513559525	84.2218668696367
APLP2_ENSG00000084234	Transcriptomic	0.753016007688597	72.2080086242099	-0.0250726644870901	99.914185332835	-0.0746700614434076	99.6192687872688	0.0860304633586594	99.5008859377926
DPT_cg22012476	Methylomic	0.752933159937975	72.2100661967583	0.557533689813851	81.9542790489262	0.65557337500619	75.4732069903996	0.349466485750605	91.6029099427718
APOBEC3G_cg24519526	Methylomic	-0.752866152375788	72.2121235861922	2.33624714624876	14.3310770496185	-1.16165298144547	47.2263023274993	-2.88529088492304	10.518117184186
MRPL23_ENSG00000214026	Transcriptomic	0.752664279356149	72.2141804239592	0.55526779186033	82.0664654730562	-0.506834254428827	83.6841939075881	0.335445561487981	92.2323997720077
CDH11_ENSG00000140937	Transcriptomic	-0.752629882038352	72.2162371677271	-1.0292714741	57.3149553757225	0.655096892818722	75.4994048349156	-0.249399009968516	95.6319030820113
SAT1_ENSG00000130066	Transcriptomic	-0.752549070286914	72.2182936906574	1.2123840818168	48.7270646976163	-1.15836375217124	47.3753431878967	0.940564773125493	52.0030622710269
CENPE_cg26727807	Methylomic	-0.752441301721864	72.2203499190838	-0.56055136000354	81.7723978226505	2.67748563362004	10.3757825813329	1.88470298997518	23.1337028504905
RPL8_ENSG00000161016	Transcriptomic	0.752387905000778	72.2224060015908	0.364850853225083	91.1394460168436	-0.3772818967887	90.1170294250177	0.270517948136008	94.8804423058071
CA14_cg19320294	Methylomic	-0.752260949554409	72.2244617371612	0.788398418717556	69.7024295810994	-0.152368691689581	98.4532884092289	0.00530925224065257	99.9981227798469
DBNDD2_cg15925107	Methylomic	-0.752216228432943	72.2265173505203	0.593654120697477	80.0633683933252	-1.65452096823376	26.7372681517503	-0.145883663822108	98.526704419213
VAV3_cg24950918	Methylomic	-0.752178759385229	72.2285728614862	-0.218932703919099	96.5100135615019	-1.16440337681309	47.066909482416	0.541706667459203	79.6095423561985
ADAM11_cg04447838	Methylomic	0.752155763532111	72.2306283096103	-0.0246329595651165	99.9156906443589	0.564041222482057	80.7313592957104	0.728333983372501	66.3129453808684
SYTL1_cg05521637	Methylomic	-0.752143017021741	72.2326837229014	-0.623620817814507	78.3734258536373	1.01836185795334	55.3563613130913	0.0113862555951603	99.9896597343502
C1QB_cg14041976	Methylomic	-0.752119016110993	72.2347390706043	-0.199425986973452	97.0656651996663	0.454221034262645	86.335869114853	0.305505539727298	93.5197342470693
IL18RAP_cg11335172	Methylomic	-0.752107447326675	72.2367943866926	-1.44484385933688	37.7101412567909	-0.196054884380786	97.463350051145	1.48264842916973	33.6398395433452
PLEKHN1_cg16352072	Methylomic	-0.752068942268425	72.2388495975565	0.0608092018197764	99.680553569577	1.01757719931327	55.3941458604516	-0.107631331426628	99.2070633887491
CMBL_ENSG00000164237	Transcriptomic	0.752008475023683	72.240904643179	-0.711187377629603	73.6629601818531	0.581883324909839	79.6541188862181	-0.408191223498127	88.8412570996681
DPYD_cg06580330	Methylomic	0.751988750000305	72.2429596348981	1.23410132618133	47.7127353856795	0.192572655144519	97.5576566006219	-1.27864518013624	39.4852733843523
CA12_cg09450183	Methylomic	0.751953655143402	72.245014530712	0.461026499034091	86.575062010015	0.245325220535699	96.0248167893228	0.280682047247842	94.5234064354053
SCML4_cg02770193	Methylomic	0.751868745446565	72.2470691944895	-2.27918514081747	15.1084210747688	0.174456774792674	97.9607798167437	1.7764720367296	25.8257663371522
SH2D3A_ENSG00000125731	Transcriptomic	-0.75179993342654	72.2491236702215	-0.270704619986343	94.8148711508641	-0.166997893080094	98.1440734816201	0.43861715005587	87.1269959789661
KRBA1_cg06937668	Methylomic	-0.751793277131668	72.2511781277636	0.0587728922007428	99.6996575996902	0.0621952346349615	99.7326677186731	0.714281485148939	67.5694614187709
PAM_ENSG00000145730	Transcriptomic	0.751711232707527	72.2532323610993	0.239107233175458	95.8919419295332	-0.285626563270996	94.6546985761845	0.219255981986166	96.6369891301524
ALOX15_cg18874912	Methylomic	-0.751682251335906	72.2552865152364	1.93476359761534	22.5460297321155	0.911461966838638	61.0382564871676	-0.751849333502833	64.5437419657488
MEF2C_cg08223748	Methylomic	0.75164341315501	72.2573405632388	-0.756900785085256	71.2559991211676	-0.461246497761295	85.975160587215	-1.68909167637134	28.4541149637013
NUAK2_cg21467719	Methylomic	0.751638319436542	72.2593945973214	0.342962339410138	92.105039946369	0.823925492005363	65.9731982601015	0.555433825917741	78.7281535338441
OSBPL3_cg02808427	Methylomic	0.751600850388828	72.2614485290106	0.765516356437247	70.7847561361431	-1.26986020642059	41.9216025601897	-1.31405531867962	38.3746612748518
ADAM8_cg00805360	Methylomic	-0.751590132732424	72.2635024314113	-2.21382400862931	16.188940278651	-1.19298206526586	45.5454969606292	0.797459625256296	61.3871320666423
FCRL6_cg25698205	Methylomic	-0.751536346518769	72.2655561868281	-0.620674947236515	78.5418569539816	-0.893937463498906	62.0150257734434	0.0970306248038617	99.3644497822643
DNAH1_cg17434186	Methylomic	-0.751524173394972	72.2676099089789	-0.716735870837743	73.3648107054437	-0.410927867589015	88.4127059694909	0.306002324490305	93.4997971877203
SCAMP3_ENSG00000116521	Transcriptomic	0.751464394542807	72.2696634677695	0.0233855867629455	99.9202542588467	-0.115824692939472	99.0857339864981	0.113955108565853	99.1161250648583
PTDSS1_cg24486250	Methylomic	-0.751449580636389	72.2717169860775	-0.0344786649347621	99.8716827997416	0.709119438556079	72.3910330220222	1.21416593975157	41.7389292305273
SLCO5A1_cg07349045	Methylomic	-0.751424457380894	72.2737704357301	-0.262312464503209	95.1103814246161	-0.898202605237148	61.7565696941485	-1.48518629962795	33.5826613596052
TMEM232_ENSG00000186952	Transcriptomic	0.751418118119878	72.2758238680591	0.462311444674372	86.5112527082704	-0.445603171539641	86.7777761086675	0.306624823929366	93.4752819040283
ISLR2_cg11271212	Methylomic	0.751398094493534	72.2778772456687	-0.240282314911842	95.8567393829527	-0.119412598266529	99.0292952772706	0.938112978939224	52.1561717463579
KIAA1191_ENSG00000122203	Transcriptomic	0.751342305506299	72.2799304708214	-0.239818156558122	95.8712564439494	0.112590504968398	99.1432135048678	-0.0436614968010748	99.8657981358915
KDF1_cg26087830	Methylomic	0.751318710186222	72.2819836314941	-1.83244841418468	25.048839402095	-3.87228692955451	4.15061816521047	-1.67839886792252	28.6886376123017
CD6_cg21939215	Methylomic	0.751309601926927	72.2840367672763	0.685517304382646	75.1505277698542	-2.05350567890332	18.4620931047745	-0.557526241320658	78.592920423971
STYK1_cg21701856	Methylomic	0.75129315525967	72.286089858114	0.776443356693779	70.2564452409587	0.277781120984432	94.958628135236	-0.0384183394014557	99.8965270536151
DLGAP2_cg16268546	Methylomic	-0.75125135728719	72.2881428347285	0.174211656621539	97.744654608212	-0.353682176223377	91.1297998552859	-0.472379503131059	83.8220823820505
KANSL1_ENSG00000120071	Transcriptomic	-0.751193615972508	72.290195653551	-0.413663817946299	89.0116775230227	-0.0294111576342014	99.9435586971591	0.332446899910993	92.3818532455056
BACH2_cg21335325	Methylomic	0.751177812753342	72.2922484291873	0.418117063343098	88.7973412128699	0.379710996112718	90.0089916619552	0.0426775566221411	99.8736149438594
FNIP1_ENSG00000217128	Transcriptomic	0.751028827458015	72.2943007976851	-0.399101022980007	89.6342787900745	0.262202497043235	95.4889761736721	-0.154579789323676	98.3311473702345
BCKDK_ENSG00000103507	Transcriptomic	0.751007500860729	72.2963531079028	-0.0727989690676921	99.569265382683	-0.0353047756813718	99.9192325104109	0.0604301727615701	99.752838327488
MIR200a_hsa.miR.200a.000502	miRnomic	0.751007043540942	72.2984054168708	-0.465396163209779	86.3657156840855	-0.617913762274294	77.6748364525192	0.135864867494676	98.7314429788469
STYK1_cg05457011	Methylomic	-0.75097223878198	72.3004576307264	-0.935443937268003	61.8485962758754	-0.605741009609644	78.3210310177935	-0.057883585968419	99.7710614987698
ACTN3_cg10523820	Methylomic	0.750908881685068	72.3025096714433	0.426972952543045	88.3788025945661	0.11546870263372	99.0939880348014	-0.30599694474797	93.50070420721
MYCBPAP_cg27153146	Methylomic	0.750829713213285	72.3045614958131	-0.543533714067587	82.629999395302	-1.59058506633834	28.4391885237132	0.712129222956309	67.8062877983699
IRF8_cg21576293	Methylomic	0.750811712530223	72.3066132709917	0.125997580540115	98.7895958779349	0.228797998115506	96.560504378068	0.0121182228884232	99.9883397194732
LDB3_cg00617108	Methylomic	-0.750805095748858	72.3086650280884	0.484327732149629	85.4958720024758	0.32026491041766	93.4063763004193	-0.0988043436995362	99.3383353006916
SAMD3_cg11947892	Methylomic	0.750736213262421	72.3107165969469	0.567215080764411	81.4071352903033	0.895668209194919	61.925607688403	-0.904699578733293	54.2775664773338
EEF2_ENSG00000167658	Transcriptomic	0.750628346065534	72.3127678710322	0.258494422765933	95.2415654649927	-0.30072269529164	94.1703125671715	0.228589667452367	96.3434311820613
TMEM114_cg17245284	Methylomic	-0.750614987815523	72.3148191086128	-1.07446764391403	55.0386731174775	-0.057661080004687	99.7689270577642	0.0468796044068929	99.8468839839579
PTK2_cg03277652	Methylomic	-0.75054307141749	72.3168701496644	1.17422215436206	50.466533149131	-0.210226126180169	97.0830390432202	-1.19924151913282	42.2895016200017
NLRC4_cg08652536	Methylomic	0.750523097261768	72.3189211361317	0.272800242388348	94.7459979048629	-1.68479135488215	25.998244919873	-0.723601104525748	66.5883091054414
ZFHX3_cg02310882	Methylomic	-0.750504134688183	72.3209720707793	-1.51584450365062	35.0970866602343	-0.959595416640226	58.4133423285892	-0.400433558005804	89.2235476044364
GPX1_cg07274523	Methylomic	-0.750498868301292	72.3230229910351	1.23614428994032	47.6060432232385	1.07267508946718	51.7186256718544	-1.41047723104592	35.5820628892401
ADAM8_ENSG00000151651	Transcriptomic	-0.750482362487097	72.3250738661848	0.00358011646251275	99.999145391117	-0.409404740313369	88.4899976120497	0.612837414325995	75.0094847690709
MAP3K7CL_cg07999824	Methylomic	-0.750388878516066	72.3271244858669	-1.20979555555325	48.8421584721316	-1.07381437536354	51.6787832831699	0.233409945858619	96.1784206141742
LCK_cg25913475	Methylomic	0.750351378515446	72.3291750030711	1.02119315664054	57.6870760893281	-1.12969713942739	48.8724307004533	-0.864076455463108	57.0406830192965
GNMT_ENSG00000124713	Transcriptomic	0.750325416656768	72.3312254493283	0.0540692779601931	99.7433588373669	-0.141557983343181	98.6638336127295	0.131203817334634	98.8149471233458
LIMD2_ENSG00000136490	Transcriptomic	-0.750239743778184	72.3332756614635	0.180009709087583	97.5967317565528	-0.550406229416034	81.4727160019467	0.704484652257321	68.289139672254
WFIKKN1_ENSG00000127578	Transcriptomic	-0.75022525086476	72.3353258339933	3.65749725404082	3.40997972481361	-1.44185691513581	33.3910038130129	-0.138946159735913	98.6711626256163
ZSWIM5_cg10636391	Methylomic	0.750118232977766	72.3373757140708	1.67997298034969	29.8550726112475	-0.203824000540675	97.2721212655017	-0.755994867892714	64.2666422511633
ADRA2A_ENSG00000150594	Transcriptomic	-0.750110775194165	72.339425573768	-2.61387331278944	10.6519000291597	3.0890793409251	7.40916650028369	-2.6607676202413	12.8169824265271
SQSTM1_ENSG00000161011	Transcriptomic	0.750073350035939	72.341475331192	0.138055329859874	98.5550933768067	-0.208821838853441	97.1201218773475	0.173820466573673	97.8876002577406
EPSTI1_cg26714230	Methylomic	0.749954543313096	72.3435247639477	0.300574782489719	93.7585391541222	-0.350276876123856	91.2544360706667	-0.890297349697938	55.1768101358794
C6orf204_cg21191810	Methylomic	-0.749911968332714	72.345574080357	-1.89547185847506	23.4552508736134	-1.00288080376065	56.1557327699554	2.19376066977471	18.1039669898641
TNF_cg24452282	Methylomic	0.74988435359929	72.3476233213023	0.910789859797643	63.198606112923	0.608291825837724	78.1581329540933	0.236801752084208	96.0676295098047
ZSWIM5_cg25918716	Methylomic	0.749838898637028	72.3496724380309	0.394497596698159	89.8536393276697	0.0496513926148665	99.8344164689068	0.504801362466704	81.8627944249377
CNIH2_cg12405432	Methylomic	0.749787184444445	72.351721413438	0.316312514600754	93.1691301155074	-0.170525977853581	98.0549063018893	0.53291527556342	80.1303112266411
MEF2C_cg24876729	Methylomic	-0.749784107365744	72.3537703804361	0.651189070424877	76.8765833981871	1.09574814361285	50.6350027432302	0.121810297729881	98.9937151850477
ARRDC5_cg10130497	Methylomic	-0.749769603218241	72.3558193077982	0.0617921867865679	99.6710266976619	0.0693113364014071	99.6706513086321	-0.028579347329152	99.941813541821
ZNF16_cg10227731	Methylomic	0.749762967698169	72.3578682170271	-1.10742776385015	53.6250893355644	0.740564176108805	70.7393446602837	1.24635636576539	40.6566442981254
ABI3BP_cg16163419	Methylomic	-0.74969060741488	72.359916928514	-0.914872649316834	62.9489629298053	-0.300814535637606	94.1660186513498	-0.335031065518234	92.2542594107505
THY1_cg17236709	Methylomic	-0.749674462917363	72.3619655958821	0.301493293695295	93.7186693387188	-0.0377440569149002	99.9060641239584	-0.952707669343703	51.5262843172024
SYT2_ENSG00000143858	Transcriptomic	-0.749653514602887	72.3640142060038	0.662226849173056	76.2998247820159	-0.878896567047834	62.8529341789563	0.876577013717692	56.1300996941348
ZNF287_cg23157362	Methylomic	0.749646848183939	72.366062797908	0.799258523448632	69.1398179011823	-1.22109824642419	44.1142818623736	-0.677870958406984	70.1406165258933
N4BP3_ENSG00000145911	Transcriptomic	0.749643928680259	72.3681113818339	0.532237864798382	83.1147426813937	-0.493306691748134	84.369509251472	0.330806637871917	92.4486947437116
STYK1_cg24401912	Methylomic	0.749620386748168	72.3701599014257	0.211701495228701	96.7238899652416	0.010510020936868	99.9925123099559	0.0408139296792814	99.8835430498753
ZNF860_ENSG00000197385	Transcriptomic	-0.749540965205595	72.3722082039789	-0.701587145811269	74.2822017154457	0.271758026974206	95.1712083032514	0.0859413076932259	99.5021603048953
ARHGAP30_cg02322641	Methylomic	0.749528958818376	72.3742564737218	0.240604291881089	95.847047782591	-0.879475203757395	62.8102603101355	-0.212518753376222	96.8473320201851
ENO1_cg16812044	Methylomic	0.749521965747259	72.3763047243544	-1.99835096228871	21.1831277932192	-1.19658901940683	45.3748988432558	1.8005349130509	25.3220047156858
CD59_cg15892658	Methylomic	0.749426998114803	72.3783527154649	0.687681447741027	75.0062161218549	1.37151098710476	37.5900916913013	-0.647947531579485	72.6567653920082
IMMT_cg21037570	Methylomic	0.749366002994503	72.3804005398914	0.52026995774003	83.759011928111	0.515660882130155	83.2814781481039	0.126825022271541	98.8982479244635
C1S_cg04083416	Methylomic	-0.749361933072371	72.3824483531959	-1.62328383522422	31.4801868830845	1.5364450492652	29.9530367830906	1.08191079617763	46.5769274138447
CENPN_cg02832646	Methylomic	0.749348951987766	72.3844961310264	-0.403382516239429	89.4505515197067	0.511706536252438	83.4442999731361	0.943365027083291	51.8746678050111
FRRS1_cg04308687	Methylomic	0.749344289940355	72.3865438961167	0.558121173263847	81.9060827749665	0.89289854717482	62.0889996760876	2.4709812870813	14.873329832766
STK10_cg19108432	Methylomic	0.749328620281	72.3885916183859	1.53452967933041	34.3766720518578	-0.121789984784054	98.9903667928944	-0.57824730834444	77.2698632040056
KLRC4-KLRK1_cg04531182	Methylomic	-0.749255482989809	72.3906391407897	1.13459377512815	52.2951352168659	0.671113275667382	74.6094996876836	-3.26050840628902	8.23010981607774
TNFRSF1A_cg26160008	Methylomic	0.749236717513046	72.3926866119123	0.833006082312479	67.1893623191016	0.747987380512239	70.2784130372544	-0.372986176260633	90.5465087863424
INPPL1_ENSG00000165458	Transcriptomic	0.749130347526685	72.394733792353	-0.397615959407835	89.7054128283332	0.259686768171271	95.5776353788987	-0.151858000053512	98.3929270355111
TSR2_ENSG00000158526	Transcriptomic	0.749097738471479	72.3967808836817	-0.169134414166465	97.8637877748807	0.0476685686071325	99.8506411052038	0.00375852058091855	99.9990092339857
COL9A2_ENSG00000049089	Transcriptomic	-0.74909709680014	72.3988279732568	-0.574490894362954	81.0403899088232	0.134659266997853	98.7896089310281	0.200361881852155	97.1855024295115
EIF1AY_ENSG00000198692	Transcriptomic	0.749048847820496	72.4008749309798	-0.856983510881599	65.9676122781076	0.740969895904888	70.7012713097753	-0.539629454862588	79.7345496094557
APC_cg16451027	Methylomic	-0.749032654390382	72.4029218444504	-1.61200535929705	31.8528808785464	0.569379915012638	80.449904523814	1.62951621583819	29.7583356820469
CREM_cg16003829	Methylomic	0.748867293422792	72.404968306032	1.04555601352022	56.565047424754	0.305446823051763	93.9902013447173	-0.199797572268263	97.2015088937245
VPS8_ENSG00000156931	Transcriptomic	0.748850395806608	72.4070147214368	-0.318199600427579	93.1124871656276	0.183798506245946	97.7564061106557	-0.0947518113961403	99.3983011147823
SCML4_cg25060738	Methylomic	0.748842688172564	72.4090611157786	0.465730730379059	86.3536496883366	-1.98353285668607	19.7137978827898	0.412914722280146	88.579707539647
TUBA3E_ENSG00000152086	Transcriptomic	0.748828885754722	72.4111074724019	0.168907669755686	97.8691407954156	-0.233559834977933	96.3969079204672	0.189613763829432	97.4695781714486
RASA4_ENSG00000105808	Transcriptomic	-0.748805312258343	72.413153764605	1.20490685773763	49.0611486391795	-1.15537315698089	47.553679931649	0.940685131418737	51.9891214751501
NEIL1_cg12283746	Methylomic	-0.748722973574364	72.4151998317976	-0.24392839521121	95.7298110930742	-1.04909622894695	53.7767401654668	-0.688025842841767	69.4503502627974
CPM_cg15796419	Methylomic	-0.748673590405487	72.4172457640387	0.350083171612222	91.7836410307308	0.902238675865015	61.5560885007395	0.19007527652408	97.4543847046192
STAT4_cg20195812	Methylomic	0.748618219223123	72.4192915449647	0.452589278039058	86.9855089340462	1.16762976367964	46.953714219622	0.383538890964918	90.0464219455529
AKT1S1_cg03813033	Methylomic	0.74860043437559	72.4213372772892	-0.562809495230681	81.6381557665355	0.500871116205228	83.993459186921	-0.59754123965303	76.0100527782178
HPS6_ENSG00000166189	Transcriptomic	0.748586679818659	72.423382972026	-0.155627867332597	98.1857704121911	0.0354139151825276	99.9188287958222	0.0126199926755822	99.9874251465425
ATP10D_cg22764341	Methylomic	-0.748524318554109	72.4254284963456	-2.0039323520725	21.0621051576434	-0.218058181865405	96.871410814033	-0.765345649810812	63.6195463066254
KLHL14_cg00888509	Methylomic	0.748508445273425	72.4274739772876	3.31606901477921	4.95638228419802	0.493098851723636	84.3751420067066	-0.746379983305736	64.9323656548299
TMEM86A_ENSG00000151117	Transcriptomic	0.748508207113376	72.4295194575787	-0.544341939538402	82.6002418852114	0.405016846920405	88.6945904269306	-0.264248121643007	95.103876318848
LAP3_cg05028306	Methylomic	0.748498473672017	72.4315649112709	0.779237113061222	70.1086077737262	0.903602787151029	61.4890592854779	0.822834381340648	59.6347924642323
MR1_cg07025274	Methylomic	0.748491523768005	72.4336103459707	0.299205160577128	93.8086139963355	-0.745815546872873	70.3914362583687	0.0919777358077521	99.4370247424618
TNFRSF11B_cg19620294	Methylomic	-0.748467769645692	72.4356557157567	-0.127859289538568	98.7523212981454	0.354770556656839	91.0852918477402	0.552853894790956	78.8990171074048
TALDO1_ENSG00000177156	Transcriptomic	0.748388869895873	72.4377008699299	0.35674560731456	91.479436104537	-0.373603354838664	90.2745328878426	0.270622334097181	94.8748284396227
GPR157_ENSG00000180758	Transcriptomic	0.748377082937803	72.4397459918924	-0.506164233809644	84.4580655789866	0.366311851213476	90.6168549513002	-0.23376719836977	96.165264650769
APH1A_ENSG00000117362	Transcriptomic	0.748367772616837	72.4417910884122	0.0827672617376827	99.4458802882439	-0.165818937190385	98.1697253744258	0.147677988578825	98.4879688406911
CHCHD7_ENSG00000170791	Transcriptomic	0.748326632922717	72.4438360725078	-0.124988229755221	98.8051376454001	0.00834562727222863	99.9954792511733	0.0316476222477518	99.9289909383451
EPB41_cg00455904	Methylomic	-0.74831374941269	72.4458810213962	-0.348685782815447	91.855031035807	0.572975029311306	80.2542187461258	0.539379233203416	79.7489418004364
DNASE1_cg06529761	Methylomic	-0.748263157564855	72.44792583203	-0.606008834378818	79.3219163877743	0.472908772270673	85.3789873052601	0.482766363435122	83.1931495380204
PHF21B_ENSG00000056487	Transcriptomic	-0.748238896179879	72.4499705763636	0.576837833276792	80.9293565189485	-0.826722092078387	65.8176715899082	0.854347386062331	57.6009198575878
RPL36A_ENSG00000241343	Transcriptomic	-0.748214221536137	72.4520152532679	1.65869371556043	30.4513368608451	-1.31777225828758	39.8577498754495	0.897630773497654	54.7342844397975
ANKRD20A5P_cg07368401	Methylomic	-0.748156362145447	72.4540597720572	0.357562973245991	91.4588666418188	-0.188392568980242	97.6522458714467	0.794547230480421	61.5735320513784
HMG20A_ENSG00000140382	Transcriptomic	0.748147168459961	72.4561042657227	-0.174595776227726	97.7326018173584	0.051998139437521	99.8172930135288	0.00112729684522111	99.9999231286588
DUSP13_ENSG00000079393	Transcriptomic	-0.748084335679116	72.4581485876823	-0.947297043970105	61.3009194037833	0.554576402390647	81.2298245894502	-0.159334572637714	98.223703567206
EIF3M_ENSG00000149100	Transcriptomic	0.748068374709127	72.4601928660247	-0.0589856747779081	99.6984713351239	-0.0487112455819533	99.8410157532708	0.070898784248487	99.6553484283319
SMPD3_cg15035774	Methylomic	0.747982454090935	72.4622369095681	-0.504045020367363	84.5627540526972	-1.62327949924644	27.4898365542814	0.542048896962608	79.5806314247046
KIAA1456_cg21603716	Methylomic	-0.747979981351713	72.4642809463542	0.872859639927163	65.1234148679783	2.83853848783773	9.13999117507458	-0.651648412940748	71.8933080917566
SSTR1_cg08490155	Methylomic	-0.747959433809418	72.4663249269891	-0.721676544051889	73.1059537145409	-0.459141050894547	86.0750230835588	-0.449791034921204	86.4686676897745
MAP3K19_ENSG00000176601	Transcriptomic	0.747908860934156	72.4683687694214	0.190694886293446	97.3053858670629	-0.250859836239917	95.8575734620847	0.200536668510439	97.1819379744515
PCED1B_cg00033440	Methylomic	0.747784662412793	72.4704122724511	0.846385187403777	66.5121828051662	-1.56370905484407	29.2540321119997	-0.203707027745126	97.1010594609077
AIM1L_cg16801579	Methylomic	-0.747752490704875	72.4724556875638	0.271858884350308	94.7812822060959	0.261990915293404	95.4942140245679	0.402212431045252	89.1331531325317
SLC16A9_cg06578117	Methylomic	-0.747748001325886	72.4744990904082	-0.701698177096841	74.2741197450893	-0.473081657947561	85.3708843307909	0.448075383347098	86.5684464188327
PARP10_cg25477843	Methylomic	0.747544566971102	72.4765419373189	0.818123015933698	68.1780422480346	-0.168258244421047	98.1158387605642	0.089966255835622	99.4596610511366
APBA2_cg08051914	Methylomic	-0.747412592914894	72.4785844235784	-0.78273607462361	69.9602125966245	-0.791191903961953	67.7608467932843	0.454257004005686	86.2154853128577
MATR3_cg01213128	Methylomic	0.747371510044503	72.480626797569	1.39215553039711	39.8458873786279	0.64844648956519	75.8847065922674	-0.390679875624641	89.671393869573
NUAK1_ENSG00000074590	Transcriptomic	0.747314192847244	72.4826690149264	-0.587052943369534	80.3983395681596	0.448152415328995	86.6591384985294	-0.298010403785273	93.8416864881637
HIST1H2BD_ENSG00000158373	Transcriptomic	0.747294975977861	72.4847111797691	0.0931421023927859	99.3187152224004	-0.174718168549134	97.9533040655135	0.153839190456988	98.3480640627914
SCN2B_ENSG00000149575	Transcriptomic	0.747213109362472	72.4867531208914	-0.620650591989219	78.5436441712246	0.483013893355559	84.8835385521835	-0.325906146677288	92.6803295087305
NCKAP1L_cg16509569	Methylomic	0.747178294079561	72.4887949668725	0.383638497227712	90.3340368656557	-2.32450912105819	14.1621228133384	-0.035330690000853	99.9105799270964
SNX3_ENSG00000112335	Transcriptomic	0.747149542343464	72.4908367342825	0.0756104283259302	99.5283841849996	-0.160718623029325	98.2829268506613	0.145017714120683	98.5448164984866
ACP5_cg00481884	Methylomic	0.747058462194244	72.4928782527939	0.822188426996122	67.7996695855514	-0.0901032435454723	99.4449154231202	0.127534283658657	98.8820407587811
SCN9A_cg01790523	Methylomic	-0.746987914929392	72.4949195785178	1.24103506567236	47.4027436532819	-0.171014452074889	98.0436905729847	-0.812163249755531	60.3398377169834
EVL_ENSG00000196405	Transcriptomic	-0.746977370620833	72.4969608754268	-0.501183562399146	84.7074974211927	0.0582384157708712	99.7641263436711	0.262721223975848	95.1608931021821
PARP11_ENSG00000111224	Transcriptomic	-0.746960859706804	72.4990021272157	0.335396771968251	92.4526128975341	-0.665442314708067	74.9281955751602	0.772532222300397	63.1203130057885
RAB39B_ENSG00000155961	Transcriptomic	-0.746854089129423	72.5010430872281	-1.09495187874568	54.1798532070559	0.735985641784649	70.9943992871975	-0.322186615353508	92.8378158656817
NR4A3_cg05933762	Methylomic	0.746792595990472	72.5030838791956	0.826172731803297	67.5931963929285	-0.706378108501808	72.5486468272308	0.544668929423539	79.409921845054
E2F2_cg21202847	Methylomic	-0.746764309322064	72.5051245938629	0.867859519254945	65.3765233282618	0.597372262183945	78.7401686094245	-0.542044248479895	79.5822381227651
SGCG_ENSG00000102683	Transcriptomic	0.746696317753392	72.5071651227267	0.0184236166295793	99.9362740920939	-0.114332225425805	99.116958224255	0.115247476145564	99.09643864414
FCHO1_cg18347830	Methylomic	-0.746692997263511	72.5092056425165	-0.466057226479072	86.3308416933403	0.554482594883857	81.2329913073555	-0.0125908156655768	99.987462467553
GNAQ_cg06692957	Methylomic	0.746687915759242	72.5112461484199	1.15898971422123	51.1852749848672	0.885663165724327	62.4700521263194	-0.877699869411309	56.0625049102
TEFM_ENSG00000172171	Transcriptomic	0.746653435240569	72.5132865600968	0.0135770808560448	99.9461919525097	-0.110353504606098	99.1696236237103	0.112659401822642	99.1376146458227
CLEC9A_cg11059944	Methylomic	-0.746616159815433	72.5153268699097	-0.489030995944894	85.2562707102545	1.47507667099124	32.0544921430344	0.241619302272804	95.8932143609572
LSP1_cg11331221	Methylomic	0.746585739220141	72.5173670965908	0.360720085636951	91.331637155108	0.361852719784403	90.7977704129434	0.125620028781438	98.9154548138494
FAM222A_cg06994248	Methylomic	0.746567781704185	72.5194072741987	0.89338139594555	64.0527066558396	0.424297501176344	87.7761858199388	-0.231952025026459	96.226699140195
PWWP2B_ENSG00000171813	Transcriptomic	0.746531346204062	72.5214473522378	0.665591017071465	76.1487956288346	-0.579846232427836	79.7751732943707	0.370772139699712	90.6357920773358
TFDP2_ENSG00000114126	Transcriptomic	0.746517632972688	72.5234873928021	-0.633804632345862	77.806911173673	0.496393450782906	84.2084462952376	-0.336404328312083	92.1895781456293
CMTM5_cg01134935	Methylomic	0.746484167020519	72.5255273419126	0.0604097763595051	99.683522424482	0.377750802584076	90.0943937851697	-0.397382412613785	89.3630341757925
LIMD2_cg08900833	Methylomic	0.746468195191424	72.5275672473762	-0.292417370092557	94.0129780402319	0.800768159709458	67.2540126250953	2.3352232683807	16.4015861162279
TNFRSF10B_cg13462030	Methylomic	-0.746389705179131	72.5296069383468	0.465679507780674	86.3549906528935	-1.63384397526597	27.2063168872814	-1.26231601122812	40.0877996050748
MFAP4_cg21748026	Methylomic	-0.746289298491361	72.5316463549317	-0.642472150524073	77.3439189394622	-0.693292553333128	73.3595707743543	1.16607736340462	43.4430938960937
KISS1_cg01574287	Methylomic	-0.746275053346493	72.5336857325883	-1.1054819448228	53.7015559285104	-0.16551804746305	98.1768200925217	0.644572769866663	72.9095891921676
CD70_cg24778383	Methylomic	0.746176687726889	72.5357248414371	0.316383328357978	93.167308356091	1.30693368866116	40.2661883525248	1.83122026522717	24.670752502179
TLCD1_cg02662840	Methylomic	-0.746156516474345	72.5377638951629	-0.985912955731732	59.4265533187171	0.634552972794073	76.7525615888985	2.72371593540234	12.1947353327196
PIK3R5_cg08269742	Methylomic	0.746143751225269	72.5398029140047	1.0013356951229	58.6540163871978	-1.97739852675255	19.8382194224923	0.103570332684608	99.2630451641945
MIAT_cg18940588	Methylomic	0.746117721460555	72.5418418617137	1.3537174711346	41.4107871448326	0.135978511646402	98.7671999639518	-0.0921458238218729	99.4348425359972
PIK3IP1_cg03536654	Methylomic	0.74607986390889	72.5438807059679	-0.306732281441608	93.5180590283875	0.0212706414348754	99.9714821234271	1.69002714758664	28.3940245634442
MSLN_cg07945221	Methylomic	-0.746064052534018	72.5459195070136	-0.134303741265536	98.6269238027879	0.11773533280822	99.058076675614	-0.160218687739238	98.200977427734
FGD2_cg15014454	Methylomic	-0.746014496696718	72.547958172636	-0.588639027367254	80.3187734909516	-1.001867743799	56.1929386194676	1.19701558987622	42.399603012128
MRPL33_ENSG00000243147	Transcriptomic	0.746000795499959	72.5499968008165	-0.471498600794913	86.097387980219	0.330322452210484	92.0969995140358	-0.204748754505628	97.0599325984302
RAB1B_ENSG00000174903	Transcriptomic	0.745985614631783	72.5520353875116	0.0130265559543546	99.9872709547807	-0.110261687150293	99.1718281424689	0.112915144644878	99.1332699125594
IL4_cg19797280	Methylomic	-0.745965804201531	72.5540739200699	1.09293531774876	54.3089980520702	-0.121144551925997	99.0007676962129	-0.158792943776231	98.2369064268016
TXNIP_cg17175624	Methylomic	0.745961413370954	72.5561124406292	0.967154823234529	60.2920592747788	-0.0803885991161612	99.5537542358547	-0.983534461284409	50.3228683918196
SALL1_cg05213609	Methylomic	-0.74589984486408	72.5581507929376	0.24346751404264	95.7445461071702	-0.0214883032426646	99.9705683788106	-1.09137232709928	46.2709857859687
BMF_cg12929983	Methylomic	-0.745893024461386	72.5601891266077	-1.05640895920999	56.0113939372333	-1.49977928813966	31.0149452388419	0.62533578245256	74.1723384574696
H1FNT_cg10370961	Methylomic	0.745829710531579	72.562227287257	-0.760879789427299	71.0528140443152	-0.2683413194195	95.2845749625634	0.263914087182591	95.1140513584724
ANGPT2_cg10395101	Methylomic	-0.745799697178945	72.5642653658876	-1.41247117715709	39.0181881106954	-0.762118256283343	69.4764602871652	-0.282085557113662	94.4700288508538
ZNF396_ENSG00000186496	Transcriptomic	-0.745795464358321	72.5663034329509	0.389938920756955	90.0433096871084	-0.703765035819993	72.6855467065926	0.793581251598735	61.6676748650086
LCP1_cg24053394	Methylomic	0.745779420853483	72.5683414561715	0.878388025059629	64.8082264762021	-1.18901410356949	45.7665221691084	-0.426828680742988	87.7901363310477
COQ7_ENSG00000167186	Transcriptomic	0.745599672016376	72.5703789881848	-0.518551370643288	83.8472723374874	0.377200509729284	90.1213381136015	-0.241146749703407	95.9075226884198
RASGRP3_cg07152429	Methylomic	0.745594449805722	72.5724165059271	0.688894157608251	74.938836045185	0.180441572899624	97.8317524908578	-1.00058885102605	49.7026052403673
LOC284276_cg23255283	Methylomic	-0.745586624345398	72.5744540022845	-0.0138224210370725	99.9459156795432	1.21952088636252	44.1909357484277	0.162824827713094	98.1372901660881
IKZF1_cg01155012	Methylomic	-0.7455828256401	72.5764914882609	-0.946069816272652	61.3717981832815	0.688654055860776	73.6199944472815	0.312806211704247	93.2181532428484
ZNF511_ENSG00000198546	Transcriptomic	0.745582702465847	72.5785289739008	0.0911281860828791	99.3431202891982	-0.174027842251578	97.9742125660453	0.154232432611765	98.3403013637033
APP_ENSG00000142192	Transcriptomic	0.745564357005816	72.5805664094072	-0.0961736585339732	99.273186969938	-0.0182040081529096	99.9781787570129	0.0512544111779812	99.8194350453147
LRRC18_cg11915309	Methylomic	-0.7454928653919	72.5826036495455	-1.50826849400534	35.3452988585429	-0.130863205756452	98.8544875571261	-0.348525966485008	91.65256244798
ZNF223_ENSG00000178386	Transcriptomic	0.74546675915845	72.5846408183421	-1.68152588160795	29.8211922111698	1.78918872848704	23.5967882086841	-1.48582105715306	33.5738561220515
COQ5_cg27304573	Methylomic	0.745460329608431	72.5866779695685	-1.93852570899406	22.3954700582089	-0.628321903037655	77.1094682326543	0.833699200923934	58.9474664774009
PITPNM1_cg17616646	Methylomic	0.745402313018422	72.5887149622504	0.275466856133125	94.6418232269306	-0.318578927398183	93.4583559822223	-0.188966673695861	97.4897776549825
FAIM_ENSG00000158234	Transcriptomic	-0.745372051140801	72.5907518722344	0.340167492958088	92.2299978840105	-0.668950841513764	74.7491555100795	0.774543975554234	62.9758666867371
DUSP2_cg02590747	Methylomic	0.745350512491627	72.5927887233588	1.07851375738576	54.8495511948018	-0.573529480815228	80.2214838979881	-0.322608615760642	92.8196568447825
MEF2C_cg16105594	Methylomic	0.745255847028911	72.5948253157869	0.493073659544924	85.0725082489851	0.227474424835022	96.6002485552914	-0.806666536295135	60.7259992359133
PKM_cg08053149	Methylomic	0.745240306870873	72.5968618657477	2.17513658417319	16.7576953223383	0.175531408661496	97.9337953427613	-0.487564368674821	82.917008226786
TBC1D10C_ENSG00000175463	Transcriptomic	-0.745221985277745	72.5988983656403	-0.395178134563226	89.8161251748014	-0.0483662426264685	99.8432336855682	0.347620661756712	91.6948540018664
POPDC3_ENSG00000132429	Transcriptomic	0.745197401941542	72.600934798353	-0.595802024833834	79.9571914075147	0.455990459567316	86.2540119672165	-0.303411389440076	93.6081637535744
PPP2CB_ENSG00000104695	Transcriptomic	0.745194604258887	72.6029712234204	-0.586291962240619	80.4253682416025	0.446147489470833	86.7395834108914	-0.295547065769961	93.9393190738515
ACTA1_cg05347845	Methylomic	-0.745162637033587	72.6050075611295	1.57269933400512	32.9896705449007	1.41164482347326	35.3878422001638	-2.04085831495313	20.4798398259167
CPO_cg12665508	Methylomic	-0.745154262615089	72.6070438759536	0.478287143880138	85.7841568623547	1.11399430932034	49.6348600514658	-0.28970207427505	94.1536903205145
FAM111A_cg26313211	Methylomic	0.745139209509413	72.6090801496413	2.03992446028091	20.3751346813638	0.386942152892206	89.686244224507	0.270587774800169	94.8764325985986
TM4SF1_cg14026546	Methylomic	0.745064400915301	72.6111162188964	-1.89647565690623	23.4334141844653	-1.14837599755369	48.0008967185123	0.313663955652608	93.1782307784611
METTL21A_cg13446947	Methylomic	0.745004743975276	72.6131521251245	-1.18528675310779	50.0147690916319	-0.615324339424292	77.8033617206377	-1.29699668291437	38.8857356503616
PTPN22_cg06013042	Methylomic	0.744996758060729	72.6151880095291	0.844461118560935	66.6217303310943	-1.56582569574354	29.1870144566237	-0.407125857360231	88.8920091899758
PITPNM2_cg19120225	Methylomic	-0.744984874892472	72.61722386146	1.77923278035162	26.5114379629244	0.961864121716638	58.2926639351773	-0.920294846048507	53.2520697531982
CHEK2_cg00881963	Methylomic	-0.744920901241881	72.6192595385675	-2.36690783874874	13.7972009740783	-1.34753829037547	38.5260497522113	0.0322137326885494	99.927099519059
HSBP1L1_cg23074260	Methylomic	0.744920438617918	72.6212952144107	1.77114756050437	27.2878474386831	0.263106443708463	95.4544808240267	-0.584865066395395	76.8544519847046
RPL18_cg23047792	Methylomic	0.744900581749314	72.6233308359902	0.666890007712228	76.0989168849778	0.793734916657603	67.6454645492455	0.0761766307032687	99.6023859382785
KEL_cg17784922	Methylomic	-0.744814451159319	72.625366222197	-1.45485387912561	37.3343467407448	-0.00713459332811089	99.9966666291684	1.33391890268002	37.8213458406299
PLA2G7_cg08383338	Methylomic	0.744725582302961	72.627401365548	0.566795430145701	81.4267263736635	0.0588374351755089	99.7596140812707	-0.969973227993154	50.875922685756
ARFGEF2_ENSG00000124198	Transcriptomic	0.74472078688993	72.6294364957944	-0.229346712663383	96.187948150787	0.0993519443378245	99.3285682301735	-0.031156440801334	99.9311314884171
CD48_cg24342146	Methylomic	0.744674213447223	72.6314714987676	0.249025897066132	95.5694709033528	-1.29301441730352	40.8642171829202	-0.756097810376369	64.2599190366119
SCIMP_ENSG00000161929	Transcriptomic	-0.744667126839101	72.6335064823749	0.414901098655407	88.9496357364587	-0.720995693410243	71.7517343554363	0.802768848661838	61.0432141139404
CXCL5_cg00721170	Methylomic	0.744653665904928	72.635541429197	0.541073232428046	82.7393051135148	0.261303208816569	95.520360168179	-0.296863889485264	93.88664082862
RCSD1_ENSG00000198771	Transcriptomic	0.744618740268507	72.6375762805762	-0.0519553705251149	99.7621287536707	-0.0565752945315141	99.7749518276493	0.0778174197137594	99.5854893607442
MNDA_cg25119415	Methylomic	0.744607433934764	72.6396111010582	-0.5943678249141	80.024028428345	-0.720106082750504	71.8114011834711	0.767483123133603	63.4650519596914
TMC3_cg19784054	Methylomic	0.744587318063526	72.6416458665687	0.38478830976516	90.2842594607262	1.0706046239527	51.8563491464391	-0.346712914401212	91.7401286419861
NAAA_cg13527630	Methylomic	0.744517819023411	72.6436804421561	-0.681641491200105	75.3454708950908	1.42369713713091	34.9181955575255	0.0619966810041829	99.7404902008749
KLC1_ENSG00000126214	Transcriptomic	-0.744454227775439	72.6457148439651	0.438608163110121	87.7992548089228	-0.737092823258809	70.9334087178602	0.811152338052474	60.3807352699807
TRIM34_cg20851540	Methylomic	-0.744404795326588	72.6477491106879	0.0611138300604438	99.6775694861669	0.144616036512724	98.605008326941	0.103131494349441	99.2679493442534
ARHGAP15_cg02396110	Methylomic	-0.74434557005762	72.6497832155633	-0.228128691067115	96.232080949152	-1.67570825840492	26.2190322711577	-0.739799024126115	65.3971204847309
LGI3_cg07772400	Methylomic	-0.744225738172303	72.651816992969	-0.334793218011339	92.4719134465926	0.0488017863852755	99.840598320971	0.185087637706155	97.5939512152038
FAM83B_cg19716238	Methylomic	-0.744192931172	72.6538506807216	-0.3520868079898	91.6835547470226	-0.0750669129045287	99.6141364813118	-0.267108652370977	94.99992614472
MICAL1_cg25318211	Methylomic	-0.744190082143026	72.6558843606885	-0.351281365758091	91.7200102930797	2.09006111422555	17.865004255194	1.25531896676896	40.3415506510963
LAPTM5_ENSG00000162511	Transcriptomic	-0.744171249054457	72.6579179891895	0.671768105108936	75.8638028017477	-0.884926776576219	62.520608214801	0.879149505277617	55.9323202697944
HSP90AB1_ENSG00000096384	Transcriptomic	0.744125339120967	72.6599514922304	-0.0427533111834198	99.8247119788724	-0.0646394516029878	99.7131071220296	0.083478414899714	99.5302638101223
ICOSLG_ENSG00000160223	Transcriptomic	-0.74408465848311	72.6619848841016	-0.0683542471904579	99.61003223832	-0.349244910023193	91.3013603232416	0.571634093864433	77.6940576856081
MAP4K1_cg10353859	Methylomic	0.743999079914672	72.6640180421086	0.718642104287171	73.2697565472097	0.975815922802378	57.576376743761	0.74387815687021	65.1090552087824
RTN4RL1_cg26589485	Methylomic	-0.743980549012143	72.6660511494754	-1.01756395216763	57.8749165382143	-0.0532820470560839	99.8070652744158	0.980391768351192	50.4771269833305
GLIS1_cg08446194	Methylomic	-0.743944892982867	72.6680841594034	-3.56591198256408	3.68063187383087	-2.0911867304858	17.8530676943015	1.77705685571557	25.809966700264
FGF9_ENSG00000102678	Transcriptomic	0.74390945892005	72.6701170724993	0.345403912569682	92.0069178227722	-0.367827892694566	90.5487364565621	0.269810397941397	94.9036673999227
THBS1_cg00319242	Methylomic	-0.743901466874571	72.672149963755	-0.422539676648367	88.5879505072246	1.25745574111005	42.5062989370291	1.83469823034863	24.5783937398404
WNT10B_cg10280636	Methylomic	-0.743879365316472	72.6741827946128	0.805453533458752	68.8163291961429	-0.525507510962934	82.7521619044014	-0.622086134010763	74.4052693297091
FMO3_cg16599143	Methylomic	0.743868758422679	72.6762155964847	0.649369411606398	76.9627324180168	-0.0945059696330531	99.3857038276989	-0.397747900890994	89.346535065132
C15orf53_cg12609829	Methylomic	0.743861376847611	72.6782483781847	0.771399964120873	70.4793399412724	-1.10614188079509	50.0691074851642	0.0128102893542109	99.9871232415261
S100A10_ENSG00000197747	Transcriptomic	0.743849469265748	72.6802811273443	1.34036422732676	41.957561460754	-0.929390187190976	60.0870271696424	0.449020413649331	86.504633223785
OSBPL8_cg02522083	Methylomic	0.743820583932761	72.6823137975677	0.177826448183847	97.6508474583828	0.584110670087164	79.5142741737748	0.898697188895072	54.6517588142504
MIR542.5p_hsa.miR.542.5p.002240	miRnomic	0.743801209709022	72.6843464148463	-0.339289766482954	92.263258607522	0.174162056062904	97.9702362451929	3.75108005219183	5.87642064970157
ACTN2_cg06177278	Methylomic	-0.743801060186802	72.6863790317164	0.610098813768882	79.0750390796252	1.60866722625067	27.8821283398185	1.0449744480347	47.9582378255459
TACSTD2_cg05065507	Methylomic	-0.743784915689284	72.6884116044677	0.888288974070174	64.3451539131966	0.743126963793344	70.5529895615973	-0.570844413348949	77.748235626276
OAZ1_ENSG00000104904	Transcriptomic	0.743729811002694	72.690444026632	-0.0991809944369634	99.2265284340396	-0.0166139295260056	99.9811622928749	0.0510033060828276	99.821102276479
DOK2_cg03732056	Methylomic	0.743527090781366	72.6924758948142	0.239640966613634	95.8760881373869	-1.18939599230131	45.7495443833839	-0.459715643341909	85.9093576112886
NOA1_ENSG00000084092	Transcriptomic	0.743523241122742	72.6945077524762	-0.00661345164747286	99.9966380769288	-0.0952990328537306	99.3778426656126	0.104214026601818	99.2544219885385
GSN_cg07490321	Methylomic	0.74352316257475	72.6965396099236	0.748008874413251	71.7412733179772	-0.120273677706946	99.0193703035754	-0.580494162507614	77.1204472942439
NELFE_ENSG00000204356	Transcriptomic	0.743479716518818	72.6985713486442	0.00931583691806043	99.9934409709945	-0.10855263830441	99.1946114834186	0.112978477445916	99.1322655720888
PRDX3_cg23581866	Methylomic	-0.743460040052073	72.7006030335939	-0.911967537487959	63.1120044161516	-0.48125201021795	84.9798960334122	-0.126780261028751	98.8989995655957
SYT17_cg12454725	Methylomic	-0.743450284286194	72.7026346918837	0.57213066815651	81.1906067477834	0.00712000499741427	99.9967072982207	-1.77979900708773	25.7572612528889
FAM127B_ENSG00000203950	Transcriptomic	0.743435137050943	72.70466630878	0.076396393585911	99.5200757849352	-0.163355511428605	98.2190755728349	0.148487735727426	98.4651456483193
ZNF366_ENSG00000178175	Transcriptomic	0.743427340230429	72.7066979043696	0.477638600565156	85.8254468206209	-0.460104629345487	86.0290920543143	0.318161476137014	93.0095937987805
SLC22A18_ENSG00000110628	Transcriptomic	0.743362351438269	72.7087293223615	0.862321847946806	65.6755051840303	-0.696743096313161	73.1274261149286	0.414678503738571	88.4877124545065
PVRL1_cg23406324	Methylomic	0.74333659434408	72.710760669966	0.26214210365626	95.116421665089	0.430517131791936	87.4954323238534	-1.3616483368926	36.9823746916483
PLCG1_cg23761264	Methylomic	0.743312463932015	72.7127919516282	0.487267091380368	85.3406187700239	0.718410001360986	71.9017712105258	-0.259944242368553	95.2553770667842
LARGE_ENSG00000133424	Transcriptomic	0.743277090912774	72.7148231366251	0.155926929192438	98.1772471404719	-0.226442707281422	96.6352498647412	0.188006661538995	97.5121218285556
RTN1_cg23627909	Methylomic	0.743252936493307	72.7168542556141	1.30317488587034	43.702582789141	0.299962056466736	94.1968962675292	-0.77149691140055	63.2049884609705
SLA2_cg23779478	Methylomic	0.74324464840902	72.718885351954	0.419032627307286	88.7599729072273	-0.953535031903646	58.7628906107311	-0.510106649583348	81.533352841927
LEF1_cg22080161	Methylomic	0.743145407233104	72.7209161770932	1.08805477739766	54.4754389333174	-0.0196645100791304	99.9750534360141	-0.397517530520836	89.3594998499355
C8orf33_ENSG00000182307	Transcriptomic	0.743102671451527	72.7229468854466	-0.337550759536765	92.3489884278085	0.198815185730593	97.3968186034733	-0.103432337930954	99.2658061401333
KMO_cg00606312	Methylomic	0.743086699969404	72.724977550154	-1.05611213316261	56.0266013737684	-0.389859298745701	89.5332157570685	0.187701413179509	97.5176891953033
DPYSL2_cg10075360	Methylomic	-0.743080342190672	72.7270081974873	0.0622380998391967	99.6665636557749	0.355211106425542	91.0670471629021	0.295200570152219	93.9568289050596
EGFLAM_ENSG00000164318	Transcriptomic	0.743025437064795	72.729038694779	-0.598380653822621	79.8075986282946	0.457417247830829	86.1757716993528	-0.303672957247527	93.5928678341585
PLCH2_cg10716120	Methylomic	-0.74296612202909	72.7310690299779	-0.0373093189366347	99.8582422373807	1.08920985978684	50.9313336304915	0.715889312757988	67.4634748730905
GCET2_cg00329157	Methylomic	-0.74288850757311	72.7330991530765	-2.33978005820419	14.2772181561427	-1.53701290131791	29.9267094703544	1.77093522193506	25.9256319184708
BOD1_ENSG00000145919	Transcriptomic	0.742883351476854	72.7351292620848	-0.473401952828867	86.0116871706387	0.330441582622756	92.0866228253148	-0.203537157580785	97.1046801668351
PRDX6_ENSG00000117592	Transcriptomic	0.742872711110035	72.7371593420158	0.798183622317817	69.2249109124401	-0.66067704481944	75.1876006292498	0.403332517766737	89.0925586845421
ARHGAP4_ENSG00000089820	Transcriptomic	-0.742851293205211	72.7391893634171	0.557599602750097	81.94946261193	-0.814964171356676	66.4995750641471	0.84916897420567	57.9871315429222
ZNF215_cg17074212	Methylomic	0.742846345525078	72.7412193712977	-0.690249903510796	74.8753062265101	-0.207115961058851	97.170600798293	0.199356388271354	97.2162975470103
MSLN_cg14936961	Methylomic	-0.742819094867206	72.7432493047092	-0.55715165994547	81.9879818756541	0.534146939187999	82.3103249439102	0.0327362943532554	99.9243028366684
BRAP_ENSG00000089234	Transcriptomic	0.742813501137785	72.7452792228346	0.0913663453936897	99.3404932731765	-0.17570915095888	97.9297839973361	0.156633903347797	98.2827336686238
IL12RB2_cg10071822	Methylomic	-0.742694859937111	72.747308816744	1.58458909978171	32.6260812913428	-1.53650023614608	29.9486496291636	-0.793387710752347	61.6888432748839
EPB41_cg22115596	Methylomic	0.742672943261635	72.7493383507608	0.0125275162493808	99.9881201557671	0.133784683047715	98.8045521733814	0.250239626594924	95.6022794852521
APOC3_cg20691580	Methylomic	0.742655201581208	72.7513678362942	1.50466768126383	35.5101151606774	0.372701352019277	90.3235451250543	-0.164278027849725	98.1019068456402
FAM78B_cg21908886	Methylomic	0.742647776839034	72.7533973015377	0.102707453841009	99.169614636541	-0.627481704773669	77.1542938708166	0.157183038830542	98.2720367540922
SHBG_cg07649656	Methylomic	0.742570378218582	72.7554265552706	0.506742759480696	84.4259829641592	-0.352648181267832	91.1671093827951	0.0332320765829091	99.9215648712384
PRCP_ENSG00000137509	Transcriptomic	0.742530384825853	72.757455699712	-0.456949449040125	86.7904276554611	0.31394172683544	93.6407928755508	-0.19062327666327	97.4430994551106
FCRLA_cg24074594	Methylomic	0.742524016747101	72.7594848267509	-1.88480238771407	23.803491948434	2.15272617050185	16.3313026434852	1.08766415817656	46.377536723958
EFCAB6_ENSG00000186976	Transcriptomic	0.742511397274721	72.7615139193042	-0.66514854645434	76.1679555347335	0.527160388238881	82.6710164397073	-0.359714509275845	91.1407089597923
ESR1_cg23467008	Methylomic	0.74245218668328	72.7635428500501	-0.963562904792194	60.4782856104231	-0.100381814282059	99.314033864177	-0.254620365658325	95.4398977361197
KCNK17_ENSG00000124780	Transcriptomic	-0.742371375970794	72.7655715599611	-1.83472786013711	24.98548844406	1.77421044199496	23.8461158388475	-1.31252663393473	38.4291570718413
SMPD3_cg10426893	Methylomic	0.742357823390303	72.7676002328364	0.632551081436866	77.8762174185848	0.0791544885282215	99.5653804663122	-0.00189045873032952	99.9997838457512
IRX3_cg21987164	Methylomic	0.742291950387063	72.7696287256978	0.887042268116243	64.4295020894134	0.0161043396991392	99.9827476226498	-2.256703321391	17.2930157778512
MICA_ENSG00000204520	Transcriptomic	-0.742289922128256	72.7716572130164	-0.210835603295236	96.7457886518641	-0.223332240784815	96.7245157324093	0.481086880738663	83.307439761139
CD40LG_ENSG00000102245	Transcriptomic	-0.742258734846202	72.7736856151082	-1.91241887998624	23.0167819522449	1.89551307532041	21.3657305701386	-1.43316868187299	34.9755647161693
P2RY1_cg20944305	Methylomic	0.742231645940454	72.7757139431731	0.0699611402748005	99.5937133303882	0.218846153209092	96.8520736368251	-0.673304784610933	70.5131008141625
EIF4B_ENSG00000063046	Transcriptomic	0.742179665493706	72.7777421291887	-0.239187995223148	95.8878102226175	0.106900786284409	99.22169920808	-0.0354810285512021	99.9096356878599
C1QA_cg17465569	Methylomic	-0.742167357905924	72.7797702815709	-0.187994665737095	97.3811623787618	-0.00750322278198971	99.9962927767967	0.342035283931011	91.9452876198992
LINC01003_ENSG00000261455	Transcriptomic	0.742163704943479	72.7817984239704	-0.0200206869479453	99.9319500869895	-0.0848377700438038	99.5082839516985	0.0979064951587497	99.3514481137076
IMPG2_ENSG00000081148	Transcriptomic	-0.74216333845404	72.7838265653685	0.713028711528035	73.5686384181852	-0.909282137670799	61.1500458802501	0.88860857633322	55.2928111931729
OXCT1_ENSG00000083720	Transcriptomic	0.742101743152223	72.7858545384424	-0.761380628722324	71.0133658321021	0.630634522604379	76.9584812308242	-0.444526590829384	86.792014285732
HLA-F_cg11576659	Methylomic	0.741991939002714	72.7878822114498	0.101267646459086	99.1887028286614	1.13968149301219	48.3864183494182	0.671385088013085	70.6187173193053
C2orf43_cg26625629	Methylomic	0.741985075432913	72.7899098657009	-0.740833338911507	72.1120721874353	1.8328988782658	22.6303649164594	-0.236308869858269	96.0837556729689
MYH6_cg20757176	Methylomic	-0.741943579630173	72.7919374065547	0.280702390567059	94.4304131681595	0.99863775702131	56.3671506480374	0.121611214509082	98.9969624745564
SLC36A4_cg11354057	Methylomic	0.74194082914961	72.793964939892	-0.0646021449989041	99.6454213243227	0.883643127174576	62.5862603678639	1.12283048060834	44.9881091708912
NACC2_cg01166384	Methylomic	-0.741917247695719	72.7959924087874	-0.360976419114465	91.31501210558	-0.303619986271947	94.0667382959484	1.18064716883867	42.9247870999081
SLC36A2_cg10345936	Methylomic	0.741900813242662	72.7980198327716	0.00366051206543963	99.9991350818609	0.44538974970427	86.7904963006982	0.801994142587393	61.088402257277
ABCB11_cg18912768	Methylomic	-0.741881159995386	72.8000472030485	-1.10138441111393	53.876291867796	0.120737000238251	99.0073300328366	0.795329631098627	61.5287688963515
VSX1_cg03494837	Methylomic	-0.741789645731383	72.8020743232405	1.36400494285679	40.9922124232804	0.038533851325215	99.9010627901443	0.505643938675149	81.8103812663779
PITPNM2_cg22594773	Methylomic	-0.741783947673435	72.8041014278612	-1.15295921626895	51.4914657614235	-1.27139260491974	41.8236412398806	1.05700456521022	47.5501761081639
ACP5_cg02874942	Methylomic	0.7417631101756	72.8061284755384	0.363250646494401	91.2075951185732	0.667485332715048	74.8178498654075	-0.587328231872756	76.6755166651003
CD247_cg09554443	Methylomic	0.741759743141359	72.8081555140143	0.607253514947399	79.2380571992226	-0.151992453791584	98.4611104548094	-0.0650588233310621	99.7133988306958
STK17B_cg13228431	Methylomic	0.74173077801346	72.810182473336	1.06114047765566	55.7553803103849	-0.0990091191103725	99.3333826073246	-0.568913416164724	77.8934960441831
FLJ42969_cg22632444	Methylomic	-0.741726449088694	72.8122094208278	-1.15307920783305	51.4781849261412	-0.140426273295518	98.6819427276726	1.02629043442945	48.636466147041
SLC39A14_cg01754958	Methylomic	0.741717871048867	72.8142363448781	0.224055200208737	96.3499497513509	-0.410219360661948	88.4478764274034	0.0969407182024321	99.3667497413694
SLC12A3_cg17759354	Methylomic	-0.741708059901682	72.816263242117	0.0761065383882229	99.5220513421705	-0.566836794682058	80.5650600526669	0.249552159988053	95.6274663290599
CACNA1E_ENSG00000198216	Transcriptomic	0.741620541735605	72.8182899001913	-2.21011487125857	16.252618370438	2.58184543369357	11.3803763918301	-2.25826514884016	17.2595612932361
GRB7_ENSG00000141738	Transcriptomic	0.741620541735605	72.8203165582656	-2.21011487125857	16.2589825880155	2.58184543369357	11.3877485743489	-2.25826514884016	17.2662551198837
P4HB_cg14446575	Methylomic	-0.741563363763503	72.8223430600872	-1.25551225008967	46.7591621737697	-1.17767659348232	46.3207170149231	0.169330564456289	97.991267282875
LRRC8E_cg13465955	Methylomic	0.74141872300663	72.8243691666429	-0.00596990760189159	99.9973394201571	0.732842015687152	71.1600505956259	-0.221031087164389	96.5932599621452
FAM176A_cg19850959	Methylomic	0.741382764807614	72.826395174934	0.029194223415261	99.8986253617627	-0.200425212354422	97.3552193882025	-3.15762857507187	8.8582035713072
CUL5_ENSG00000166266	Transcriptomic	0.741360678294262	72.8284211228684	-0.283962023173776	94.3043893768456	0.147633054813882	98.5461716766056	-0.0647972144940385	99.7162842427058
ZNF90_ENSG00000213988	Transcriptomic	-0.741301743923674	72.8304469097504	-0.104626868352437	99.1388487697773	-0.31814543757254	93.4765371681893	0.549826054151777	79.0967632246064
CDHR1_ENSG00000148600	Transcriptomic	-0.741281563917639	72.8324726414855	-1.2474733090792	47.1519916426016	0.931657263844048	59.9063694919856	-0.501633781235805	82.0566831233123
MAFG_ENSG00000197063	Transcriptomic	0.741258585809189	72.8344983104274	0.0637602293832019	99.6511520120203	-0.154323987108671	98.4108187763139	0.143756512066966	98.5747778368416
SLC35E2_ENSG00000215790	Transcriptomic	-0.741162960518538	72.83652371805	-0.867253500355566	65.416493596868	0.458693721387687	86.0986093174346	-0.0745046822121792	99.6202713504195
NTRK3_cg13773705	Methylomic	0.74097651917623	72.8385486161765	1.28582792569124	44.5004719395748	-0.0245944051453736	99.9620128748887	-0.936467195151101	52.2367532090417
CEBPE_cg15691199	Methylomic	0.740967281415619	72.8405734890584	0.944521928509079	61.4507268437124	-1.10387874875581	50.1858261568726	-0.68896128902229	69.3585162805731
SUPT5H_cg17027681	Methylomic	-0.740906274081119	72.8425981952231	-1.30065658577918	43.8412742549819	0.783818187647119	68.2842637216297	1.80782769450063	25.140250075388
HAUS2_ENSG00000137814	Transcriptomic	0.7408246698158	72.8446226783842	0.0981194715259544	99.2432739262964	-0.182173444263132	97.7882700976374	0.16167665241184	98.1671142303318
TIMP2_cg15981475	Methylomic	0.740793447481118	72.8466470762228	-0.371346824838494	90.8532118920959	-0.958293464526316	58.484530033104	-1.05894063258801	47.4623526412465
IRF5_cg07161071	Methylomic	0.740783562213922	72.8486714470475	0.36098277851663	91.3139726426537	-0.519569022784638	83.0760393062034	0.0779483135430889	99.584335108852
RABIF_ENSG00000183155	Transcriptomic	0.740760690023941	72.8506957553684	-0.803175738959377	68.9599107917352	0.675917321913133	74.3134175192198	-0.481731327928613	83.2646342346692
WDR65_cg03574115	Methylomic	-0.740746814792804	72.8527200257718	0.155493213940931	98.1889057558221	0.0578240691270269	99.7676078731174	1.36070914150364	37.0227234150304
ZFHX3_cg10415570	Methylomic	0.740678493478741	72.8547441094707	-0.194147911737469	97.2089977381562	0.787782543573331	67.9096058544241	2.05492852997653	20.2309411781202
KCNG1_cg10719689	Methylomic	0.740665457012831	72.8567681575442	-1.39322244664364	39.8057862647223	-0.281769072939549	94.7972730994881	0.264693586351327	95.0921192833898
FAM65B_cg13708298	Methylomic	-0.740661689260439	72.8587921953215	-1.32583964394434	42.5218747079737	-2.21821575277432	15.4506039676753	-0.159775851065167	98.2114111727606
RNF182_cg18010747	Methylomic	-0.740632594631223	72.8608161535906	-0.304697039911992	93.6043382171589	-0.479339606598251	85.0745127495626	0.758046146936112	64.1365045836315
TRAF3IP3_cg11705496	Methylomic	0.740624707265086	72.8628400903056	0.97965953435374	59.6726975639078	-1.66123254429715	26.5668442521967	-0.689883242283324	69.2706499709656
CD28_ENSG00000178562	Transcriptomic	-0.740561321156814	72.8648638538027	-0.574119116849479	81.0602349165145	0.133156547113431	98.8201779768559	0.202007365971926	97.1461467734076
NTF3_cg01919377	Methylomic	0.740548258320959	72.8668875816024	-0.669019073200036	75.9950649908154	-0.0572831064934431	99.7700765963623	1.8904645609531	23.044194459422
PDE4D_cg25988421	Methylomic	-0.740527698564464	72.8689112532175	-2.64150117652146	10.492881704322	0.397314339109205	89.1024588209795	1.22486129581456	41.3197538598808
ALKBH1_ENSG00000100601	Transcriptomic	0.74050747681186	72.8709348695719	0.0826470541917809	99.4484996153586	-0.169956810046746	98.0689997582214	0.154095730968282	98.3444139136389
KIAA1324_cg04994773	Methylomic	0.740485191179587	72.8729584250253	0.454146084050032	86.9176327276329	0.483511754686436	84.8600792341873	-0.492667664458226	82.5945014329262
BOC_cg03420068	Methylomic	0.740476471424244	72.8749819566499	0.0933270556289001	99.3144194120148	0.190518079236587	97.6013840093672	-0.227141563338399	96.3886838087055
CCDC64_ENSG00000135127	Transcriptomic	-0.740463356400247	72.8770054524345	-0.343883690258367	92.0654788242867	-0.0988209091005155	99.3362067700474	0.387072502846033	89.8454690916477
SPINK2_ENSG00000128040	Transcriptomic	-0.740378692102203	72.8790287168534	-2.88418799871993	8.18715085002055	3.5848199133573	5.1464309996813	-3.18920523315265	8.67935451244815
TAS2R7_ENSG00000121377	Transcriptomic	-0.740378692102203	72.8810519812722	-2.88418799871993	8.19545611966837	3.5848199133573	5.15666706817462	-3.18920523315265	8.68880778102703
HCAR2_ENSG00000182782	Transcriptomic	-0.740378692102203	72.8830752456911	-2.88418799871993	8.20376138931618	3.5848199133573	5.16690313666795	-3.18920523315265	8.69826104960592
KIR2DL3_ENSG00000243772	Transcriptomic	-0.740378692102203	72.8850985101099	-2.88418799871993	8.21206665896399	3.5848199133573	5.17713920516127	-3.18920523315265	8.7077143181848
AC083843.2_ENSG00000254028	Transcriptomic	-0.740378692102203	72.8871217745288	-2.88418799871993	8.22037192861181	3.5848199133573	5.1873752736546	-3.18920523315265	8.71716758676368
FOSB_cg14255158	Methylomic	-0.740372296984082	72.8891450214715	0.0556519349221582	99.7251720180124	0.131984170983192	98.8391069915118	-0.19108850605258	97.4329188034538
AGA_cg00004818	Methylomic	0.740365013957425	72.8911682485115	-0.112415196341785	99.0133832086183	-0.324219616633757	92.3146798249767	-0.171571705682219	97.9362321047663
ZIM2_ENSG00000269699	Transcriptomic	0.74031319839013	72.8931913339529	-2.8885044627813	8.12066734420151	3.72082188325384	4.63810710171295	-3.43065881012766	7.63686700119546
LINC00314_ENSG00000178457	Transcriptomic	0.74031319839013	72.8952144193943	-2.8885044627813	8.1289850434822	3.72082188325384	4.64873150923383	-3.43065881012766	7.64703597332605
SLC35F1_ENSG00000196376	Transcriptomic	0.74028976206494	72.8972374407902	-2.42467471294147	13.009616618989	2.92848065203911	8.64605194277132	-2.60751879615659	13.5130874755757
MIR30c.1_hsa.miR.30c.1.002108	miRnomic	-0.740272160502203	72.8992604140857	-0.680149598086889	75.4278125011371	0.484385669061459	84.7965241674982	-1.38460360629436	36.3113025265743
MYCBPAP_cg06086634	Methylomic	0.740270823332871	72.9012833837269	-1.3037176043928	43.6688039382573	0.641634005754872	76.2770183653725	-0.783565525856855	62.3409762198167
NHLRC3_cg17440939	Methylomic	0.740214965098144	72.903306200722	-0.0096883438196755	99.99297594715	0.795799569885861	67.5070370757679	0.88525215511676	55.5741236242392
ASPHD2_cg11774381	Methylomic	0.740195453566385	72.9053289643971	0.144005368213129	98.438933031733	0.35463232649792	91.0933940180884	-0.102680232000816	99.2740483910672
EPB41_cg13142499	Methylomic	0.740129278393405	72.9073515472325	-0.491587008173709	85.1363028570403	0.484738927432692	84.7771530183592	0.215313180908404	96.754152784531
AGBL2_cg25924554	Methylomic	0.740033749588576	72.9093738690123	2.15847466341871	18.1215996707974	-1.63146244480364	27.2296231347137	-1.94930045852853	22.1055066987835
ZFHX4_cg21239269	Methylomic	-0.740021607417685	72.9113961576106	-0.51980005895399	83.7874633542281	-1.9907835761141	19.5776282276109	0.895110667103185	54.8724444359529
GPRASP2_ENSG00000158301	Transcriptomic	0.739953902555418	72.913418261189	-0.537850251446576	82.8697614785117	0.393523458723298	89.2752096980521	-0.251663333839265	95.5502232496981
ATG5_ENSG00000057663	Transcriptomic	0.73987267803113	72.9154401428016	-0.201879579118264	96.9928842172404	0.0718295084417031	99.6468573925978	-0.00925412537254517	99.9945966905786
PNOC_cg09465008	Methylomic	-0.739787900707632	72.9174617927396	-1.04775174606516	56.4233781338664	0.127325305716207	98.907547411171	0.390647701647	89.6737097659442
RNF207_ENSG00000158286	Transcriptomic	0.739746277811515	72.919483328933	-0.336458217361013	92.390710751831	0.195900628956677	97.4678263694117	-0.0998133154285057	99.3115305915505
PDLIM5_ENSG00000163110	Transcriptomic	0.739733802898694	72.9215048310356	-0.173118976100703	97.766158703697	0.0460303251967821	99.8593328934746	0.00913524164762568	99.9947055712702
DPEP1_cg02459557	Methylomic	-0.739676702243447	72.9235261770969	1.2759751834972	44.9356914115008	-0.963364791890648	58.1964768439123	-0.729965422144901	66.1811155930201
TXNIP_cg25173010	Methylomic	-0.739665996801243	72.9255474939029	-0.286315666546224	94.2288451392038	0.0146878505652883	99.9858966860996	-0.649931509702822	71.9974650849233
DEF6_cg25649003	Methylomic	-0.739661421088043	72.9275687982047	-2.90930352181238	7.94528091496946	0.977369525382749	57.4787833532552	0.310683105540444	93.3050247436843
CGNL1_cg03665839	Methylomic	0.739586581541025	72.9295898979893	1.07863237813992	54.8309163696188	-0.0273461863127176	99.9525591475539	-2.57383429613686	13.8124411321384
CEBPG_ENSG00000153879	Transcriptomic	0.739579517579831	72.9316109784698	-0.00442221816101081	99.9987404395103	-0.0992632027826515	99.3294186278683	0.108688097571009	99.1900772351913
PRLHR_cg10661615	Methylomic	-0.739521991336755	72.933631901746	-0.566576252499127	81.4397809488002	0.047879482851209	99.8488677326879	-0.557138485008487	78.606135349123
GPR160_cg13375669	Methylomic	0.739520017864094	72.9356528196291	-0.454654418089631	86.8980088086125	-1.7333944457218	24.7779148289362	0.231493444127237	96.2418114740889
PARP1_cg26464410	Methylomic	0.73945876374116	72.9376735701206	0.166058218988404	97.9356402019075	-0.304365438888755	94.0441735388094	0.691871680177214	69.1355051657158
APBA2_cg12044210	Methylomic	0.739404761691977	72.9396941730383	0.90209632018919	63.6003478119484	1.55882547263599	29.3832785358776	0.327288254189062	92.6174146155331
GRAP2_cg25277116	Methylomic	0.739385897666803	72.9417147244054	0.291421621729158	94.0457677357429	0.447310172126259	86.6949385360284	0.268080132225437	94.9602690846345
ZBTB43_cg03045641	Methylomic	0.739350543807266	72.9437351791596	0.916577510784918	62.8777820893274	-0.231009570093776	96.4771451706124	-1.46420414932986	34.1511171658265
IDUA_ENSG00000127415	Transcriptomic	-0.739348961430651	72.9457556295896	0.680430800238579	75.4101826543553	-0.89035524669811	62.241756031595	0.881422770686181	55.783589241291
KIAA1217_cg00697129	Methylomic	0.739342946396669	72.947776063582	-1.29256652240345	44.169933857845	-1.27235173978143	41.7982228712555	-0.698053346568087	68.698676840376
ACAA2_cg02077265	Methylomic	0.739330341601816	72.9497964631287	-1.19713338406469	49.503725892096	-0.960651207669106	58.3448100448767	1.57769236533869	31.1832427567566
TRIM32_ENSG00000119401	Transcriptomic	0.739296217813299	72.951816769424	-0.156902360338129	98.156529546329	0.031408949361641	99.9360934628294	0.019633571689687	99.9724388576265
ZFP2_ENSG00000198939	Transcriptomic	0.739250950390672	72.953836952015	0.0771232899415408	99.5143292297763	-0.166189624470523	98.161192633304	0.152301765378238	98.3861665124128
LCN15_cg13021629	Methylomic	-0.739241577818376	72.9558571089931	-0.356997963096401	91.474298002663	0.57421320772916	80.1936277666025	0.755992298135281	64.2688831223884
PSMC6_ENSG00000100519	Transcriptomic	0.739229302747835	72.9578772324267	-0.276203128791652	94.6148211480981	0.13925905721475	98.7062946847634	-0.0577300233548602	99.7724320956096
HMOX2_cg05973832	Methylomic	0.739213315578367	72.9598973121715	0.483518383109569	85.5376760075244	-1.22939711480106	43.7923479235947	0.425047286569903	87.9226891147081
KIF26B_cg03284440	Methylomic	0.739182494264924	72.9619173076895	0.346241156877637	91.9680740357934	0.0320504411319815	99.9336527955552	-1.87154482082438	23.4564569810344
DUSP14_ENSG00000161326	Transcriptomic	0.739050572103481	72.9639369426982	-0.630681453174287	77.9744334448021	0.488824584674689	84.57698477816	-0.327300136132831	92.6164444855028
HECTD1_ENSG00000092148	Transcriptomic	0.738949626209659	72.9659563018478	-0.224731632810235	96.3331511484459	0.0919584097888602	99.4171157909884	-0.0232745679719395	99.9622555995522
TCAP_cg10535845	Methylomic	-0.738949509181468	72.9679756606776	-0.552638085417419	82.2164178166379	0.571841633497858	80.3163276270743	0.196899768747067	97.2867963126974
FBP1_cg24333422	Methylomic	0.738923016792791	72.9699949471104	-0.919842566476534	62.7165031274134	-1.10263169045623	50.2551362212346	-1.15784731797407	43.7702043755552
TMEM216_ENSG00000187049	Transcriptomic	0.738884591553848	72.972014128537	-0.603381014867903	79.5012556190475	0.460237557550662	86.0198946674881	-0.304258201303519	93.574847379866
ATXN7L1_cg01449302	Methylomic	0.738879849687129	72.9740332970053	0.467413171121756	86.2609630921156	0.598444736626983	78.6940747483057	-2.32807275086536	16.5328674740535
CLEC10A_cg17285458	Methylomic	0.73887337462128	72.9760524477789	0.393590897304967	89.8910820135736	-0.606462917085503	78.2725755717263	0.132068874336863	98.7981734295573
SLC1A2_cg18494399	Methylomic	0.738867676563332	72.9780715829812	-1.78225520268246	26.2244332592671	-0.0747558748654108	99.6186289186912	-0.146547954216744	98.5128331470752
TRIM59_cg22064048	Methylomic	-0.738854800551646	72.9800906829966	0.584681072940651	80.5029247595374	0.578377441720478	79.8644774074695	0.34918197857935	91.6174060197118
ZNF830_ENSG00000198783	Transcriptomic	0.738683158402706	72.9821093139583	-0.353164856971309	91.638883651187	0.211152632388827	97.0583702513764	-0.110761245284851	99.1624366027966
CD68_cg18900669	Methylomic	0.738584284514663	72.984127674723	-0.493543336743992	85.0540449459214	-0.295311672929963	94.3567333602931	0.355553302137468	91.3051010443146
ZNF615_cg01306005	Methylomic	0.738521001537762	72.9861458625517	1.54724924206212	33.9731319578247	-0.469600152317563	85.5539033279612	-0.180765196014385	97.7115329516198
PTGDR2_cg08527669	Methylomic	-0.738517320119581	72.9881640403199	-0.694769920845602	74.645983381834	-1.7971634058407	23.3920293580115	-0.376942856955707	90.3620343018787
C7orf55_ENSG00000164898	Transcriptomic	0.738516719216572	72.9901822164461	-0.347859663170818	91.8901322185983	0.206017209197705	97.2059920048569	-0.106843145038308	99.2156462842447
TSEN34_ENSG00000170892	Transcriptomic	0.738493558073283	72.9922003292788	-0.0875905591405347	99.3894173313897	-0.0294752883491894	99.9431382427974	0.0622267169278717	99.7386500898319
ACADM_cg05258079	Methylomic	-0.738464310913828	72.9942183621866	0.206058544654841	96.8764834509073	0.167923987075279	98.1211167650683	-1.66442963893986	29.0552433705299
GMDS_cg17305617	Methylomic	0.738384118645709	72.9962361759495	0.888193657085132	64.3528271717086	1.61464753059929	27.7532875447377	-0.108736217538428	99.1894328849781
NPPC_cg24267344	Methylomic	-0.738360623526029	72.9982539255064	0.708668776511378	73.9471456264318	0.740402723713727	70.7478016921509	-1.59140973290814	30.8593305923028
LRRK1_ENSG00000154237	Transcriptomic	-0.738353078132856	73.0002716544436	0.360462731296027	91.3440960051456	-0.683787223447072	73.8884495855445	0.782967757517762	62.3758018201937
FAM117B_ENSG00000138439	Transcriptomic	-0.738350876677652	73.0022893773648	0.838712022381355	66.9343685393043	-0.979821972722998	57.3474529785104	0.912415995843857	53.8387740938445
ZNF248_cg01616363	Methylomic	0.738238515998311	73.0043067932332	-1.20728459727805	48.9465462033026	-2.29318950911165	14.4787602897043	1.65441414347052	29.2815262980759
PIK3CG_cg22648375	Methylomic	-0.738180271358574	73.0063240499339	-0.188796406781944	97.3600056843701	0.421124396529678	87.9234951080227	0.234665872466028	96.1340226697709
AMICA1_cg03234777	Methylomic	0.738175578358256	73.0083412938099	0.752974085125464	71.4559638528487	-1.57349048674748	28.9404921491582	0.487371058100973	82.9357916885424
UCP2_ENSG00000175567	Transcriptomic	-0.738157056892422	73.0103584870715	0.831889672454358	67.254082606938	-0.976147886148925	57.5540823017085	0.911327020423075	53.8955278259871
C16orf54_ENSG00000185905	Transcriptomic	-0.738147425525906	73.0123756540131	-0.764762346751894	70.8222082927158	0.340608890739919	91.6925837975515	0.0278861287693298	99.9455778266717
BRE_ENSG00000158019	Transcriptomic	0.738136234375525	73.0143927903721	0.0737704397072208	99.5570192590136	-0.164087314439622	98.2064567007044	0.151495134782237	98.4068652853711
CAPN12_cg15698196	Methylomic	-0.7381278664923	73.0164099038639	-0.716464450468063	73.3813195526633	-0.213556028011189	96.9959112028647	0.803953682485921	60.9384495274162
JPH1_cg15396395	Methylomic	-0.73812588080544	73.0184270119292	0.0725578769824838	99.5715666940189	0.312304701893831	93.7024783491866	0.248661898575504	95.6606917781049
TCP11L2_cg20675175	Methylomic	-0.738102570568382	73.0204440562937	0.462878577507838	86.4806174415307	-0.480076852051642	85.0334251033851	-1.50727071765661	32.9174278061723
RPS15_ENSG00000115268	Transcriptomic	0.738011485247313	73.0224608517455	0.365013641544161	91.1320907852772	-0.384890674388411	89.7611540757328	0.28213560288488	94.4666840697155
JSRP1_cg11449372	Methylomic	-0.738007948272772	73.0244776375316	0.406874479789731	89.3035655690409	-0.596010273758291	78.8304685610305	-0.589002769230607	76.5709132080286
FBXL18_ENSG00000155034	Transcriptomic	0.737914758809298	73.0264941686549	0.615588956983588	78.7804221023288	-0.55297351382948	81.3168039036756	0.36433962151177	90.8992604831846
GLDC_cg14538238	Methylomic	0.737913856196629	73.0285106973116	0.668831485841409	76.0046955460376	-1.3050679149454	40.3631404926005	2.73285979443624	12.0976740441678
DES_cg23490796	Methylomic	-0.737871108547824	73.03052710915	0.285459192473529	94.2593056222682	1.09873587400124	50.5002838546423	-0.0511452880248255	99.8203452857944
MCOLN3_cg23752923	Methylomic	-0.737861266447733	73.0325434940924	-0.215224960018908	96.6181497828423	-0.871568557065633	63.220239419381	-0.44979830033939	86.4673344436688
RPH3A_cg23549179	Methylomic	0.737845609002577	73.0345598362471	-1.08397201760665	54.6129835340823	-0.507110602535906	83.6682720892913	1.25175466583399	40.4530135299077
ZNF22_ENSG00000165512	Transcriptomic	0.73782170146329	73.0365761130686	-0.504219983148477	84.5511400721891	0.35834837562669	90.9488953422453	-0.223168916033627	96.5201987057779
MIRLET7D_mmu.let.7d.001178	miRnomic	-0.73781593383523	73.0385923741287	2.92609530505342	7.77732974124697	1.45420383116903	32.9115278803307	0.40089983672635	89.1950465133389
TEAD1_ENSG00000187079	Transcriptomic	0.737807667186366	73.0406086125982	-0.46623880167997	86.3227882983463	0.320460792896477	93.3972288501057	-0.193689370792037	97.3701828051052
REEP4_cg06245229	Methylomic	0.737788196752047	73.0426247978599	-0.513249140987736	84.1103144131742	0.361922790123867	90.7926038703711	-0.18169026302607	97.686282258548
TRAF5_ENSG00000082512	Transcriptomic	-0.73768594547882	73.0446407036953	-0.0984932758034583	99.2359148319648	-0.323836866027912	92.3294835529455	0.553997290817935	78.8383187031172
PLCG1_cg22808989	Methylomic	0.737664825164065	73.0466565518143	1.10061934721793	53.9079940840592	0.279032242502624	94.9069596051438	-0.348893719308146	91.634993133864
ESAM_ENSG00000149564	Transcriptomic	0.737655491595407	73.048672374427	0.143088729182104	98.4596000012281	-0.219410508729114	96.8351788621709	0.186436494107043	97.5581705308588
RBPMS2_cg11479165	Methylomic	-0.737623761032381	73.0506881103283	-1.28988201958886	44.3447252263039	-0.408290542715415	88.5343647281034	0.00884164902595321	99.9949982133844
LRRC4C_cg17949440	Methylomic	-0.737605976184848	73.0527037976281	-0.534673483969471	83.0118246736423	-0.0825264979143197	99.5314528175477	-0.42381107893753	87.9956647548288
PSMD13_ENSG00000185627	Transcriptomic	0.737587429938691	73.0547194342459	-0.122171038360738	98.8552968344253	-1.82247516763417e-05	100	0.042345671368893	99.8760113735896
CD4_cg13512987	Methylomic	0.737569857531609	73.0567350228427	-0.381578504595797	90.4067362728708	-0.938786893787916	59.5003217888877	1.20907269289072	41.9184506868428
NACC2_cg01235057	Methylomic	-0.737569802150304	73.0587506112883	0.19959545562429	97.0599200292597	1.18047147191429	46.1860623493207	-0.130990169854446	98.8196104069105
RGS10_cg10292430	Methylomic	-0.737490029339041	73.0607659817352	-1.88938546230648	23.5915024755662	0.643371125890981	76.165106687562	0.780721752986165	62.5333835542173
AKR1B1_cg04663564	Methylomic	-0.737207889136435	73.0627805811657	-0.00100144121605312	99.9999474612818	1.25626594459326	42.5924301896757	0.745140216622841	65.0075259643165
TBCA_ENSG00000171530	Transcriptomic	0.737162594948018	73.0647950568187	-0.0330629178917907	99.8796644090803	-0.0766004440225333	99.5913957845928	0.0947392243759512	99.398581935635
PVALB_cg09018033	Methylomic	-0.737162218338645	73.0668095314426	-0.115366961402552	98.9714293647657	0.999708401670537	56.301529025954	0.648002235962819	72.6529240522239
CLEC11A_ENSG00000105472	Transcriptomic	-0.737160898412727	73.0688240024594	-0.467235066192725	86.2663458139308	0.0224927508632685	99.9678716473511	0.291879022263364	94.078700485775
SYT3_cg06732870	Methylomic	-0.737156865617543	73.0708384624557	0.0859060189040844	99.4098908090514	-0.0398395475506182	99.8955780372956	0.236020979108387	96.0949569580409
CLP1_ENSG00000172409	Transcriptomic	0.737155577809556	73.0728529189327	-0.411467074850418	89.1173918195316	0.266353318857452	95.3486838381729	-0.151849318228413	98.3938272511403
CALCR_cg06934092	Methylomic	0.737132013578881	73.0748673110147	0.788316855525657	69.7069697711208	-0.124907872711603	98.9442362744199	0.0239775319695066	99.9599406477124
GAL3ST2_cg12310130	Methylomic	-0.737108777461835	73.0768816395984	0.365189268769524	91.1278857031326	0.265422532133323	95.3760089695258	-0.0612763829328518	99.7472438510213
FAM129A_ENSG00000135842	Transcriptomic	0.737079627605027	73.0788958885231	-0.861053280873136	65.752424777871	0.73858205467855	70.8512500307942	-0.533045143867238	80.1224123882678
ATG16L2_ENSG00000168010	Transcriptomic	-0.737048715924636	73.0809100529741	0.0442525996920834	99.8152021839992	-0.444144438063605	86.8476415840295	0.636657504107021	73.4374693781711
TNFAIP3_cg25028698	Methylomic	-0.737032717021659	73.0829241737042	-1.4869416156109	36.1431651263476	0.288900118709231	94.5677372554061	0.592130651150722	76.371364380475
SLC2A4RG_ENSG00000125520	Transcriptomic	0.736902135279225	73.084937937588	-0.0219755963680988	99.9256022212018	-0.086053824030297	99.4926877431961	0.10117204865388	99.2918562660249
MATK_cg05421282	Methylomic	-0.736891646920356	73.0869516728098	-1.05023373455679	56.3055681848112	-0.117346828325872	99.064452717956	1.19866899147207	42.3143794076706
CLDN14_cg05351803	Methylomic	-0.736863329299042	73.0889653306469	-0.48322036104416	85.5543785005333	0.455160337388476	86.2917307923436	0.176963711876838	97.8137671264653
TCP11L2_cg01869261	Methylomic	0.736784518378303	73.0909787731139	0.7378310674869	72.2610921275498	0.387795778613717	89.6364704428312	-0.667717206245166	70.8469639290279
ZFHX3_cg19693972	Methylomic	0.736771827249239	73.0929921808994	2.26313801346053	15.4872525972771	1.45718613109265	32.7743523957335	-0.549150016178386	79.1537692313552
CAPN2_cg01566170	Methylomic	-0.736764562961288	73.0950055688335	1.30357534514978	43.6763116058965	-0.0660605063149599	99.7002293074004	-1.69242905093308	28.3388846230426
PIK3R5_cg04916523	Methylomic	0.736708414771022	73.097018803329	1.03842780179125	56.9220088470544	-1.57835644666527	28.7784890938572	0.604427182719096	75.5505985506411
XRCC3_cg11718757	Methylomic	-0.736704906021263	73.099032028236	0.312813465091712	93.2931504617745	0.737144237658797	70.9313040284177	0.251028525988164	95.570335281499
SCUBE2_cg18127410	Methylomic	-0.736641536710152	73.101045079971	0.852638822386001	66.2162328075756	2.77082556861186	9.59620113137933	-0.420551453785992	88.1520541093601
ZNF774_cg20622964	Methylomic	0.736606151897709	73.1030580350084	0.205370637952747	96.8978077181707	0.549331267857764	81.5292425094141	-0.174976993032788	97.8627938344309
EMX1_cg26704870	Methylomic	-0.736427686868703	73.1050705023468	-0.236886567355789	95.9577508857521	0.0320829939711391	99.9334697458163	0.158082199200919	98.254284692603
DDX31_cg13849371	Methylomic	0.736178581716128	73.107082288945	0.517889454878208	83.883085702251	-0.167599653192791	98.1302185446505	-0.410720069172666	88.6883480758576
C1QTNF6_cg26143719	Methylomic	-0.736142524968701	73.1090939770093	-0.53110348362221	83.1790430216101	0.933278490810885	59.8238426317911	0.0246813103837669	99.9559715882984
DPM1_ENSG00000000419	Transcriptomic	0.736069939348558	73.1111054667158	-0.244219239538107	95.719971759768	0.108107762650963	99.2023438090564	-0.0336633734512211	99.9193839273088
PSTPIP1_cg19642402	Methylomic	0.736062807538743	73.1131169369329	0.70446651292249	74.164818391765	0.0944094231894071	99.3867823696045	0.48038271654447	83.350185742176
FERMT3_cg09302355	Methylomic	0.736049037232037	73.1151283695193	0.583533339464957	80.5634815572179	-0.576202863390395	80.0310442415987	0.141322645672701	98.6258835907092
RAP1GAP2_cg11659739	Methylomic	0.736030604877919	73.1171397517348	0.709007320874839	73.9246934115546	1.29171023469432	40.9490927213423	0.175356450404271	97.852409296576
TMEM5_ENSG00000118600	Transcriptomic	0.736001877691843	73.1191510554463	-0.377501431607721	90.5760533314472	0.232907842746001	96.4142211522465	-0.125985530529406	98.9106085352327
ZNF146_ENSG00000167635	Transcriptomic	0.735989540369972	73.1211623254431	-0.169973688725032	97.8491483171727	0.0411745994953412	99.8874978054935	0.0142410081472662	99.9846038665688
TRIM28_ENSG00000130726	Transcriptomic	0.735902537025774	73.1231733576821	-0.327624516978092	92.7341161291064	0.185415337152791	97.7189860446986	-0.0903488275076701	99.4548519983154
MSTN_cg10422816	Methylomic	-0.735855981721318	73.1251842626975	-0.336773307287385	92.3742323402643	0.242954897560459	96.1139729033774	0.474542216705343	83.7224431223313
KCNA3_cg00995520	Methylomic	-0.7357407255492	73.1271948527474	-1.19679762701479	49.5244067362625	0.643822815874944	76.1375393204984	0.24244557846837	95.8645170486792
ATP2A2_cg22758046	Methylomic	-0.735636261153499	73.1292051573231	-0.602528210840159	79.5672231313674	0.444051443892736	86.8539819296371	0.125735771994274	98.9132199385784
HABP2_cg08165016	Methylomic	0.735623798074162	73.1312154278403	0.0666821057623929	99.625776016133	1.7070017449017	25.451325700499	0.340490769251872	92.0110232985745
ADGRG1_cg13251913	Methylomic	-0.735592403374146	73.1332256125639	-0.624712302388673	78.2961492599204	-0.278282831372629	94.9379931711439	-0.0863201142983393	99.4980751169609
GM2A_ENSG00000196743	Transcriptomic	0.735581583202527	73.1352357677187	-0.379264971731062	90.491070692146	0.234365601712838	96.3688459719959	-0.126907362266136	98.8963678710667
SUPT4H1_ENSG00000213246	Transcriptomic	0.735563604651697	73.1372458737428	-0.191104248190931	97.2943926964951	0.0597850553164739	99.7525003613216	0.00124513221493268	99.9999092774624
SYN1_ENSG00000008056	Transcriptomic	0.735553101875829	73.1392559510655	0.245326584161292	95.6847255065017	-0.298831708581846	94.237939707377	0.235102742959731	96.1207959206667
TTC33_ENSG00000113638	Transcriptomic	0.735468758623335	73.1412657978998	-0.454740427053892	86.8901527963338	0.307772522926444	93.9105411263257	-0.182911738274161	97.6468473390494
IL10RA_cg11564392	Methylomic	0.73544789211859	73.1432755877113	0.682065147997237	75.3317267510038	0.100164994213058	99.3168966516504	-0.28854465541552	94.2188254261486
ADAMTS13_ENSG00000160323	Transcriptomic	0.735435507477029	73.1452853436788	0.0726037048170927	99.570521621911	-0.16459219030158	98.1961360196262	0.153108210465156	98.3662544924052
IRF5_cg02223784	Methylomic	-0.735423015651529	73.1472950655093	-0.578026125363446	80.8645176368498	-0.871121441566196	63.2500945115093	0.825954265137198	59.42952864668
PSENEN_ENSG00000205155	Transcriptomic	0.735414547788943	73.1493047641994	-0.526569082949096	83.4365038519105	0.379510016435316	90.015495220558	-0.238770229939079	95.9999922528456
CHD3_ENSG00000170004	Transcriptomic	-0.735283974396933	73.151314106066	-0.472807728953286	86.0362041507735	0.0279034662285124	99.9504266370986	0.287632663693923	94.263223562704
SLAMF8_cg07590721	Methylomic	-0.735283240563396	73.1533234459272	0.752728390289139	71.4776416995664	-0.290415602140489	94.518118274957	0.837468631977566	58.70970293087
LAP3_cg17288896	Methylomic	-0.735226432652345	73.1553326305469	0.201029231442441	97.0149241488952	3.0620034562461	7.54083990911274	-0.45343218888361	86.2719841259829
WNT10B_cg17083504	Methylomic	0.735220358304647	73.1573417985671	-0.627962218613104	78.1230214651728	0.164086936362586	98.2069252333393	-0.0536564217745309	99.8029370681383
TREM2_cg02539671	Methylomic	0.735211163711141	73.1593509414608	-0.246279859748969	95.6514633990204	-0.0692889622244055	99.6714428092428	0.80679299847757	60.7164344313259
FAH_ENSG00000103876	Transcriptomic	0.735198942769926	73.1613600509578	0.68885963832013	74.9408196762965	-0.599737326831447	78.6153893203783	0.385305454623976	89.9370386361419
C5orf39_cg22055815	Methylomic	0.735195494051786	73.1633691510304	0.186668226608894	97.4140456971415	2.01257429754137	19.2345315121652	0.296898295516815	93.8848808452302
RPL13A_ENSG00000142541	Transcriptomic	0.735106802696919	73.1653780087323	0.0343189928999276	99.8730696944408	-0.133659252545673	98.8076065118365	0.133340399650623	98.778504689369
IL10RA_cg25829320	Methylomic	-0.735106600767028	73.1673868658824	-0.00217966378967129	99.999680362115	1.21533916169506	44.4483449472474	1.20203467285791	42.1578632700166
NDUFV2_ENSG00000178127	Transcriptomic	-0.735077129335081	73.1693956424946	0.119387773165268	98.9088532924157	-0.504567666175893	83.7968082446124	0.676140793623688	70.295111821925
MIR450a_hsa.miR.450a.002303	miRnomic	0.734925263987333	73.171404004098	-0.456994509673984	86.7877958943572	-0.55587790212229	81.1759330168875	-0.794145800294891	61.5994324775029
KIAA1257_cg00384205	Methylomic	-0.734880491467571	73.1734122433495	-0.662655956196642	76.275024577499	-0.0438939939132832	99.8706146790235	0.442462470373759	86.8945280463926
GPR160_cg22684443	Methylomic	-0.734817208490671	73.175420309665	1.14198399433182	51.9673500280114	-0.861742349031323	63.7870006734998	-0.823813583707674	59.5713378548831
KY_cg00329270	Methylomic	0.734737318392291	73.1774281576614	0.895227282927698	63.9522779646375	0.0702990786093537	99.6630702122542	-2.52783910378841	14.2659957235441
THRB_ENSG00000151090	Transcriptomic	0.734691553209113	73.1794358805934	-0.112010907746674	99.0201699658444	-0.0104405605913898	99.9926916902338	0.0508727818918183	99.8218570141522
KCNIP4_cg05405097	Methylomic	-0.734642381712741	73.1814434691522	-1.28003174485272	44.755386272235	0.58413332723994	79.5109384386702	0.0598031380264029	99.7569347527039
OGFOD1_ENSG00000087263	Transcriptomic	0.734637617556621	73.1834510446919	-0.613145027238879	78.8936489060969	0.467974786809884	85.6462587886016	-0.308756202944455	93.3977640379478
MYO1H_ENSG00000174527	Transcriptomic	-0.734592350553756	73.1854584965285	-1.28299353425814	44.6299069646124	0.977542817116819	57.4592463177744	-0.543931558911561	79.4599333799625
ORAI2_ENSG00000160991	Transcriptomic	-0.734567951091914	73.1874658816877	0.273241153029133	94.72949090581	-0.621548044164666	77.4430964577048	0.747820946883202	64.8371314676604
LILRB1_ENSG00000104972	Transcriptomic	-0.734564281999908	73.1894732568202	3.27022675764129	5.54535392469612	-1.48084742868874	31.6618029340329	0.152563945365665	98.3793897911375
LEPR_cg16265717	Methylomic	-0.734519959801084	73.1914805108315	-1.57299393592701	32.9624975372534	0.782697923295138	68.3535968961247	0.601935568883512	75.7007796128575
PSTPIP2_cg24026435	Methylomic	-0.734519528130027	73.1934877636631	-0.0730318036923908	99.5667462122654	-0.371676476194546	90.3628684721762	-2.59083556340527	13.6440147139827
PKHD1_ENSG00000170927	Transcriptomic	-0.734427883504576	73.1954947660536	1.56198579528395	33.3822065003492	-1.28857606946781	41.055911398794	0.913882779063687	53.7034314793245
PSCA_ENSG00000167653	Transcriptomic	-0.734427883504576	73.1975017684441	1.56198579528395	33.3867043740044	-1.28857606946781	41.0595907894537	0.913882779063687	53.7061403609199
SLC25A52_ENSG00000141437	Transcriptomic	-0.734427883504576	73.1995087708346	1.56198579528395	33.3912022476595	-1.28857606946781	41.0632701801134	0.913882779063687	53.7088492425154
GYPC_ENSG00000136732	Transcriptomic	0.734399539349066	73.2015156957678	-0.512517505319306	84.1457569262352	0.364755092791528	90.676351118775	-0.226773802743928	96.3994453878279
FARSA_cg18603801	Methylomic	-0.734285130746283	73.2035223080517	-0.74790818043984	71.7498886348278	-0.88962291732777	62.3129149421517	0.418974788718232	88.2565863288316
CACNA1B_cg14452299	Methylomic	-0.734196120174409	73.2055286770927	-0.503314926989123	84.6019183890527	-1.94915210732885	20.2584715114661	-0.330770605422495	92.4506557522071
TNFRSF9_cg08840010	Methylomic	0.734167512597555	73.2075349679565	0.613490563129254	78.8848189420923	-0.802372643773503	67.157875452306	0.351538663220044	91.5010647399195
CACNG4_cg02674179	Methylomic	-0.734061611473166	73.2095409694198	-0.323515427489144	92.8691808484359	0.504007275162154	83.8299271776843	1.37423829372758	36.5810909290522
JAKMIP1_cg18533023	Methylomic	-0.734036229215037	73.2115469015199	-1.1730557470415	50.5408875511233	-0.246162065732979	95.9995541306894	0.63895046846333	73.2938177051985
SIDT1_cg11138929	Methylomic	0.734025838156772	73.2135528052239	0.516808913936793	83.9471412354881	-0.908939081874908	61.1630251325848	-0.619749500037142	74.5488254875371
ATG16L1_cg03189627	Methylomic	0.734023420798855	73.2155587023219	-1.75953539860632	27.5928108032972	0.506116247072861	83.7145616795959	-1.36140763453165	36.9985175777032
PDE9A_cg08028729	Methylomic	-0.734005321567383	73.2175645499594	0.0520818089173185	99.7606305714795	1.69601566286115	25.7039653199221	0.462537127480129	84.3359416498676
APBA2_cg18720577	Methylomic	0.733932165537486	73.2195701976803	0.64527393411245	77.1788927446177	-0.440269472425989	87.0181428288306	-0.877675619898661	56.067708063728
BCAS1_cg25780632	Methylomic	-0.73390724590332	73.2215757773022	-1.13483875372993	52.2755306382914	-0.0513782273220561	99.8212786644908	-0.340475600066201	92.0120325178177
LAIR1_cg12562259	Methylomic	0.73389391948187	73.2235813205064	0.237502011888045	95.9406702187182	-1.92630250329797	20.6069413199339	-0.684946909584086	69.6518128701079
EDEM1_cg06084313	Methylomic	0.733842593793238	73.2255867234508	0.331115251516589	92.6080028191661	0.969752685740151	57.8624741487952	1.48028584727402	33.7013111966598
AL627309.1_ENSG00000237683	Transcriptomic	-0.733787351767586	73.2275919754329	0.794653441341249	69.4198214096478	-0.956014526088444	58.5993305322378	0.905144930222133	54.2400146728559
KAZN_ENSG00000189337	Transcriptomic	0.733774463662152	73.2295971921951	-0.475612866260332	85.9174131590012	0.327488205674155	92.1955673547684	-0.197461586695474	97.2762759079184
FAM105A_cg23639989	Methylomic	0.733737568225163	73.2316023081316	-0.32779619279438	92.7275107422142	-1.19718962231652	45.3407226932806	-1.36782903757941	36.767987061928
KCNJ10_cg19774627	Methylomic	-0.733683381293357	73.2336072759891	0.278079688434279	94.5310211179218	0.864421089373768	63.6391678986861	0.417577375168348	88.3446160139286
IGFBP7_ENSG00000163453	Transcriptomic	0.733652191171044	73.2356121586121	-0.465654314096234	86.3576724466309	0.317539668197546	93.4974079493256	-0.189702632184673	97.4673294139577
DBNDD2_cg00929635	Methylomic	-0.733622170337529	73.2376169591959	-0.973786588158135	59.9538719340883	-0.277389488361929	94.9721020020081	0.203234299331107	97.1143246607671
TMEM154_cg09527687	Methylomic	-0.73362156599805	73.2396217581282	-0.416642223784268	88.8658372922621	0.261822143723082	95.4994488015581	-0.768811159929659	63.3967471742995
MYPN_cg17782547	Methylomic	-0.733581765926629	73.241626448297	-0.196145136137863	97.1545160771763	2.21054184263957	15.5517935426942	1.16031767954831	43.6568470486273
JAKMIP2_cg02667022	Methylomic	0.733545129268122	73.2436310383474	1.36005408581234	41.1216427931536	1.57769807363638	28.8010166324201	-0.810190264115554	60.4384094212557
BCAS1_cg12046321	Methylomic	-0.733497849073223	73.2456354991932	0.952393576166449	61.0602491329119	0.657378897140348	75.3663605299382	-0.178625082167099	97.7637113523738
GPSM3_cg20116128	Methylomic	0.733495443929505	73.2476399534662	-1.19663578005361	49.5381904493356	-0.487029691810748	84.6703333571769	1.1159490916689	45.2768153542768
LAT_cg05529890	Methylomic	0.733465658626599	73.2496443263438	1.29829096418804	43.9684981041648	0.166689380791666	98.1488383379348	-0.489954455367956	82.7663470783322
ADGRG1_cg06888921	Methylomic	-0.733426796017303	73.2516485930198	0.16460660836166	97.971345819101	0.161237563949601	98.2705184245995	-0.396038593317536	89.4241682445644
APC_ENSG00000134982	Transcriptomic	0.733417644464545	73.253652834687	0.185534543089634	97.4467380357356	-0.254580579110594	95.7457806248214	0.209945615011735	96.9162091247914
TMEM59_ENSG00000116209	Transcriptomic	0.733403610187621	73.2556570380021	0.0818733445666792	99.4591591786295	-0.173136700311732	97.997008269477	0.159518736551272	98.2156707258228
KIR3DL1_cg07678669	Methylomic	-0.733368088753603	73.2576611442463	-0.227532868523269	96.2504470953928	-0.846786260230733	64.6800659390096	-2.43463718701991	15.2221506922343
LRCH2_ENSG00000130224	Transcriptomic	0.733150947339341	73.2596646570989	-0.0331085315663874	99.8792834548377	-0.0787312818090401	99.5694373055003	0.0980248870557111	99.3485447716166
CD6_cg09902130	Methylomic	0.733095932366605	73.2616680196097	0.366196128676241	91.0952416747614	-1.09635000830346	50.6130967395692	-0.55333503858789	78.8793430586383
ACAT1_cg07364154	Methylomic	-0.733078869145669	73.2636713354912	-0.264125132190954	95.0512811082939	2.80691039418166	9.34143021705154	-0.455615966007075	86.1588477212909
GSN_cg12724751	Methylomic	-0.73306522834028	73.2656746140958	-0.893937822567486	64.0218278918931	0.12446035987428	98.9513580046904	-0.301581033009865	93.678993903895
SUSD4_cg15100599	Methylomic	0.733049441393807	73.2676778495588	-0.547476803188995	82.4540461881228	-0.175584765748561	97.9322914993027	0.0352765310564917	99.9109984095319
KCNJ5_cg05877694	Methylomic	0.732976920656295	73.2696808868412	0.686131107383641	75.0991831474677	-0.113129866673195	99.1364477149478	-0.957358008763421	51.3875757439736
KCNQ5_cg03786924	Methylomic	0.732963797856174	73.2716838882624	0.459956718950766	86.6201514667786	0.275536757786086	95.0376243104359	-0.784321318060404	62.2921833630425
JAK3_cg16571965	Methylomic	-0.732943583436525	73.2736868344428	-1.20903777181406	48.8630532261551	-0.0694746324787453	99.6698587418819	1.21331588582376	41.7569151699014
XKR4_ENSG00000206579	Transcriptomic	0.732828480015642	73.2756894660752	-1.69967172499538	29.2713781696505	1.80741167673226	23.1965346208772	-1.49914802969727	33.1669510010844
CASC5_ENSG00000137812	Transcriptomic	-0.732817885932236	73.2776920687567	-0.435651124583679	87.946538104336	-0.00973381448129558	99.9936415751691	0.317714454898989	93.0388107736848
OXER1_cg13820899	Methylomic	0.732784179529515	73.2796945793272	-0.322812430454207	92.9398690770586	-0.966469090908278	58.0311232591697	0.0499741594931257	99.8266368334903
CLEC9A_cg05612506	Methylomic	-0.732756842537432	73.2816970151928	2.56066372223864	11.2560045513565	-1.30529846896557	40.3445071859146	1.04551746727708	47.9241579302975
ADARB2_cg05307923	Methylomic	-0.73273128761088	73.2836993812234	-1.16157640176331	51.0416307711128	-1.40057174257099	35.8617089275344	0.367441484179137	90.7604594771257
CDH9_cg27383997	Methylomic	-0.732722740523959	73.2857017238969	-0.544333764446834	82.6033768038512	1.79332528170822	23.4740542314878	0.42567598113323	87.8646848228349
SIT1_cg05992079	Methylomic	0.732712522134117	73.2877040386463	1.10232152762387	53.819181483539	0.0299528112520287	99.9416962339713	-0.0500323108791366	99.8263405429175
LDB3_ENSG00000122367	Transcriptomic	0.732702079796027	73.2897063248594	0.0782756607004665	99.5009141442176	-0.170617714176143	98.0544193832626	0.158252358794131	98.2505342097639
SLC40A1_cg09606941	Methylomic	0.732694909955007	73.2917085914792	0.998684914233022	58.7893539747342	-0.188305922861551	97.6549347772638	-2.14178233333692	18.7536848432468
BMPR1B_cg23210521	Methylomic	-0.732662651912877	73.293710769946	-0.902135814379781	63.5977501473056	0.621432490090591	77.4466456494137	0.111106147385341	99.1552037250156
LSS_ENSG00000160285	Transcriptomic	0.732556004070529	73.2957126569718	0.461617625354814	86.5445102211644	-0.454810948530263	86.3047217712422	0.321360793613953	92.8683310999799
CSE1L_ENSG00000124207	Transcriptomic	0.732543253975807	73.2977145091548	-0.0949256147543783	99.2930023304506	-0.0263943441415494	99.9554818549778	0.0628334429357097	99.7319781967496
C1RL_ENSG00000139178	Transcriptomic	-0.732539677030863	73.2997163515629	1.20648153240354	48.9847729011957	-1.15674814941298	47.4447421318628	0.941044833531254	51.9668111772016
PCDH1_ENSG00000156453	Transcriptomic	0.732419422120596	73.3017178653454	0.351444010360737	91.7129282151566	-0.378113543606977	90.0771309011745	0.281360286222139	94.4984190162021
B3GAT1_cg10790526	Methylomic	-0.732414182052688	73.3037193648081	-0.0221163923925517	99.925030970351	-0.249820899910237	95.8961746003465	0.010716008972952	99.9906041743929
ZNF250_ENSG00000196150	Transcriptomic	0.732403645024969	73.3057208354757	-0.285758648085013	94.2494367075261	0.144324956516685	98.6128458702491	-0.0584751762406559	99.7665810166852
CDYL2_cg02461391	Methylomic	0.732381128263951	73.3077222446109	0.131278298869029	98.6885211233127	0.0617386405344977	99.7367380705674	0.235650159712638	96.1075403470429
NARS2_ENSG00000137513	Transcriptomic	0.732347049280773	73.309723560617	-0.665267180379824	76.1622090632556	0.521461351645013	82.9794371822284	-0.351051902918478	91.5343833353366
SCN2B_cg19478417	Methylomic	-0.732330006196647	73.3117248300487	0.571424381177698	81.218596790516	-0.547666421647676	81.6169360445276	-0.72292825131682	66.6333256415289
ODF2L_ENSG00000122417	Transcriptomic	-0.732319439783188	73.3137260706052	0.173919937603735	97.7516713464489	-0.547220251805911	81.6372575839173	0.703109696033725	68.3809455411617
ATP2A1_ENSG00000196296	Transcriptomic	-0.732315587236581	73.3157273006336	0.535394717896532	82.9871784548955	-0.801512526947452	67.2174142838638	0.843214281039036	58.3684556089982
MYO5A_ENSG00000197535	Transcriptomic	-0.732298709413353	73.3177284845393	0.497029169951208	84.9014886898905	-0.776701576127412	68.6920038624897	0.83135308996561	59.0856689013324
ARHGAP9_cg08339023	Methylomic	0.73229436238157	73.3197296565656	-0.0300260686025592	99.8944367120986	-1.29350297225103	40.8531407889486	-0.443381850985848	86.8433256742902
MAPK13_cg10750959	Methylomic	-0.732287875101521	73.3217308108639	-0.327897632730523	92.7246788802786	-0.963515480792721	58.1909751020381	-0.303045439376793	93.6189501870277
CTSK_cg11946165	Methylomic	-0.732284680735702	73.3237319564328	-0.607318734671346	79.2345597813549	1.50119170353005	30.9678175084567	0.605066633875582	75.4968237539899
SPN_cg03549705	Methylomic	0.732207639666296	73.3257328914683	-0.0463650836503988	99.8016299430237	-1.11647892420742	49.5042872543093	0.207195102207441	96.9897196151297
TNFSF10_ENSG00000121858	Transcriptomic	0.732185930278049	73.3277337671776	-0.00182693050090489	99.9997665232826	-0.105409712641798	99.2402110305251	0.11620600157897	99.0724292794444
NFIX_cg00425217	Methylomic	0.732184761100295	73.3297346396919	0.316064569351431	93.1800550091872	-0.884562568726304	62.5382925534275	-0.114483823816457	99.1052864993903
PPP2R1A_ENSG00000105568	Transcriptomic	0.732133187080459	73.3317353712676	-0.0261366547544498	99.9111646479398	-0.0851394407135161	99.5014873829458	0.102777629769833	99.2722218362073
SPTBN1_cg08453068	Methylomic	0.732125838001067	73.3337360827602	1.35779453408159	41.2429330690314	0.371237005704652	90.389383082977	-1.11312876339266	45.3726092004522
PRKRA_ENSG00000180228	Transcriptomic	0.732117318257532	73.3357367709705	-0.229772272336751	96.1753886448139	0.0927657305881134	99.4073581276918	-0.020843805351655	99.9689014057551
HIST1H2AI_cg10046620	Methylomic	0.732116557073349	73.3377374571007	-0.161208331103734	98.0529623916971	-0.792156958744799	67.7043316743508	-2.05322575511588	20.267468200083
ZNF45_cg17764446	Methylomic	-0.732112184981478	73.3397381312831	-1.3085464195152	43.4056128225888	0.659570559586067	75.2479067415732	0.583016514282126	76.977327750628
SOGA3_cg21324827	Methylomic	0.73208858478888	73.3417387409723	-0.341476373443898	92.1740350711942	0.641013920922842	76.3136434197716	-1.14702137309588	44.1665917956358
AC008269.2_ENSG00000229321	Transcriptomic	0.732023160183922	73.3437391718728	-0.0274232551412139	99.9063772396856	-0.0841180749758539	99.5155180129624	0.1021470843957	99.278907006178
CYBA_cg14752986	Methylomic	0.731988868774802	73.3457395090637	2.24359867123812	15.7271491174171	-0.137531620212896	98.739877022965	-1.1677077170821	43.3877577534866
CLEC6A_ENSG00000205846	Transcriptomic	-0.731952622309864	73.3477397472024	1.15587203933077	51.341902296341	-1.13496282271671	48.6267078180984	0.940646174511244	51.9974862818703
RALB_cg27234239	Methylomic	0.731949543541544	73.3497399769276	0.246070030998937	95.6557160958869	-0.120073503645781	99.022457294115	-0.326682581063583	92.6406794633095
RNF39_ENSG00000204618	Transcriptomic	-0.731934001667932	73.3517401641809	0.254472683080348	95.3787783059755	-0.607942720989634	78.166815064066	0.739909782169554	65.3905418062557
MT1F_ENSG00000198417	Transcriptomic	-0.731928773211823	73.3537403371461	0.864009947311992	65.5885248798437	-0.993683925553511	56.6345284461627	0.916535558954863	53.5515177138654
CLPB_cg02108559	Methylomic	-0.731867254823952	73.3557403419975	-0.829511217214455	67.4215355484429	-0.704810782467856	72.6231995817842	-1.03497664143891	48.3248821205387
GPI_cg21552029	Methylomic	0.731840071761585	73.3577402725645	0.213851050884554	96.6564606218923	-0.326644147250644	92.2310529832252	-1.8296222256157	24.7141501706778
MIR1300_hsa.miR.1300.002902	miRnomic	-0.731818828967082	73.3597401450804	-0.00508183000226805	99.9983433641889	0.0113558106851289	99.9911770441854	1.0885584907382	46.345280638116
NIM1K_ENSG00000177453	Transcriptomic	0.731803702618298	73.3617399762599	-0.444804324174177	87.3742718944161	0.295929966748233	94.3373191663444	-0.172261290783794	97.9250199130253
PPCS_ENSG00000127125	Transcriptomic	0.731773478472897	73.3637397248446	0.203606635616704	96.9549373269038	-0.269280196019953	95.2531049778872	0.2195669508625	96.6304853288122
DNAJC8_ENSG00000126698	Transcriptomic	0.731741373917842	73.3657393856958	-0.343472254409636	92.086260348899	0.198077816002642	97.4172125518475	-0.0980086830661723	99.3488352836208
PSMC3_ENSG00000165916	Transcriptomic	0.731705829589032	73.3677389494135	0.313114399874806	93.2769295524118	-0.350860926614131	91.2364161254562	0.266713676262977	95.0117926080988
WDR5B_cg11336053	Methylomic	0.731649834326933	73.3697383601105	-0.411593896295549	89.1067265743409	-2.09277369989448	17.8411212081432	1.18386423939797	42.8406913492766
MAP2K1_cg13193848	Methylomic	-0.731632857440209	73.3717377244141	0.761404977547903	71.0089808576978	-1.07020925101638	51.8869119277858	-1.19030033695949	42.6295619791779
FCHO1_cg08525176	Methylomic	0.73159971731726	73.3737369981543	-0.993782227318526	59.0474490094693	-0.268648267331276	95.2730755563777	-0.0880549216025105	99.4820713781174
DPP4_ENSG00000197635	Transcriptomic	-0.731567000740007	73.3757361824885	-1.64827030550942	30.6845956996475	1.48995684146824	31.3819027569504	-1.03254979550003	48.4014821174307
LCP2_cg04167833	Methylomic	0.731552837840511	73.3777353281191	0.791646918438375	69.554562510059	-1.26446866513935	42.1821815135625	-0.189475559626172	97.4746343330652
TNFRSF1A_cg26254667	Methylomic	-0.731530119728733	73.3797344116669	-2.27096649546863	15.2131860507895	0.163103523096983	98.2260669679255	0.915494175249539	53.6139621238174
RPS27L_ENSG00000185088	Transcriptomic	0.731417484820991	73.3817331874126	-0.00563761222387172	99.9977559297655	-0.102654321253977	99.2824048962902	0.114743410864424	99.1015500929151
KY_cg19856252	Methylomic	0.731389450345581	73.3837318865473	0.350559345294451	91.7624553738604	0.101628227178876	99.2990411079915	-0.276716177183688	94.6614034594835
PUF60_ENSG00000179950	Transcriptomic	0.731355385438785	73.3857304925913	-0.163811530701967	97.9907298297311	0.0331726241204566	99.9291919040169	0.0219545500344751	99.9656042923731
PRAM1_cg24050414	Methylomic	-0.731331464708478	73.3877290332661	-0.619849811035222	78.5865105339075	-1.16851287844248	46.9136907239389	-0.342216233858333	91.9371751431983
IL18_cg07362283	Methylomic	-0.731288211268605	73.3897274557404	0.741069103358449	72.0992707095957	-1.90907338004454	21.1538572587233	-1.06354341654324	47.2956362352258
KCNIP2_cg13252968	Methylomic	-0.731288038600182	73.3917258777428	-0.143514944403974	98.4496972282725	0.170046487351257	98.0660873803486	-0.0268267303148161	99.9486566811174
ASPM_ENSG00000066279	Transcriptomic	-0.731283563382525	73.3937242875157	0.235697794620697	95.9958544233432	-0.594056418778577	78.9290214001626	0.731676740645475	66.0793071392166
ANGPT1_cg18031596	Methylomic	0.731265388083909	73.3957226476201	-1.72456731625854	28.5760997167429	-0.870822001190792	63.2675029029905	1.35848799937236	37.0751162196327
POMGNT1_ENSG00000085998	Transcriptomic	0.731214492305746	73.3977208686394	-0.265270575355389	95.0108886703044	0.124734304634206	98.9478002980416	-0.043624061068065	99.8665742359642
CDKN2A_cg09695126	Methylomic	-0.731206193767847	73.399719066981	-0.210743690911962	96.7494303914064	0.0253195849617415	99.9589526006729	-0.0472744359793336	99.8446498121073
THY1_cg10055265	Methylomic	0.731204349796503	73.4017172602835	1.00434818706436	58.5385169472058	-0.0190298272597124	99.9763183501217	-1.35201505286996	37.2639563031333
C6orf174_cg26966707	Methylomic	0.731190018317424	73.4037154144218	-0.378348784971265	90.5336166428545	0.415862366978027	88.1743016816713	0.0197924269984315	99.9720292920096
CSNK1D_ENSG00000141551	Transcriptomic	-0.731143679249787	73.4057134419272	0.0600041524825266	99.6876850736793	-0.457461560154983	86.1705469486397	0.645669164355524	72.8101626151987
PSMG3-AS1_ENSG00000230487	Transcriptomic	0.731059794214032	73.4077112401965	0.418688299132325	88.7768592914307	-0.426125676194547	87.7045511971673	0.30755183136952	93.4443389643146
AURKA_cg21763021	Methylomic	0.731013810192112	73.4097089128033	-1.56825001963405	33.1388809774623	-2.31869446686691	14.2350591396231	0.889959910211366	55.1979174887294
CLPB_cg19932523	Methylomic	-0.730985782526338	73.4117065088177	0.613017907859225	78.9060068752531	1.07266432597417	51.721688549705	-0.768521675475166	63.4104173146926
ITIH5_ENSG00000123243	Transcriptomic	0.730937796904825	73.4137039736997	-1.57742135622937	32.8309549491846	1.63486192741089	27.1316402953198	-1.33531397609812	37.781796436979
KRT9_cg19233000	Methylomic	-0.730934154667966	73.4157014286285	-0.898253315058069	63.8024987760994	-0.62980080697657	77.0196624949551	0.980845621097643	50.4451548744524
COLEC11_cg15446861	Methylomic	-0.730913607125671	73.4176988274061	3.0038211727102	7.17975389244331	0.746327219351116	70.3637449793808	-4.20730449100444	4.48508552651642
TCEAL1_ENSG00000172465	Transcriptomic	0.730845519240868	73.419696040117	-0.341213341679517	92.1956630148172	0.195441247989948	97.4789982800354	-0.0956555003445235	99.386723777059
SALL1_cg16118070	Methylomic	0.730844940474763	73.4216932512463	0.500665616279262	84.7291343976243	0.277856882520822	94.9530752258371	-2.90605243070529	10.4666561392464
CLDN14_cg23808704	Methylomic	-0.730715297442261	73.4236901080946	-0.93229875092359	62.0179967864408	-1.42814038484014	34.009869499475	-0.40464070691615	89.007516233716
ARAP2_cg10381566	Methylomic	-0.730584587446316	73.425686607746	-1.3224838098046	42.655328828839	-0.133634293939374	98.8087513432659	0.900896298881592	54.523733175388
TJP2_cg21167963	Methylomic	-0.730559895861878	73.4276830399218	-0.134594375821319	98.6215036413207	-0.679287957314198	74.1082986959853	-0.361224360599564	91.0648629291804
CANX_ENSG00000127022	Transcriptomic	0.730545066469206	73.4296794315726	0.114653206685916	98.9830238363124	-0.200795060217014	97.3426172319454	0.178321714623567	97.7727050145541
TMPRSS13_cg15983698	Methylomic	0.730494898414951	73.4316756861271	-0.606723072055328	79.2835014073816	0.17373720164936	97.9811629048416	0.58586554895005	76.7763688784321
PNRC2_ENSG00000189266	Transcriptomic	0.730440818392579	73.4336717928947	0.658481043440132	76.4957137316887	-0.583470952768765	79.5559455791144	0.381437112551301	90.1496118202967
SURF1_ENSG00000148290	Transcriptomic	0.730430269753061	73.4356678708357	-0.105433368196096	99.1237413858811	-0.018460611109508	99.9776036074288	0.058338557847373	99.7677921890519
CXCL12_cg09478712	Methylomic	-0.730390508139261	73.4376638401184	0.061837377821183	99.6706708049335	1.26706441895073	42.0954258457638	0.307077901244648	93.4580017365247
ZNF541_ENSG00000118156	Transcriptomic	-0.730190999510366	73.4396592641953	-0.953760267361566	60.9998848474874	0.559544263397229	80.9943551309362	-0.16277034926768	98.1392203916964
TRAPPC13_ENSG00000113597	Transcriptomic	0.730061296688183	73.4416543338278	-0.227931973645053	96.2373342495398	0.0899655518254415	99.4472290417719	-0.0179230019369277	99.977109490329
FOXI3_cg23539933	Methylomic	0.729968561895616	73.44364915004	0.784839659011868	69.8450904982672	-0.345920217786338	91.4611215242908	-0.0792375346065934	99.5715209847539
DECR1_cg20154084	Methylomic	-0.729962463119518	73.4456439495858	1.58763248064066	32.5256213566994	1.30503500849504	40.366866879994	0.516784796971479	81.1119478860823
IGFBP4_ENSG00000141753	Transcriptomic	-0.729950307074756	73.4476387159123	0.897455970240193	63.8438690874348	-1.011341444872	55.7358817221274	0.921280324778404	53.1865682864098
SLC25A34_cg15616400	Methylomic	-0.729925943748128	73.4496334156601	0.0387493627696212	99.8515530132084	0.681936721328624	73.9742259214737	0.719689692605974	67.2188002332962
IRS1_cg22612792	Methylomic	-0.729875524568715	73.4516279776252	-2.19287986037232	16.4872462996932	-0.184102240668368	97.7453760356925	1.91390695169006	22.6496135310067
C1orf50_ENSG00000164008	Transcriptomic	0.729790517698122	73.4536223072885	0.0218829420523132	99.9259810097383	-0.126299171696076	98.9191341319316	0.131045281272047	98.8192221329782
C1S_cg20378628	Methylomic	-0.729783146962599	73.4556166168094	-1.03617872877385	56.9996705623008	0.459848403675625	86.0409124950956	1.2369460451606	40.9657706884253
TMEM63C_cg10715287	Methylomic	0.729765892334534	73.4576108791778	0.344097324353317	92.0595353037446	0.087209311519158	99.4780842157333	0.100225881416841	99.3064902236942
SLC7A9_ENSG00000021488	Transcriptomic	0.729721034268254	73.4596050189607	-0.0597305282354971	99.6900983900446	-0.0580618348933375	99.7661182866252	0.0856977713686708	99.5049581886452
STAG3_cg00048759	Methylomic	-0.729713561588272	73.4615991383227	0.27063269485193	94.8179885153046	0.328704659463604	92.1468556445327	-0.644412528207465	72.9210513034448
TMC8_cg03596178	Methylomic	-0.729672725506316	73.4635931460902	-0.960125918703543	60.6444493969691	-0.84756725928319	64.6316856787488	0.403740692889551	89.0734211991796
MUC12_cg00841151	Methylomic	0.729612217438378	73.4655869885047	0.750179871821372	71.6204670587364	-0.0127182495051238	99.9893620221483	0.345884021270172	91.7791377256173
TIGIT_cg13669740	Methylomic	0.729597022617185	73.4675807893957	1.51210587881568	35.2365775669727	0.624673001112202	77.2812054783076	0.59291885466787	76.3081486229717
IDH2_cg00683276	Methylomic	0.729534646149503	73.4695744198278	0.340184987068406	92.2290183421929	0.376668425727473	90.1396340118067	-0.738922550495806	65.4606738797338
PTAFR_cg21992594	Methylomic	0.729523077365186	73.4715680186454	0.80344771864935	68.934465237378	0.295235174332937	94.3592627063801	0.110266867742453	99.1686581778856
KY_cg24370755	Methylomic	0.729499249122861	73.4735615523466	0.716317210615568	73.3895705720112	-0.350246845978372	91.2554361629423	-0.321488797799128	92.8635677891475
TNFSF14_cg18405169	Methylomic	0.729407303187801	73.4755548347832	0.47301263275002	86.0239490389632	0.146129898258765	98.5751215101636	-0.180058539739674	97.7270405209915
WISP2_ENSG00000064205	Transcriptomic	-0.729403062002025	73.4775481056297	1.21138800334784	48.7724317662198	-1.15894893827079	47.3488733784814	0.94108308550423	51.9640217833226
DUSP6_ENSG00000139318	Transcriptomic	0.72933059701514	73.4795411784481	1.28304574701166	44.6262124733853	-0.911432679232352	61.0434615136105	0.460048830534548	85.8780040178318
TMEM38A_cg04172000	Methylomic	-0.729258493960385	73.4815340542274	-1.15855239501828	51.1952852738191	1.83528654391914	22.5413394039071	5.07030881587878	2.53461990668188
MSRB3_ENSG00000174099	Transcriptomic	0.729252537082707	73.483526913728	-0.847765350999964	66.4560865252896	0.71908044356813	71.8689357610244	-0.513608763580927	81.2982039139404
NIP7_ENSG00000132603	Transcriptomic	0.729244006443792	73.4855197499167	0.207031004185872	96.8348296486442	-0.273215644626373	95.1143980734897	0.223158258307904	96.5215216705422
KCNIP2_cg02593253	Methylomic	0.729236577284908	73.4875125658033	0.58235526539575	80.639035911783	-0.193851086096704	97.5212476254921	-0.662172842964196	71.2392532423601
SLMAP_ENSG00000163681	Transcriptomic	0.729229972166868	73.4895053636399	-1.13044853837748	52.4907872652307	1.05119745055926	52.8199400918612	-0.801105546623504	61.1596853325458
SPC24_cg05249949	Methylomic	0.729192374168711	73.4914980587308	0.234990299667379	96.0148203854009	1.81832295603815	22.896239341492	-0.589890612768597	76.5167459263054
PBX4_cg15645685	Methylomic	-0.729167066030593	73.4934906846611	-1.1334745236698	52.3408542313816	0.691526939778795	73.4604060457657	0.886466659404898	55.4848425660436
MYOM1_cg19876649	Methylomic	-0.729154029564683	73.495483274966	-0.969904180223752	60.1498160377453	1.11924334195419	49.373419757636	1.32937414771421	37.9476548509297
CWC27_ENSG00000153015	Transcriptomic	0.729108341766861	73.497475740418	-0.153088369554986	98.2493289759873	0.0224700034156541	99.9680642158595	0.0304805475029007	99.9334118717077
EGLN1_cg21365899	Methylomic	0.729105953623176	73.4994681993438	-0.0859415891512003	99.409395966857	-0.354657563959509	91.091368746324	-1.1461510326108	44.2175673503236
COL1A2_cg23271831	Methylomic	0.729026612482969	73.5014604414507	0.0248510862573962	99.9151206963012	-0.0846380934264467	99.5109439332759	-0.00727296594998075	99.996740851693
COLCA2_ENSG00000214290	Transcriptomic	-0.729008818065954	73.50345263493	-0.711908297328375	73.6240274483	0.280332533178483	94.858251990991	0.0796943264149461	99.5677547572232
CST3_cg24076399	Methylomic	0.729002697906433	73.5054448116845	1.00635496144072	58.4082470268799	-0.859861105723873	63.9221920443705	-0.116827086304722	99.0634495003405
SH3TC2_cg26474043	Methylomic	-0.728921445199377	73.5074367663962	-0.635913464634781	77.6844414190231	1.15114838028528	47.797337091688	0.517007406554028	81.1012235605042
ATF3_cg01668452	Methylomic	0.728910665637161	73.5094286916502	0.925124510809943	62.4004104206668	0.9356375793903	59.7171167947417	0.195408176034491	97.330399322286
KRBA1_cg14671222	Methylomic	-0.728894422591233	73.5114205725162	-0.627133883855266	78.1663881552284	-1.02809525483971	54.9006647188511	-0.0923667114059565	99.4315611315883
AUTS2_ENSG00000158321	Transcriptomic	-0.728879023936233	73.5134124113015	-0.24731279123561	95.6223318954245	-0.191220453934728	97.5823132906631	0.45774694266865	86.0126830591245
MUC12_cg26802830	Methylomic	0.728820316885011	73.5154040896556	0.123516351705665	98.8298245650593	-0.718276880931735	71.9099755388283	1.28148305864342	39.416970258221
PIM3_cg27467552	Methylomic	0.728805122063818	73.5173957264862	0.984203860718289	59.4832660123719	0.791206572150681	67.7585876297235	0.56521935347602	78.1422400215674
LCK_cg05987644	Methylomic	0.728804388223022	73.5193873613113	1.41563275266312	38.8756738953273	1.6978059546527	25.6652046649251	-0.791530500022951	61.8179957381283
RP11-401P9.4_ENSG00000261685	Transcriptomic	-0.728745285532605	73.5213788346241	-2.7604897131258	9.27802688501828	3.35047464007865	6.17726382267913	-2.93649051278505	10.2761254726112
SYNM_ENSG00000182253	Transcriptomic	0.728688322459446	73.5233701522714	-0.411991780361929	89.0853828814167	0.262126672217853	95.4897246482498	-0.145070519510132	98.5430968146989
LOC100131564_cg12217222	Methylomic	0.72865295801636	73.5253613732768	0.805639278206689	68.807050870056	0.300673509900013	94.1737468862619	2.27710331970815	17.0177302667831
RDH5_ENSG00000135437	Transcriptomic	-0.728629067043308	73.5273525289943	1.18891416118386	49.8541473779152	-1.14942635476042	47.9352901623448	0.941099632914461	51.9612322760592
DOK3_cg01278291	Methylomic	0.728538565186356	73.5293434373935	-1.13433685451434	52.3114685930969	-1.21950729452309	44.1944179206139	1.47869330534998	33.7627010563977
SYNDIG1_ENSG00000101463	Transcriptomic	0.728500419085077	73.5313342415492	-0.351767730098738	91.6967290954622	0.204152399073205	97.2628037255242	-0.101173764841788	99.2915563773445
CRIP3_cg25888384	Methylomic	-0.728498493898103	73.533325040444	-0.368866252850477	90.9629751982566	-0.881262912310629	62.697120813864	-0.983819794071367	50.3112058460047
TNFSF8_cg05185749	Methylomic	0.728389509170506	73.5353155415114	0.818232041018219	68.1733303711987	-1.4683009146713	32.2981810298505	-0.879313075316938	55.9297143426788
GFI1_cg03439815	Methylomic	0.728341895852961	73.537305912464	0.651390670874545	76.8709573772561	0.950899835749423	58.9070016969921	0.099863757523621	99.3109388600664
LRRC3_ENSG00000160233	Transcriptomic	0.72826128601357	73.5392960631306	0.119817751378725	98.8988669405445	-0.206087392738687	97.2042269608486	0.182724308942962	97.6506401949743
TIFAB_cg09875213	Methylomic	0.728188134622594	73.5412860138933	1.55787438996813	33.5753914873186	0.356865562935372	90.9948548791652	-0.158078762604113	98.2552218336882
RALA_ENSG00000006451	Transcriptomic	0.728153689890487	73.5432758705274	0.177235098466276	97.6682294834189	-0.250959342973789	95.8561407116493	0.210339320939221	96.9056200195983
C6orf204_cg05564266	Methylomic	-0.728138652905305	73.5452656860692	-0.543905112176132	82.6127766502995	0.789550339664505	67.8217728875494	0.488638849985485	82.840309125061
LARP7_ENSG00000174720	Transcriptomic	0.728112917105567	73.5472554312818	-0.203368441084548	96.9602112808338	0.0667048715989804	99.6939731426004	-0.000387347718099196	99.9999939500361
FKBP5_cg10913456	Methylomic	0.728050517889744	73.5492450059734	1.25753532224032	46.6795499943788	2.22382248611897	15.3808344948664	3.58197299212766	6.74389337593722
TTC37_ENSG00000198677	Transcriptomic	0.728018025213556	73.5512344918708	-0.280698691011299	94.4312214644008	0.13721723350142	98.7461525417632	-0.0513632774124025	99.8186746026141
TXNDC5_cg27466169	Methylomic	-0.727954761035186	73.5532238048835	-0.18674533239743	97.4102822058051	0.315335889885224	93.5877907760448	-0.134814445379779	98.7502899722044
MCTS1_ENSG00000232119	Transcriptomic	0.727865757895297	73.5552128746736	0.210771058064856	96.7482166670365	-0.276780692965637	94.9934594353996	0.225957349213079	96.4316456304788
ALOX5_cg16641818	Methylomic	0.727861230131417	73.5572019320904	1.19981490192697	49.3415365478781	0.275229796419944	95.0541356023648	-0.89933600170226	54.6091173899207
FAM84A_ENSG00000162981	Transcriptomic	-0.727855622448391	73.5591909741829	-0.890142654280637	64.2427422622971	0.483548671965554	84.8559373165708	-0.0955853408092198	99.3887077239171
HCST_cg20754983	Methylomic	0.727846251145752	73.561179990666	0.298488135587057	93.8266857201684	-0.179905070388454	97.8410118762407	-0.209385683317444	96.9242915213235
NDEL1_cg12173651	Methylomic	0.727798724162418	73.5631688772702	-0.251465839403287	95.4873191376318	-0.245662585840072	96.0157044634076	-0.535333172265481	79.9798955479464
LINGO3_cg24067214	Methylomic	0.727787716550474	73.5651577337933	1.40458868523704	39.3142667580478	0.90547654983084	61.3650896993593	-3.43971664513905	7.57577760644692
MTMR9_ENSG00000104643	Transcriptomic	0.727771370503436	73.5671465456469	-0.506905029186993	84.414307419756	0.355379993906306	91.0579163973158	-0.21672240118535	96.7048436896457
ZNF518B_ENSG00000178163	Transcriptomic	0.727746328950493	73.5691352890684	-0.467484426890253	86.2569249200556	0.316040205576749	93.5661579744312	-0.186100639416072	97.5670037288033
TNR_cg09283959	Methylomic	-0.727723040011993	73.5711239688472	0.134166962763438	98.6300156837108	0.102638241408364	99.2826979687721	-0.345014835201315	91.8159958650923
LTA4H_ENSG00000111144	Transcriptomic	0.727695649617157	73.5731125737751	0.449419167934806	87.1309433704679	-0.448973785269455	86.6091926120597	0.321006109522139	92.8835642688925
GSK3A_ENSG00000105723	Transcriptomic	0.727677074838876	73.5751011279429	0.358168191179505	91.4403216181602	-0.385349501353335	89.7402632435466	0.28772688375733	94.2572547428931
TTC9B_cg08375754	Methylomic	0.727674057561267	73.5770896738653	0.998742031314183	58.7864781748524	0.221203492720895	96.7911478481753	-0.527341117904326	80.4807773970504
ZFYVE1_ENSG00000165861	Transcriptomic	0.727647446920925	73.5790781470676	0.0224599762565827	99.9236838377088	-0.12791881933499	98.8966160249366	0.133106250085683	98.7820597317564
GPT_cg07658280	Methylomic	-0.72758844497654	73.5810664590329	-0.391755123486861	89.9555415379417	0.550318952884654	81.4774302163342	0.982227182826029	50.3956998045158
HMOX2_cg07212747	Methylomic	0.727582241127524	73.5830547540446	-1.1421169320672	51.9640615859922	-0.153026744743186	98.4389048225391	0.234111554083031	96.1520906278886
GNPAT_ENSG00000116906	Transcriptomic	0.727504260605382	73.5850428359555	-0.343722173238543	92.0743881686015	0.195965507240366	97.4655886046724	-0.0946240327395639	99.3997042686903
STOX2_ENSG00000173320	Transcriptomic	0.727448077634036	73.5870307643329	-0.154577572601557	98.210784450581	0.0228800448481209	99.967160227561	0.0309346366370002	99.9317753270458
CDC123_ENSG00000151465	Transcriptomic	0.727431566720008	73.5890186475903	0.206566344308627	96.8645997164844	-0.273810759372727	95.0964347427232	0.224405268916749	96.4903623225725
ITGB2_cg08854652	Methylomic	-0.727424927980293	73.5910065127056	0.918553122081801	62.7773739406112	0.446046672591111	86.7459523734631	1.93578623960006	22.3587819032748
FAM78B_cg03272326	Methylomic	-0.727362508345506	73.5929942072442	-0.688842173081654	74.9428032571153	0.79645883383243	67.4729413464118	0.695248684292699	68.9134209872971
TIMM9_ENSG00000100575	Transcriptomic	0.727343141602657	73.5949818488584	0.000145210256618594	99.9999988231705	-0.109643808269523	99.177794052627	0.121255039400938	99.0030802867403
DBNDD2_cg03172947	Methylomic	-0.727235165383803	73.5969691954014	-0.46872144130644	86.2178400321569	-0.176649221389311	97.9071529425516	-0.225902927482713	96.4356637801268
HNRNPM_cg05512313	Methylomic	-0.727221006573146	73.598956503252	0.213251515730433	96.6822900321148	-0.452269098785375	86.4329379954588	-0.268251351681974	94.9531150622983
CENPE_cg14413368	Methylomic	0.727182600063307	73.6009437061475	0.808987298729724	68.655938423066	-1.03595960100396	54.4705097983552	-0.982269618027408	50.3927883401584
RIBC1_ENSG00000158423	Transcriptomic	-0.727174822426633	73.6029308877888	-0.186865953530025	97.4086684136315	-0.246608306242131	95.986189397526	0.498777792147031	82.2405118249781
SEC61G_ENSG00000132432	Transcriptomic	0.727172024324216	73.6049180617835	-0.46893662272562	86.2137900434058	0.317158087773479	93.5191547166216	-0.186730405652055	97.5448984315651
PTK2B_cg27145238	Methylomic	0.727122813621965	73.6069051012981	-0.448180585336113	87.1955688881657	-0.0163323882776784	99.9819144041312	0.675802226380234	70.3231633589432
SLC7A7_cg18543242	Methylomic	-0.727071821055979	73.6088920014631	-0.247448817932023	95.615208559645	0.754408665169283	69.9095501001763	0.776968881424632	62.7873006766787
CPT2_ENSG00000157184	Transcriptomic	0.727019986324207	73.6108787599771	0.529719576013199	83.240142813986	-0.503116101349721	83.8730630941165	0.347800540639333	91.6824864313774
XYLT1_ENSG00000103489	Transcriptomic	-0.726959079816666	73.6128653520493	-0.474924690269169	85.9420445186668	0.0290673505992328	99.9448105806665	0.287057863799321	94.2819570993938
DSCC1_ENSG00000136982	Transcriptomic	0.726919040430386	73.6148518347042	0.921349450575725	62.6210757930271	-0.736930574151822	70.941826428827	0.436287520031209	87.254064380908
FER1L6_cg03169856	Methylomic	-0.726705850334178	73.6168377347654	-0.916022850250434	62.8936117665117	-0.342464113999832	91.6272363111636	1.65804713563198	29.2127878811454
NPPB_cg22927043	Methylomic	0.726700855164121	73.6188236211761	0.885266292441436	64.5188032958102	0.728295408606824	71.4103819812726	0.231845191800246	96.2321980732356
NUP98_cg03083542	Methylomic	0.726690322390339	73.6208094788034	-0.849596050408787	66.3509984277549	0.234043599885958	96.3815531967923	-0.443549333028457	86.8341251247296
ARHGAP30_cg03089651	Methylomic	0.726669990683572	73.6227952808694	0.389758455393185	90.0556569338015	-0.858704676035394	63.9884355882351	-0.0711206707401647	99.6528224738952
ACSL3_ENSG00000123983	Transcriptomic	0.726633126435799	73.6247809821949	-0.220456625507463	96.4593996614616	0.0813124975098007	99.5426794782805	-0.0101966970247878	99.9911605622944
LEF1_cg09008363	Methylomic	0.726612578433042	73.626766627368	1.04932692891217	56.3539339089481	0.790171177941046	67.7924537474826	0.142394288957944	98.6048735349858
PRR12_ENSG00000126464	Transcriptomic	-0.726608589802769	73.6287522616412	0.528452493752097	83.3514109653004	-0.797418947536621	67.4388076639608	0.841427494650516	58.4758060164961
LINC00877_cg16574909	Methylomic	-0.726608033672748	73.6307378943947	-0.195557515606873	97.1680480068314	-0.641856295864653	76.2623589979062	0.992173445967173	49.9744215979879
RAB37_cg11639876	Methylomic	-0.726572118640837	73.6327234290016	0.0719012304589092	99.5771780151781	0.658124161396028	75.323164117935	1.07628198420475	46.8231919499204
ZNF774_cg20552752	Methylomic	-0.726536635279983	73.6347088666416	0.737241893371301	72.2908228010101	0.774193256932007	68.8359343654468	-0.0967560854964647	99.3696206795557
TGFBR3_cg25204077	Methylomic	0.726515495612409	73.6366942465123	0.612160557624156	78.9571612520467	0.545443198188227	81.7230458166795	-0.762447597159149	63.8368785460618
CDX1_cg23266594	Methylomic	-0.726388658441774	73.6386792797697	0.093435469560653	99.3138817048468	-0.971323426253625	57.7932025502613	0.21739167433797	96.687476192002
HSP90AA1_cg24202477	Methylomic	-0.72637795299957	73.6406642837719	-0.563818091496665	81.5878744793092	1.49488892493099	31.1773807210386	0.328907227610102	92.5376725864952
LCN15_cg14164262	Methylomic	-0.726325375464874	73.6426491440932	-0.994461326566705	58.9930617792275	0.515178650734789	83.3094417175233	0.310974984280475	93.2976562400488
SH3BP5_cg05498649	Methylomic	-0.726305691264692	73.6446339506227	-0.308611798961145	93.4578228875105	-1.22385294718901	44.0305109227916	-1.11972915992484	45.1177490027677
UBQLN2_ENSG00000188021	Transcriptomic	0.726285755150108	73.6466187026718	0.00603217365730454	99.9972358813111	-0.115089632664829	99.1032060191503	0.125332788764568	98.9221508177583
ATG16L1_cg14350088	Methylomic	-0.726270466906472	73.6486034129422	0.704636767518017	74.1587321721015	-0.31623977818956	93.5544237846298	-0.726965276214306	66.3841228246655
SUMO2_ENSG00000188612	Transcriptomic	0.726267776599277	73.6505881158606	-0.223819692646762	96.3576878195621	0.0841580376732904	99.5150375747543	-0.0120812467002064	99.9884113853676
LENG9_ENSG00000182909	Transcriptomic	-0.726249844331859	73.6525727697748	1.02401511325745	57.5928533745505	-1.07470766406772	51.6542443641049	0.934541998125288	52.3615109825758
CCND1_cg24020398	Methylomic	0.726247168883615	73.6545574163776	0.194485590192328	97.1966898726365	0.305260399352913	94.0006637221502	-0.86556954607846	56.9509513433323
GNB2_cg11223864	Methylomic	-0.726211500640138	73.6565419655084	-0.951113483007548	61.120538231568	0.732804774001354	71.162143041004	-0.0488456298401895	99.8346833395103
SFXN2_ENSG00000156398	Transcriptomic	-0.726149494665488	73.6585263451927	0.588269728254088	80.3357178788442	-0.835253452889067	65.3573385326624	0.858722914606472	57.3520957132435
COCH_ENSG00000100473	Transcriptomic	0.726062582628828	73.6605104873688	0.585539473573817	80.4624852953235	-0.5397947319961	82.0175154386131	0.365141836991589	90.8614230839224
TCF19_ENSG00000137310	Transcriptomic	0.726043916123246	73.6624945785342	0.118689101203436	98.9215327721174	-0.206365181258293	97.1953933986543	0.183962786133975	97.6191053221365
GFI1_cg22461187	Methylomic	0.726041348123819	73.6644786626819	-0.00119486249969883	99.9999132642172	0.624335565606489	77.3008200631807	-0.036142423565536	99.9062387813
GLIS1_cg02641636	Methylomic	-0.726031752812162	73.6664627206081	-0.297891242682763	93.8412852715987	-1.06333148662098	52.2433440293428	0.0893187224911288	99.4652440057431
TAF1A_ENSG00000143498	Transcriptomic	-0.72600410689474	73.6684467029851	-1.12543366591632	52.7506303056854	0.771022478069348	68.9991571457714	-0.352894379133805	91.4321604826523
LIMD2_cg07836815	Methylomic	0.72600163438661	73.6704306786053	1.25158966255972	46.964878409562	0.73338670225068	71.1286544176167	-0.624452678861852	74.2297595837542
PLCH1_ENSG00000114805	Transcriptomic	0.725960031507254	73.6724145405356	0.181636507022899	97.5488252175738	-0.255499421140698	95.7144700462236	0.214153517548208	96.7897846485884
COPS2_ENSG00000166200	Transcriptomic	0.725917194858081	73.6743982854044	0.104946511306905	99.1301006008603	-0.195539812442684	97.4750909149292	0.177248804289398	97.8048430938302
NPC1L1_cg14378889	Methylomic	0.72586043478399	73.6763818751624	0.56285695608445	81.6349144276493	0.10808110500036	99.2032697110713	-0.26357739965315	95.1296869844683
GPSM3_cg09246347	Methylomic	0.725834275517959	73.678365393434	1.21763442598877	48.4961476438584	-0.306018065604774	93.9709988372893	0.289225164707221	94.1794324754113
C5orf39_cg09741070	Methylomic	0.72582421758234	73.6803488842198	-0.763879030205928	70.872822754937	2.1477962754356	16.3926948044421	1.8142442853883	25.0328484830861
KISS1_cg09220235	Methylomic	-0.72573614447259	73.6823321343244	-1.36916939281218	40.7403490309164	0.415419825963118	88.1956610885611	0.0303277079711182	99.9343134812745
AP2M1_ENSG00000161203	Transcriptomic	0.725728236619759	73.684315362819	0.103762482095831	99.1550547414447	-0.194698423869774	97.5012794688626	0.176810835894637	97.8179618480589
PITPNM2_cg25342496	Methylomic	-0.725688746990574	73.6862984833985	-0.288326050722118	94.1676429196226	0.130572816371864	98.8597135830668	0.223387755559074	96.5135800197475
FERMT3_cg14654385	Methylomic	-0.725667767777222	73.6882815466472	-0.469343195005133	86.1813679114642	-2.45869823416363	12.6915261014574	0.0294537937494889	99.9383806416358
KLC4_ENSG00000137171	Transcriptomic	0.725666733465004	73.6902646070695	-0.0771167625669941	99.5147733766333	-0.0454131326666896	99.8619436192478	0.0789633464231144	99.574567792983
CCDC74A_ENSG00000163040	Transcriptomic	-0.72564563660573	73.6922476098394	-1.35776118596962	41.2468428602003	1.0766330484267	51.5405968866638	-0.636255348469679	73.4563351243942
JAKMIP1_cg13074482	Methylomic	-0.7256363421243	73.6942305872099	-0.700016193290794	74.3568517089647	0.216589337994776	96.9129770318784	-0.083969798693069	99.5235632140775
DPP10_cg05651963	Methylomic	-0.725515215225813	73.6962132335718	-0.288355066199348	94.1643218422139	-0.321527936120481	93.3669895405794	-1.02994208406004	48.505413153062
LARGE_cg11945717	Methylomic	-0.725510553178401	73.6981958671935	0.297716118271245	93.847288968359	-0.903124427683637	61.5096927979215	-2.63127110678773	13.2803408877739
RPRD1A_ENSG00000141425	Transcriptomic	0.725478050408583	73.7001784119935	-0.498982385259526	84.8111606695166	0.3461483748139	91.4532171582889	-0.208572096712422	96.9459673946164
RUNX2_cg19164246	Methylomic	0.725466837114566	73.7021609261505	-0.966879259605433	60.2976280237666	-1.7223967391088	25.0937247230847	0.9709435166021	50.8356525769116
RAD17_ENSG00000152942	Transcriptomic	0.725457136584148	73.7041434137984	-0.16145967359348	98.0464587284669	0.0278792236434962	99.9507452168103	0.0283078280174852	99.9432457183262
COMMD9_ENSG00000110442	Transcriptomic	0.725423656119591	73.7061258099528	-0.0648293684619964	99.6437447057958	-0.0560361106059596	99.7797753646712	0.0862914004352279	99.4988424815224
DENR_ENSG00000139726	Transcriptomic	0.725351512598018	73.7081080089575	-0.353751546073265	91.6124244171779	0.204296679832486	97.2593053152299	-0.0999463625430478	99.3100504276525
NCF4_cg25756470	Methylomic	0.725345235377916	73.7100901908082	0.642791351603176	77.3254130766305	-0.866087032982873	63.5551529396308	-0.580064606451851	77.1582888190462
ELMO1_ENSG00000155849	Transcriptomic	-0.725242495121544	73.7120720918962	0.268195025210716	94.9071904586418	-0.61854417962987	77.6271719901314	0.746331494453394	64.936790229271
GATA6_ENSG00000141448	Transcriptomic	0.725236624154572	73.7140539769404	0.214494957141126	96.6435105904985	-0.280982079125336	94.8278037113372	0.229742272488721	96.3047132478059
MSH5_cg22509399	Methylomic	-0.725224959607343	73.7160358301084	0.437773404194556	87.8446813120985	0.268666218385371	95.2715413553127	-0.341379153891568	91.9695884442585
TMEM114_cg27298570	Methylomic	0.725135918082562	73.7180174399488	0.649470257524897	76.9571222606296	-1.43970909475707	33.5144131839078	-0.0242972796910141	99.9588691897906
CD177_cg17863551	Methylomic	0.725032101193445	73.7199987660844	0.0999454488589841	99.214774015074	-1.25667223661596	42.5709038378261	-0.720039539917111	67.195327817816
CHST1_cg02489968	Methylomic	-0.724992202573614	73.7219799831873	1.25992985305727	46.578053168897	0.209078222762222	97.1099803508857	-0.192352429337798	97.4045043213346
PTMS_ENSG00000159335	Transcriptomic	0.724866275180192	73.723960856163	0.125704657609704	98.7953927545905	-0.212521910114592	97.0263280138576	0.188359462713613	97.5037563936279
TUBB_cg27505349	Methylomic	-0.724856485193413	73.7259417023853	-1.506217396774	35.4320863349062	-1.41733093171981	35.2101853864457	0.442204194192839	86.9063277344747
IFIH1_cg23553385	Methylomic	0.724793084929396	73.7279223753509	0.0963963704985525	99.2695829797465	0.564382586662718	80.7200830326871	0.782423464895155	62.4036424622598
ZNF789_ENSG00000198556	Transcriptomic	-0.724792939623479	73.7299030479194	0.186196114818366	97.4301514134232	-0.557211560891767	81.1139468489078	0.709505937920427	67.9622154838955
MMP25_cg04301246	Methylomic	0.724787861709611	73.7318837066114	0.169345481216353	97.8589154278471	0.604547744795864	78.3815091083153	0.243752398386614	95.8234379847209
LIPT2_ENSG00000175536	Transcriptomic	0.724743681643534	73.7338642445705	-0.361529137856609	91.2890077001772	0.211367451594819	97.0487194127139	-0.104994806735949	99.2407873469873
COX5B_cg21242684	Methylomic	-0.724737516650209	73.7358447656824	-0.987387490299	59.3725727731	-1.13369018006246	48.6947210792571	1.11137319919657	45.4220512943502
IMPAD1_ENSG00000104331	Transcriptomic	0.724723043000998	73.7378252472414	-0.27716026209323	94.5781852107972	0.132133285755134	98.836845429578	-0.0462178861725694	99.8510283596857
UCK2_ENSG00000143179	Transcriptomic	0.72470657795062	73.7398056838057	-0.415308259034672	88.9269255612756	0.263134501622252	95.4529782544132	-0.144177404579497	98.5658185900574
C18orf54_cg03418842	Methylomic	-0.724699615931438	73.7417861013446	-1.17285606572576	50.5679086338203	2.01319018461113	19.2172906003768	-0.0148021093809713	99.9837042428992
FAM160A1_cg24987775	Methylomic	0.724650072308338	73.7437663834936	0.162151159321792	98.0306210575013	1.92396254975688	20.6289268892764	0.936060356767437	52.2617292381402
SLC6A9_cg22239051	Methylomic	-0.724643153357232	73.7457466467348	0.666899694769193	76.0969965173243	1.08318564038676	51.2291368394609	-0.705732610522903	68.2118104886923
IRS1_cg04751089	Methylomic	-0.724574085988174	73.7477267212327	-0.307831899488131	93.4800084205989	1.39402799920178	36.121078033355	0.613065529052562	74.9985844162343
LSM7_ENSG00000130332	Transcriptomic	0.724537157627232	73.7497066948149	-0.490238202948448	85.1857682916962	0.336877241375873	91.8560367975626	-0.200960213802861	97.1700370520707
CDYL2_cg24041283	Methylomic	-0.72446167884503	73.751686462133	0.530488751883823	83.2126670739991	0.860316431316234	63.8951757451775	0.618137404261213	74.6974378447193
FAU_ENSG00000149806	Transcriptomic	0.72441231677172	73.7536660945572	0.159318166462762	98.1037462780074	-0.239055579608189	96.2343047266921	0.204924848774062	97.0538618711408
RALB_cg08777402	Methylomic	0.72438308375982	73.7556456470952	-0.820869357141036	68.0576728004582	0.966517771734903	58.0256038783703	2.16982479673755	18.4597405151807
RNF182_cg26890706	Methylomic	0.724378810216359	73.7576251879547	-1.35835105209085	41.1999193816805	0.550447953348321	81.4680010287902	1.11643691260428	45.2569635447341
FBP1_cg13982688	Methylomic	-0.724343487309728	73.7596046322857	0.691410005105593	74.8096616591847	-0.200409686015762	97.3563638893271	-1.48828702914019	33.49453310855
PITPNM2_cg08782710	Methylomic	-0.724251368706246	73.7615838248803	0.584666222499549	80.5079756025936	0.368283933763744	90.5224650894716	0.493775217575051	82.5214130689676
REEP4_ENSG00000168476	Transcriptomic	-0.724250923006857	73.7635630162569	0.498035325792303	84.8527847626131	-0.777871681337679	68.6209830196485	0.832118463341485	59.041300286001
NUDCD1_ENSG00000120526	Transcriptomic	0.72416543274335	73.7655419740107	0.299413483787958	93.7982716722432	-0.344771460585435	91.5163453838487	0.267125153960643	94.9991343957901
WDR62_cg10002837	Methylomic	0.724150283558985	73.7675208903656	-0.604092122216029	79.4508421594292	-0.60129412629201	78.548504521568	0.591774551303507	76.3871548607354
SERPINC1_cg14047008	Methylomic	-0.724116514668158	73.7694997144388	2.37410014382551	13.7357725635516	-0.143307956369068	98.6280467507626	-7.01407442857306	0.907400562472765
MYOT_cg04956382	Methylomic	-0.724113751973396	73.7714785309623	-0.217233196592551	96.5608661980468	1.07483467670374	51.6419688471707	0.0026110811506868	99.999593470172
CALU_ENSG00000128595	Transcriptomic	0.724091959175925	73.7734572879317	-0.378486750543974	90.5270788268393	0.227228723518237	96.6080392215581	-0.11666644462806	99.0665642254264
KIAA1324_cg13060749	Methylomic	-0.72408336233101	73.7754360214082	-1.13178120783485	52.4256424677565	-0.0408494322818314	99.8885512770191	0.320636079757802	92.9063864313632
DCAKD_ENSG00000172992	Transcriptomic	0.724008900105633	73.7774145513985	0.399688297682863	89.6089801335026	-0.416504246747644	88.1422193165677	0.306221823996807	93.4925383164873
H2AFZ_ENSG00000164032	Transcriptomic	0.723982987143339	73.7793930105753	-0.266599005557309	94.9680119860793	0.121983251814739	98.9886265451461	-0.0384828994353311	99.8960712471385
ZNF331_cg19006302	Methylomic	-0.723981142624803	73.7813714647116	-0.898238967247281	63.810258472634	-0.519067174923271	83.1056956431016	0.964311793851254	51.139760180241
PSME3_ENSG00000131467	Transcriptomic	0.723964962728858	73.7833498746324	-0.109875729642704	99.0530460692037	-0.0181086130468929	99.9784376758682	0.0610152313084788	99.7492384271972
GADD45B_cg01485266	Methylomic	0.723907252754109	73.7853281268467	1.83873433972391	24.8744194785033	1.68748150452718	25.8923100618166	-0.463016690812718	84.3085063830685
KLC2_cg18046087	Methylomic	0.723903324547494	73.7873063683262	-0.447790726986936	87.2149167153675	-0.211905553993771	97.0378395292282	0.414576686690292	88.4913994704786
NLRP3_cg00789037	Methylomic	-0.723838518507696	73.7892844327075	-0.832671116918975	67.2109471586346	-0.282963901389324	94.7537433113781	0.522212347424984	80.7824669832931
TMEM11_ENSG00000178307	Transcriptomic	0.723797606269724	73.7912623852861	0.0298098339797252	99.8962464681998	-0.136003454449093	98.7664234167391	0.140177002999261	98.6488269612312
ERI3_ENSG00000117419	Transcriptomic	0.723739130115874	73.7932401780645	0.153682202301553	98.2338695620296	-0.235025817200481	96.3547764176881	0.202785929043624	97.1251535720825
RPL19_ENSG00000108298	Transcriptomic	0.723725554475451	73.7952179337441	0.0877085073676654	99.3876503023195	-0.182947671797927	97.7742011862223	0.170350686128739	97.9600513890274
MAFF_cg02859321	Methylomic	-0.723724298346115	73.7971956859911	-0.828269537563666	67.5003064421995	-0.5715786515255	80.3277543164312	0.210144230984844	96.9106055102617
HSD3B2_cg23476425	Methylomic	0.723696769946902	73.79917336301	-0.694729619033134	74.6499844610843	0.87416700175026	63.0706749444278	0.907191595027974	54.0976590182119
SUN1_ENSG00000164828	Transcriptomic	0.723648962179821	73.8011509093827	-0.252039218299008	95.467024041164	0.108432127370525	99.1967796836261	-0.0284780606566619	99.9424052092016
LTB_cg18384277	Methylomic	-0.723644611869063	73.803128443867	1.64396335660351	30.8173211380682	0.323023243861371	92.3627285273888	-0.250225943517519	95.6052463443721
GALNT6_cg24537836	Methylomic	-0.723616294247749	73.8051059009665	-0.661486198374452	76.3455638751638	-0.637822730678418	76.5491377849792	-0.123297955527602	98.9697551858034
FAM89B_ENSG00000176973	Transcriptomic	0.723602043665791	73.8070833191229	-0.170419000047781	97.8364065742661	0.0348121490771514	99.9215356171409	0.0242464405550019	99.9590129325648
PTPLAD1_ENSG00000074696	Transcriptomic	0.72354287955719	73.809060575599	-0.171938295677907	97.7979699857026	0.0361299792025015	99.9153579393837	0.0233434194393186	99.9620484373793
FNDC1_cg13181026	Methylomic	-0.723489123954469	73.8110376851749	0.217777376142642	96.5433286716738	0.878941202890183	62.8504245841436	0.127029692772894	98.8941101318604
ZNF543_ENSG00000178229	Transcriptomic	0.723438035253112	73.8130146551385	-0.149777890794574	98.3234152925452	0.0164735412743398	99.9815867371119	0.0372110025540745	99.9015715273496
DRD4_cg14433983	Methylomic	0.723412255553485	73.8149915546528	-1.5299596422966	34.5531613796268	0.2800641520314	94.8702527375816	-0.186362280755246	97.5603802526077
C5orf46_cg07933872	Methylomic	-0.723388285595643	73.8169683886634	0.22876554308139	96.207079823978	0.67026156046588	74.6612071398744	0.085825740009764	99.5036874825888
MCRS1_ENSG00000187778	Transcriptomic	0.723381164327015	73.8189452032134	-0.0944932102197846	99.2990034863073	-0.0317191692028316	99.9346531622016	0.0706401103827347	99.6589162585194
TRIM69_ENSG00000185880	Transcriptomic	0.72336080086638	73.8209219621153	-0.382717820504244	90.3638260619279	0.230886256785361	96.4804423711511	-0.11912303011274	99.0358460720953
CKM_cg13529407	Methylomic	-0.723342787466275	73.8228986717913	0.446136510065073	87.3024390439929	1.40741563180166	35.5891176528986	-0.199951372679223	97.1961772417535
MASP1_cg17068383	Methylomic	-0.723291418610538	73.8248752410893	-0.261124749070702	95.1465574808197	1.36897370889864	37.6996340025314	0.614501439883226	74.9185192912022
C19orf26_cg27593348	Methylomic	0.723206952798957	73.826851579564	-0.0514933065122463	99.7643619464046	-0.0194935050840103	99.975276506897	0.167454924804951	98.0282004584834
EPB41L1_ENSG00000088367	Transcriptomic	0.723088141466666	73.828827593358	-0.369042733497357	90.9544767275632	0.217627912283094	96.8826084539841	-0.109005550218692	99.186528576223
SLCO5A1_ENSG00000137571	Transcriptomic	-0.72308332620317	73.830803593993	0.647469979523126	77.0430204762069	-0.871641893385069	63.2102844454008	0.874287571917065	56.3117334884535
ATPAF1_cg04138976	Methylomic	-0.723073856398002	73.8327795687496	-0.800542895846558	69.0707208074398	0.464435266219792	85.804686911458	0.940354313271698	52.0142127566693
RAB30_cg25145977	Methylomic	0.723064112846322	73.8347555168795	0.645749696551694	77.1454341642693	-0.635718306343506	76.6709495231893	-0.018975278307883	99.9739290800556
TBX21_cg06959103	Methylomic	0.723057421944944	73.8367314467249	0.97085089240333	60.1246725517447	0.621405635175543	77.4484200065076	-0.526230688372807	80.5354309990713
SEPP1_ENSG00000250722	Transcriptomic	0.723027005221112	73.8387072934492	-0.411671474964582	89.1019853522479	0.258670555317869	95.6183482894585	-0.140072162769721	98.6513189436476
COLQ_cg15503597	Methylomic	-0.722999090970996	73.840683063891	-1.41209338193546	39.034455048235	0.508903641947686	83.5710804122286	0.0318458619203111	99.9283330529949
COL22A1_cg16682329	Methylomic	-0.722954197181107	73.8426587116497	-0.402831085091063	89.4784079489041	-0.177789694199409	97.8813334214514	-0.581779292321889	77.0498266404661
IL26_cg24700219	Methylomic	-0.722918541151831	73.8446342619696	-1.4301502388929	38.3020529798108	-0.035615979804109	99.9177138360641	-0.0557209799904816	99.7868851946378
H1FNT_cg26257969	Methylomic	0.722835111350786	73.8466095842974	-1.31124070077409	43.3037616931968	0.700493629079175	72.9020315509229	1.2145430810047	41.7137329696385
JAKMIP1_cg06080636	Methylomic	-0.722787917490098	73.8485847776565	0.973707843109369	59.9566758103262	-0.220173558054451	96.8182395254469	-0.0723059482324167	99.640060586157
ARRDC3_cg19431963	Methylomic	-0.722743628039689	73.8505598499839	0.99612661732096	58.9013439955866	-0.0644945122632666	99.7149507544402	-0.387867687006091	89.8110195503985
LYPD6B_cg12435644	Methylomic	0.722685364661245	73.8525347630925	-0.627639667032368	78.1410988856279	0.739192099837967	70.8090534812647	0.967755319003381	51.0080450593965
ABCE1_ENSG00000164163	Transcriptomic	0.722644364788511	73.854509564159	-0.0654766419500355	99.636620830298	-0.0569780471691466	99.7723582283188	0.0881942413062598	99.4797200595697
SFI1_cg08226295	Methylomic	0.722622513355401	73.8564843055111	1.18382778521617	50.1068629660339	0.164189424997545	98.2036451116112	-0.610088664039037	75.1744678143163
DERA_ENSG00000023697	Transcriptomic	0.722617993189716	73.8584590345108	0.523334553029493	83.6012212231551	-0.501118824721302	83.9748628738388	0.349235750213185	91.6143007973082
IKBKB_cg14424363	Methylomic	-0.722515792056006	73.8604334842211	-2.07888988499445	19.4850257671482	-0.676580723553529	74.2747955202062	0.809920194870347	60.469623860714
SDHAF1_ENSG00000205138	Transcriptomic	0.722515717250042	73.862407933727	0.700860021114944	74.3104667073822	-0.613240660276565	77.9314263092841	0.397878073031854	89.3406393953293
LINC00284_ENSG00000233725	Transcriptomic	0.722507049020177	73.8643823595448	2.21014252623138	16.2462541528604	-1.20498774312725	44.9874760624547	0.305873308082013	93.5052382285709
PSTPIP2_ENSG00000152229	Transcriptomic	-0.722483704842049	73.866356721569	2.3765532419924	13.6947439067924	-1.46293899327555	32.5575920791508	0.669380972484628	70.7458830568072
FGD3_cg27249778	Methylomic	0.722452737128833	73.8683309989664	-2.76197526572745	9.26212812382692	-0.160327918044673	98.2930079324469	1.77007110895128	25.9518699810477
TNFRSF11B_cg12545993	Methylomic	0.722429599560199	73.8703052131348	-1.63229023935644	31.1333178120999	-1.12943623235695	48.9014584954241	-0.545449229173202	79.37114777278
ZGLP1_cg15639464	Methylomic	-0.722417716391942	73.8722793948296	-0.277876138021112	94.5430273461317	-0.216801678600711	96.9061714527255	0.548852111889477	79.1732969684373
ASCL2_cg24057514	Methylomic	-0.722400794886523	73.8742535302822	-0.94197347059907	61.5539464743841	0.367849519186054	90.5455854812958	0.656565522034372	71.5676629888161
GRIK2_cg10591607	Methylomic	0.722399123583601	73.8762276611676	-0.563373400749573	81.6073480509441	-0.233726410271952	96.3929052582893	-0.347741914635396	91.6876406206381
ELL2_ENSG00000118985	Transcriptomic	-0.722359414350338	73.8782016835379	-0.5049230426431	84.506101698668	0.0590826611241744	99.7579311903222	0.263125596675623	95.1484226987907
TLR2_cg03970033	Methylomic	0.722314213886765	73.8801755823869	-0.346616865054779	91.9471237884787	-1.20804568136157	44.8427662153053	0.630323680749706	73.8242995435274
MREG_cg13314979	Methylomic	0.72223893045449	73.8821492755057	-0.175237245803992	97.7184997934258	0.193445083342873	97.5345159940349	0.515789104433656	81.1624465626606
GGT5_ENSG00000099998	Transcriptomic	-0.722235215585927	73.8841229584727	1.14949309377764	51.6671536723996	-1.13255917575212	48.7400152488425	0.940701753032601	51.9863331474805
SPNS3_cg21100638	Methylomic	0.722228095510969	73.8860966219824	0.494855027072192	84.9900036309956	-1.46508101573879	32.4405491342066	-0.165190498324685	98.0789606987042
IPCEF1_cg08486269	Methylomic	-0.722209391940018	73.88807023438	-1.16832955989054	50.7296834920552	-1.95245068739523	20.2083609477687	0.266466383772346	95.0196936663555
AKT1_cg14825287	Methylomic	0.722197446865949	73.8900438141349	-0.12602231282108	98.78814442729	0.429663452252961	87.5384084222327	0.00815616389676946	99.9956014011983
RHOD_cg12243133	Methylomic	-0.722149475997359	73.8920172627977	0.121137198234886	98.8756184018022	0.899380322662553	61.6872747422061	-0.312389191766905	93.2357571352465
KIAA0513_cg27463749	Methylomic	-0.722127288105049	73.8939906508266	-0.0200763073344533	99.9317193436658	0.521038888318937	83.000274846193	-0.0239306827298605	99.960082534966
RTKN2_cg05108883	Methylomic	0.722124882961332	73.895964032283	0.0269931938458654	99.9079454175359	-0.776734003435109	68.6897860745047	-0.113944177803954	99.1168005604247
RMDN1_ENSG00000176623	Transcriptomic	0.722108539764649	73.8979373690776	-0.165607411438031	97.9494845166933	0.0297357037167573	99.9424628142876	0.0284872524028521	99.9423207960841
C21orf62_ENSG00000205929	Transcriptomic	-0.72209056163358	73.8999106567426	0.50860385353981	84.332444172214	-0.784883448570402	68.2237958114062	0.835557987254933	58.8287343188146
AC051642.1_ENSG00000268085	Transcriptomic	-0.722007548426939	73.9018837175539	3.71270041642687	3.10231169585089	-1.4351495151599	33.6826973622432	-0.183904657091611	97.6201956577993
ORM1_ENSG00000229314	Transcriptomic	-0.722007548426939	73.9038567783651	3.71270041642687	3.1130027389083	-1.4351495151599	33.6867952776449	-0.183904657091611	97.6207407779748
C12orf36_ENSG00000180861	Transcriptomic	-0.722007548426939	73.9058298391764	3.71270041642687	3.12369378196571	-1.4351495151599	33.6908931930466	-0.183904657091611	97.6212858981503
MSLNL_ENSG00000162006	Transcriptomic	-0.722007548426939	73.9078028999876	3.71270041642687	3.13438482502312	-1.4351495151599	33.6949911084483	-0.183904657091611	97.6218310183258
CD68_ENSG00000129226	Transcriptomic	-0.722007548426939	73.9097759607989	3.71270041642687	3.14507586808053	-1.4351495151599	33.69908902385	-0.183904657091611	97.6223761385012
DEFB126_ENSG00000125788	Transcriptomic	-0.722007548426939	73.9117490216102	3.71270041642687	3.15576691113794	-1.4351495151599	33.7031869392518	-0.183904657091611	97.6229212586768
AC002472.1_ENSG00000269103	Transcriptomic	-0.722007548426939	73.9137220824214	3.71270041642687	3.16645795419535	-1.4351495151599	33.7072848546535	-0.183904657091611	97.6234663788523
SPECC1L-ADORA2A_ENSG00000258555	Transcriptomic	-0.722007548426939	73.9156951432327	3.71270041642687	3.17714899725276	-1.4351495151599	33.7113827700552	-0.183904657091611	97.6240114990277
KIR2DL2_ENSG00000215764	Transcriptomic	-0.722007548426939	73.917668204044	3.71270041642687	3.18784004031017	-1.4351495151599	33.7154806854569	-0.183904657091611	97.6245566192032
BTBD2_ENSG00000133243	Transcriptomic	0.721986083818941	73.919641206198	0.166750740031557	97.9188721676904	-0.246089279972619	96.0016622361782	0.210385865168221	96.9037495445093
KY_cg00060320	Methylomic	0.721960545790077	73.9216141385632	1.02538024993268	57.5279352385675	0.172790875344343	98.002934325347	-2.88357001872974	10.5352146461077
TNIP1_ENSG00000145901	Transcriptomic	0.721939394623161	73.9235870131276	-0.0406351483347056	99.8402721318425	-0.078411802984916	99.5741497288584	0.102971783576414	99.2703924047813
MSX1_cg11932640	Methylomic	0.721865232820776	73.925559685027	1.05444343134897	56.1025667772175	-0.37149801748052	90.3724180185016	-0.052224603638852	99.8133069417658
CMAHP_cg01857379	Methylomic	-0.721816830281129	73.9275322246546	-0.338271556866752	92.3061766313944	-1.28869987113239	41.0485524688828	-0.0564574527865808	99.7812302498026
C1QTNF1_cg19231170	Methylomic	0.721797374130675	73.9295047111136	-0.109589477255725	99.0577858445726	0.668546559307896	74.7739789394134	0.225367629192916	96.4477014158973
LOC728392_cg08554115	Methylomic	0.721794913605653	73.9314771908486	-0.659657263741992	76.4425816760375	0.148287241979756	98.5309638625375	0.0719858997509031	99.6436948433103
PTK2B_cg12832162	Methylomic	-0.721779361233415	73.933449628083	-1.09898010185268	53.9871683986745	-0.482858515366442	84.8959492060935	-1.84382809964786	23.9847747920283
ANK2_cg02322135	Methylomic	-0.721749403262085	73.93542198345	0.236546146111389	95.9700221846924	-0.355049408922363	91.0700890408943	3.50097395851779	7.32845359140443
POLB_ENSG00000070501	Transcriptomic	0.721744244792079	73.9373943247202	-0.568220288312084	81.3662664211229	0.414242966043082	88.2489731566883	-0.260682340247466	95.2291485560685
PEBP1_cg18478175	Methylomic	-0.721688278640468	73.9393665130493	-0.0948658132270492	99.2940952985664	0.590224710836375	79.1622590671987	2.01873561339062	20.8947087505622
FAM19A2_cg23767318	Methylomic	-0.721684911606227	73.9413386921772	-1.22417635716712	48.1621465104046	-0.974969990048858	57.6209391496882	-0.297709508677301	93.8531641733693
OSBPL3_cg11028188	Methylomic	-0.721618434263507	73.9433106896396	-0.18164637632797	97.5483021794884	0.260955763262361	95.531543012664	0.6496406349419	72.0186510523015
COX20_cg21946498	Methylomic	0.721565091935109	73.9452825413311	0.00639173665242606	99.9968435482915	-0.17454921008653	97.955797039577	1.26531599348133	39.9979100382392
HAUS5_cg10687823	Methylomic	0.721511262554349	73.9472542459208	2.29272118878371	14.9438743820525	0.254856441589835	95.7341438389008	-1.18738671555457	42.7317453793368
LINC00896_cg09471374	Methylomic	0.721473707172423	73.9492258478813	1.30801923683881	43.4206814847098	-1.70073176511807	25.6021192161258	0.028733078418807	99.9410500862988
RRM2_cg18639038	Methylomic	0.721429072385169	73.9511973278665	0.656029171882513	76.630069378723	-0.305062267425911	94.008505582641	-0.345064560855656	91.8119050557945
XIRP1_cg21173585	Methylomic	-0.721313588163324	73.9531684922629	-0.783424952316084	69.9309025120938	1.79052053070092	23.5507995185961	0.310171837119104	93.3353887502646
LCK_cg19417940	Methylomic	0.721222906288528	73.9551394088492	1.02944058899829	57.3060632170967	-1.52980286789345	30.1369462537286	-1.01059012376204	49.2761867745096
BATF_cg00737556	Methylomic	-0.721199281667531	73.9571102608754	-0.382681092730541	90.3649280253456	-0.665320333893741	74.93769464544	0.282674316911739	94.4449186997273
FTSJ3_ENSG00000108592	Transcriptomic	0.72117470998541	73.9590810457535	0.20027285487119	97.0420717482182	-0.272275770551834	95.1572278560291	0.226559641553826	96.4068358253284
TMEM38A_cg27480539	Methylomic	0.721159191640571	73.9610517882241	0.658191807349952	76.5108790627318	0.529413854591356	82.5594029392339	-0.0396412413807445	99.8890197401899
EEF1A1_cg09114341	Methylomic	0.721140025445657	73.9630224783183	1.01290907796352	58.1029757952732	0.891542939048279	62.1730706901749	0.187119259752811	97.5388037121719
NDEL1_cg04740123	Methylomic	0.721013675327385	73.9649928231301	0.800888873413309	69.0522741177608	-0.0754913308880901	99.6100511149551	-1.74422770835912	27.0703481183537
APIP_ENSG00000149089	Transcriptomic	0.720960893648746	73.9669630237033	0.129427998554595	98.7241793438985	-0.217504148469227	96.8844721077083	0.193326301460771	97.3787869056748
LRFN1_cg02671333	Methylomic	-0.72095918622584	73.9689332196104	-0.191819088410682	97.2723415556639	-1.33048482732789	39.3437135811233	1.32974534453428	37.9279492183125
ANXA7_ENSG00000138279	Transcriptomic	0.720913929271066	73.970903291842	-0.138791035826162	98.5379512919802	0.00545688831737733	99.9981861521544	0.0460355583411616	99.8523951699324
COL6A5_cg18959539	Methylomic	-0.720893485891023	73.9728733082071	-0.329333144907942	92.6697976861609	-0.0114479286062835	99.991014304051	1.05899057198929	47.4592137870564
F2RL2_cg00415993	Methylomic	-0.720876564385603	73.9748432783301	-1.33327519126362	42.246221519584	0.351676536775029	91.207329417421	0.421671815740724	88.0871561829041
IER3_cg09016822	Methylomic	0.720826502757235	73.9768131116475	0.646614769016135	77.1044987400627	0.803536853015187	67.1028519347556	0.883638194362488	55.6606455979282
RARRES1_cg18349298	Methylomic	-0.720813713079759	73.978782910014	-0.357545693057908	91.4598962256717	-0.512009606377224	83.4296843990464	0.038701367807456	99.8943555477056
SCNN1A_ENSG00000111319	Transcriptomic	-0.720812158251305	73.9807527041315	1.70612979763746	29.0948529071153	-1.33226046009842	39.2676841030091	0.888429671373287	55.3007121762906
LINGO3_cg07074005	Methylomic	0.720768313498803	73.9827223784327	0.484617635606773	85.4749463396723	1.47672337778611	31.9786421523555	0.098105084028378	99.347672852645
CAPNS1_ENSG00000126247	Transcriptomic	0.72076349649881	73.9846920395702	0.241516577816054	95.8199840135264	-0.303677857727986	94.0650042658734	0.245285985823809	95.7727020981842
HNMT_cg21553486	Methylomic	-0.720762689560867	73.9866616985026	-1.07139072390502	55.242599579485	-0.992670446660984	56.6997496181597	0.839803944966062	58.5704940660895
HRC_ENSG00000130528	Transcriptomic	0.720759368770303	73.9886313483601	0.10231644120929	99.174042506056	-0.196167182776067	97.4616702118632	0.180100653977863	97.7254392028192
BTF3_ENSG00000145741	Transcriptomic	0.72068135470152	73.9906007850252	-0.075737472643099	99.5262047943563	-0.0492718687098955	99.8371002187317	0.0838520301934783	99.5255525901384
KCNN3_cg12058501	Methylomic	-0.72068067206011	73.9925702198248	0.787162999098863	69.7409893842801	0.71127138371261	72.2936886352587	-0.584165840662011	76.8942988815091
ADRB1_cg14826456	Methylomic	0.720639761858142	73.9945395428274	0.346954983311163	91.9341434804271	0.391543922874186	89.3671346215478	-0.161962977829483	98.1613592515148
BCAR1_cg25317305	Methylomic	-0.720606424638371	73.996508774728	0.0862350018681591	99.4061758166492	0.0480320486373746	99.8477730667798	0.401547079144711	89.1665071932124
TRIB1_cg02700454	Methylomic	0.720573284515423	73.9984779160651	0.182043973456822	97.5388771012041	-0.0471813395838335	99.8533457346555	0.674877867039151	70.3952298409683
RASAL3_cg18467189	Methylomic	0.720533484444002	74.0004469486389	0.554192249178567	82.1303522874441	-1.06251335351766	52.2767247815785	-0.402141167169817	89.1379214729507
DPH6-AS1_ENSG00000248079	Transcriptomic	0.720518584607393	74.0024159404952	1.47919481894557	36.5403946652963	-0.995203625926997	56.5493486492452	0.45858313471679	85.9624312507418
ANK2_cg00648911	Methylomic	-0.72046544087128	74.0043847871234	0.86611452388496	65.4963642799346	-0.208559506923244	97.1254839338076	-1.45738465797913	34.3156145974362
GPX4_ENSG00000167468	Transcriptomic	0.720461530226696	74.0063536230648	-0.077236539886624	99.5127732429012	-0.0481057683319545	99.8462633026535	0.0831580778146731	99.5344630821222
GRIK3_cg19727439	Methylomic	0.720456042656445	74.0083224440101	1.01242463372794	58.1292194922363	0.400374104174527	88.9464207442261	-1.90009149808359	22.8756706894876
C20orf94_cg23637004	Methylomic	0.720453582131422	74.0102912582314	0.737421972104788	72.2759600974288	0.664720406631872	74.9642807673659	0.0807250419671955	99.5582440839998
CYP11A1_ENSG00000140459	Transcriptomic	-0.72041580458733	74.0122599692165	-1.21028811598003	48.8212516743207	0.879234542668124	62.8228149502244	-0.451884919923891	86.3350615329786
TSR3_ENSG00000007520	Transcriptomic	0.720404521709649	74.0142286493683	-0.360725211618756	91.3305984303161	0.208209134026631	97.1391683909568	-0.100793063101041	99.2987433408752
GLT8D2_cg20474755	Methylomic	-0.720378329652054	74.0161972579439	1.25505982224911	46.7808485265138	1.42114834198727	35.0319248996646	0.404437937145248	89.0159088520117
SLC5A2_cg23950331	Methylomic	0.72035529063183	74.0181658035599	-0.6258126972275	78.2385422670742	-0.74778650389452	70.2890903113119	0.733191340032492	65.9664020812131
PILRA_ENSG00000085514	Transcriptomic	-0.720323802105274	74.0201342631258	1.63216610317113	31.1380177760422	-1.3107941316464	40.1353719763647	0.902521089747951	54.4114755883871
URB2_ENSG00000135763	Transcriptomic	0.720283716855344	74.022102613149	-0.326035392910906	92.7962203926459	0.175286902608076	97.9413099014021	-0.0761469199229926	99.6030631991288
LINC00943_ENSG00000189238	Transcriptomic	-0.720260418540866	74.0240708995039	1.72638116064749	28.5214506717265	-1.33789947760516	38.8901678222904	0.884202809808501	55.6396865299839
FMOD_cg22705746	Methylomic	-0.72017915662653	74.026038963791	0.766541539503601	70.7406364729928	-1.40391606748263	35.7295981991302	-1.40324700767746	35.8322382890502
RTCA_ENSG00000137996	Transcriptomic	0.720047289739191	74.0280066677198	-0.223832452150248	96.3570433113329	0.0807812965500169	99.5482333874408	-0.00693659749670647	99.9969719473492
KIF11_cg22508615	Methylomic	0.720029033647238	74.0299743217593	1.49840472477396	35.7435650961422	-0.187192035879175	97.6828096199601	0.508969731028028	81.6058419318274
DLGAP2_cg11747466	Methylomic	-0.720010977582872	74.0319419264563	0.835340206104398	67.0596507020823	1.0569686775692	52.5339546287241	1.19172551623177	42.5695606937717
MELK_cg13912011	Methylomic	0.719968642866417	74.0339094154634	-0.113201424387391	98.9984420014592	0.64625482711947	76.0141126012215	-1.52205990097745	32.5761136719994
NF2_ENSG00000186575	Transcriptomic	0.719919100837223	74.0358767690849	-0.223162973560304	96.3789237317618	0.0801047201767821	99.5569621183538	-0.00639413183532331	99.9974050287436
TRIM10_cg19358805	Methylomic	-0.719905218174	74.0378440847687	0.483745092228116	85.5265352098271	-0.303024065481714	94.0918573993664	-1.33769576282923	37.7184135567001
MPP3_ENSG00000161647	Transcriptomic	-0.719900480615053	74.0398113875059	0.963086639178486	60.4977022366683	-1.04521127301676	53.9919704222033	0.929267381258029	52.6598585455802
CDKN2A_cg05303981	Methylomic	0.719895906293377	74.0417786777427	-0.0832107529603657	99.4430139814313	0.506777367721973	83.6856409559678	0.839909859666248	58.5680047649424
SOCS1_cg10513253	Methylomic	-0.719842107865523	74.0437458209622	-1.05666127962773	55.9992244222039	-2.37305462721025	13.5318351211967	-0.753501885893965	64.4277249177626
JAKMIP2_cg02365303	Methylomic	-0.719795142054563	74.0457128358362	-0.36276313280053	91.2358183886654	-0.765365494488083	69.3369298261181	0.440978626654281	87.0057936342068
PIAS4_ENSG00000105229	Transcriptomic	0.719713769275824	74.0476796283394	0.50999825177008	84.2635246996615	-0.49375364438521	84.3455548783191	0.34728978775574	91.7092736626782
ZBTB32_cg03739402	Methylomic	0.719520784145176	74.0496458934639	0.603665648377151	79.4786644142867	-0.64362850498796	76.1540829351859	-1.30803832579221	38.5767211699862
RDH10_ENSG00000121039	Transcriptomic	-0.719511923771592	74.0516121343753	1.74798047295409	27.9565225410474	-1.34379608592713	38.6528428449944	0.879520004018782	55.908861351866
TNNC2_cg00479207	Methylomic	-0.719485202235911	74.0535783022635	-0.477473194644013	85.8350726275246	0.144042917509705	98.6173750590075	-0.00976128911726311	99.9940634735294
TNNI3_cg03097995	Methylomic	-0.719470870756831	74.0555444309876	-0.342544965491934	92.1297168237439	0.878379563825171	62.8830395970049	0.191561520426352	97.4227101870669
RNF122_cg10782480	Methylomic	0.719466177756513	74.0575105468869	-0.282513039750807	94.3663835705804	1.08101550492705	51.3125701103809	0.693597641598853	69.0348807696409
OSER1_ENSG00000132823	Transcriptomic	0.719454272743682	74.0594766302528	-0.222823149068317	96.3904813768318	0.0795453518963022	99.562662143238	-0.00578907540923504	99.9977811857547
DPEP2_cg00679039	Methylomic	-0.719437027745992	74.0614426664926	-0.227633326045616	96.2452045534645	-0.798086836128691	67.4000818201303	-0.0777711467619787	99.5868729189083
BCAR1_cg21864256	Methylomic	0.719414636232353	74.0634086415422	-0.525751978666685	83.4758939503001	0.251910742641636	95.8238354432409	-0.601172203158759	75.7471390849173
C14orf166_ENSG00000087302	Transcriptomic	0.719405152774448	74.0653745906759	0.140717694059265	98.5061581240535	-0.227174136508088	96.6112828853343	0.200050634712196	97.1920278024917
DPYSL2_cg07587451	Methylomic	-0.719381687516534	74.0673404756851	1.06304307047599	55.6819794082543	0.158198817967964	98.3403239728605	-1.27330604133002	39.6743668090756
NR4A3_cg20991883	Methylomic	0.719371641795114	74.0693063332419	-0.981737011693843	59.5851572746596	0.397250753774277	89.1081306027658	-0.792922535276255	61.7123521618367
HSPA8_cg10317380	Methylomic	-0.719265136331247	74.0712718997467	1.3499277299527	41.5742443330741	-0.821949823026016	66.0766049213258	-0.540922213150493	79.6672997610201
NEU1_ENSG00000204386	Transcriptomic	0.719175742796758	74.073237221962	-0.182240238173363	97.5320587668993	0.0429314126414374	99.8770525549372	0.0204592726194512	99.9700636611207
SDC2_ENSG00000169439	Transcriptomic	0.719160286746682	74.0752025019399	0.0464911987655285	99.8008278907759	-0.152088396257945	98.4593739449684	0.152767300422777	98.3735065062238
SLC16A9_cg03462556	Methylomic	-0.719158599914473	74.0771677773081	-0.994144212532096	59.0102398619871	-0.622358551190517	77.3933701042492	0.262986248461045	95.1538808351105
MSANTD3_ENSG00000066697	Transcriptomic	0.719157672518627	74.0791330501419	-0.472422215206411	86.0566185505052	0.316152394279655	93.5580351613242	-0.18265981693904	97.6528061525791
MSH2_ENSG00000095002	Transcriptomic	0.719136070739441	74.0810982639437	-0.294957025309967	93.935167598737	0.145579109808044	98.5876151033118	-0.0536865931716402	99.8027780226931
EFTUD1_ENSG00000140598	Transcriptomic	0.719119238779862	74.083063431748	-0.258555433164242	95.2393322134428	0.111934593529968	99.1509035024828	-0.0290634531199205	99.9395072336235
ZNF615_ENSG00000197619	Transcriptomic	0.719092546135517	74.0850285266083	-0.507508245179247	84.3792544332336	0.35113791531281	91.2273961585747	-0.209872737997249	96.918697809376
C1QC_cg25882380	Methylomic	0.719086825231957	74.0869936058347	-0.575314663286541	80.9923817987769	-1.47781950207552	31.9322386534807	-0.46005390988994	85.8766403661266
STK19_ENSG00000204344	Transcriptomic	0.718949635001873	74.0889583101556	0.514694307184233	84.0600107538981	-0.497246338753776	84.167304103958	0.349367266877789	91.6070527743314
TCEB3_ENSG00000011007	Transcriptomic	0.718884967255263	74.0909228377562	0.0466902229892503	99.7986823439615	-0.152394926124213	98.4528533367839	0.153094965116608	98.3667082881686
CCL21_ENSG00000137077	Transcriptomic	-0.718877721218313	74.0928873455552	-2.07451114721876	19.550799328292	2.14982911246708	16.3681544278402	-1.68698235805005	28.4941454751978
C19orf26_cg03095527	Methylomic	-0.718848660095821	74.0948517739376	-0.0116875444710784	99.9900330617193	-0.953450215578765	58.7710584945514	0.566653565897238	78.0415833071928
KRT85_cg12090001	Methylomic	-0.718741087668512	74.0968159083523	-0.445248742713254	87.3524864521623	-0.281144951797642	94.82218656011	-0.980539599294314	50.4596897621906
TAS1R1_ENSG00000173662	Transcriptomic	0.718719124296581	74.0987799827467	-1.77933852992863	26.3064878787358	1.91355425757577	20.8261971506751	-1.5962759850874	30.5566558728462
FKSG48_ENSG00000267885	Transcriptomic	0.718719124296581	74.1007440571412	-1.77933852992863	26.3116116384534	1.91355425757577	20.8316610994702	-1.5962759850874	30.5613874672435
DNASE2B_ENSG00000137976	Transcriptomic	0.718719124296581	74.1027081315356	-1.77933852992863	26.316735398171	1.91355425757577	20.8371250482653	-1.5962759850874	30.5661190616408
AL596220.1_ENSG00000268662	Transcriptomic	0.718719124296581	74.10467220593	-1.77933852992863	26.3218591578886	1.91355425757577	20.8425889970604	-1.5962759850874	30.5708506560381
AC019171.1_ENSG00000269210	Transcriptomic	0.718719124296581	74.1066362803245	-1.77933852992863	26.3269829176062	1.91355425757577	20.8480529458555	-1.5962759850874	30.5755822504354
POU4F3_ENSG00000091010	Transcriptomic	0.718719124296581	74.1086003547189	-1.77933852992863	26.3321066773238	1.91355425757577	20.8535168946506	-1.5962759850874	30.5803138448328
SAPCD1_ENSG00000228727	Transcriptomic	0.718719124296581	74.1105644291134	-1.77933852992863	26.3372304370413	1.91355425757577	20.8589808434457	-1.5962759850874	30.5850454392301
GPR31_ENSG00000120436	Transcriptomic	0.718719124296581	74.1125285035078	-1.77933852992863	26.3423541967589	1.91355425757577	20.8644447922408	-1.5962759850874	30.5897770336274
CNPY1_ENSG00000146910	Transcriptomic	0.718719124296581	74.1144925779022	-1.77933852992863	26.3474779564765	1.91355425757577	20.8699087410359	-1.5962759850874	30.5945086280247
LGI3_ENSG00000168481	Transcriptomic	0.718719124296581	74.1164566522967	-1.77933852992863	26.3526017161941	1.91355425757577	20.875372689831	-1.5962759850874	30.599240222422
CYP7A1_ENSG00000167910	Transcriptomic	0.718719124296581	74.1184207266911	-1.77933852992863	26.3577254759117	1.91355425757577	20.8808366386261	-1.5962759850874	30.6039718168193
ARID3C_ENSG00000205143	Transcriptomic	0.718719124296581	74.1203848010855	-1.77933852992863	26.3628492356293	1.91355425757577	20.8863005874212	-1.5962759850874	30.6087034112166
DIRAS2_ENSG00000165023	Transcriptomic	0.718719124296581	74.12234887548	-1.77933852992863	26.3679729953469	1.91355425757577	20.8917645362163	-1.5962759850874	30.6134350056139
OR1B1_ENSG00000171484	Transcriptomic	0.718719124296581	74.1243129498744	-1.77933852992863	26.3730967550645	1.91355425757577	20.8972284850114	-1.5962759850874	30.6181666000112
ACBD7_ENSG00000176244	Transcriptomic	0.718719124296581	74.1262770242689	-1.77933852992863	26.3782205147821	1.91355425757577	20.9026924338065	-1.5962759850874	30.6228981944085
OR52K1_ENSG00000196778	Transcriptomic	0.718719124296581	74.1282410986633	-1.77933852992863	26.3833442744997	1.91355425757577	20.9081563826016	-1.5962759850874	30.6276297888058
MOGAT2_ENSG00000166391	Transcriptomic	0.718719124296581	74.1302051730577	-1.77933852992863	26.3884680342173	1.91355425757577	20.9136203313967	-1.5962759850874	30.6323613832031
KCTD14_ENSG00000151364	Transcriptomic	0.718719124296581	74.1321692474522	-1.77933852992863	26.3935917939349	1.91355425757577	20.9190842801918	-1.5962759850874	30.6370929776004
LRTM2_ENSG00000166159	Transcriptomic	0.718719124296581	74.1341333218466	-1.77933852992863	26.3987155536525	1.91355425757577	20.9245482289869	-1.5962759850874	30.6418245719978
AL355390.1_ENSG00000177596	Transcriptomic	0.718719124296581	74.1360973962411	-1.77933852992863	26.40383931337	1.91355425757577	20.930012177782	-1.5962759850874	30.6465561663951
F7_ENSG00000057593	Transcriptomic	0.718719124296581	74.1380614706355	-1.77933852992863	26.4089630730876	1.91355425757577	20.9354761265771	-1.5962759850874	30.6512877607924
OR11H4_ENSG00000176198	Transcriptomic	0.718719124296581	74.1400255450299	-1.77933852992863	26.4140868328052	1.91355425757577	20.9409400753722	-1.5962759850874	30.6560193551897
GABRA5_ENSG00000186297	Transcriptomic	0.718719124296581	74.1419896194244	-1.77933852992863	26.4192105925228	1.91355425757577	20.9464040241673	-1.5962759850874	30.660750949587
CACNG1_ENSG00000108878	Transcriptomic	0.718719124296581	74.1439536938188	-1.77933852992863	26.4243343522404	1.91355425757577	20.9518679729624	-1.5962759850874	30.6654825439843
PRND_ENSG00000171864	Transcriptomic	0.718719124296581	74.1459177682133	-1.77933852992863	26.429458111958	1.91355425757577	20.9573319217575	-1.5962759850874	30.6702141383816
ZNF556_ENSG00000172000	Transcriptomic	0.718719124296581	74.1478818426077	-1.77933852992863	26.4345818716756	1.91355425757577	20.9627958705526	-1.5962759850874	30.6749457327789
TDRD12_ENSG00000173809	Transcriptomic	0.718719124296581	74.1498459170021	-1.77933852992863	26.4397056313932	1.91355425757577	20.9682598193477	-1.5962759850874	30.6796773271762
IGFL4_ENSG00000204869	Transcriptomic	0.718719124296581	74.1518099913966	-1.77933852992863	26.4448293911108	1.91355425757577	20.9737237681428	-1.5962759850874	30.6844089215735
C19orf84_ENSG00000262874	Transcriptomic	0.718719124296581	74.153774065791	-1.77933852992863	26.4499531508284	1.91355425757577	20.9791877169379	-1.5962759850874	30.6891405159708
C22orf31_ENSG00000100249	Transcriptomic	0.718719124296581	74.1557381401854	-1.77933852992863	26.455076910546	1.91355425757577	20.984651665733	-1.5962759850874	30.6938721103681
PLA2G3_ENSG00000100078	Transcriptomic	0.718719124296581	74.1577022145799	-1.77933852992863	26.4602006702636	1.91355425757577	20.9901156145281	-1.5962759850874	30.6986037047654
RFPL3_ENSG00000128276	Transcriptomic	0.718719124296581	74.1596662889743	-1.77933852992863	26.4653244299811	1.91355425757577	20.9955795633232	-1.5962759850874	30.7033352991628
RNU6ATAC35P_ENSG00000221571	Transcriptomic	0.718719124296581	74.1616303633688	-1.77933852992863	26.4704481896987	1.91355425757577	21.0010435121183	-1.5962759850874	30.7080668935601
LINC01104_ENSG00000232084	Transcriptomic	0.718719124296581	74.1635944377632	-1.77933852992863	26.4755719494163	1.91355425757577	21.0065074609134	-1.5962759850874	30.7127984879574
LINC01087_ENSG00000224559	Transcriptomic	0.718719124296581	74.1655585121576	-1.77933852992863	26.4806957091339	1.91355425757577	21.0119714097085	-1.5962759850874	30.7175300823547
LINC01013_ENSG00000228495	Transcriptomic	0.718719124296581	74.1675225865521	-1.77933852992863	26.4858194688515	1.91355425757577	21.0174353585036	-1.5962759850874	30.722261676752
LINC00967_ENSG00000253138	Transcriptomic	0.718719124296581	74.1694866609465	-1.77933852992863	26.4909432285691	1.91355425757577	21.0228993072987	-1.5962759850874	30.7269932711493
AC083843.3_ENSG00000253433	Transcriptomic	0.718719124296581	74.171450735341	-1.77933852992863	26.4960669882867	1.91355425757577	21.0283632560939	-1.5962759850874	30.7317248655466
LINC00940_ENSG00000235049	Transcriptomic	0.718719124296581	74.1734148097354	-1.77933852992863	26.5011907480043	1.91355425757577	21.0338272048889	-1.5962759850874	30.7364564599439
RP1-90J4.1_ENSG00000257906	Transcriptomic	0.718719124296581	74.1753788841298	-1.77933852992863	26.5063145077219	1.91355425757577	21.039291153684	-1.5962759850874	30.7411880543412
CCDC89_ENSG00000179071	Transcriptomic	-0.718700687529012	74.1773429081413	1.45173438297701	37.4557203039703	-1.25210667796105	42.8108815384606	0.927915910484378	52.756186382516
APOBEC3A_ENSG00000128383	Transcriptomic	-0.718700687529012	74.1793069321528	1.45173438297701	37.4599006991155	-1.25210667796105	42.8144567946873	0.927915910484378	52.7589368603558
BACH2_cg07914959	Methylomic	0.718683083292702	74.1812709080565	0.0865008476107177	99.4031924710165	0.722524777101945	71.6816711908085	-0.252684697848123	95.5173386479522
RPS3A_ENSG00000145425	Transcriptomic	0.718676058329158	74.1832348647627	-0.015436486730805	99.9432897082994	-0.10129445373864	99.3030953728341	0.119737092775935	99.0252258154468
PCBP3_cg12492289	Methylomic	-0.718668135259943	74.1851987998172	0.207574294907876	96.8234867156844	-0.819793464837354	66.2055115943888	-0.648406054951913	72.097531820532
PNOC_cg26633139	Methylomic	-0.71866071051777	74.1871627145818	-0.206672956537573	96.8586502026836	-0.27010338395065	95.2292345322646	1.04928350151182	47.812388023528
PSMD2_ENSG00000175166	Transcriptomic	0.718654548277271	74.1891266125067	-0.145577378527343	98.4097516675695	0.0101969010634653	99.9930153117194	0.0437303482684539	99.8651507757127
SPATA24_cg17044768	Methylomic	0.718611296395986	74.1910903922352	0.543766188570654	82.6206065598603	-0.388612186628653	89.5987892991768	0.592650175729092	76.3204480073857
TREML1_ENSG00000161911	Transcriptomic	-0.71860556631875	74.1930541563049	2.21763016876298	16.125141586475	-1.44196210873159	33.3868867453504	0.735471774166157	65.6813130946823
RPP38_ENSG00000152464	Transcriptomic	0.718591806803964	74.1950178827734	-0.269314733318058	94.8623027320096	0.121541492110246	98.993145836707	-0.0358356477148366	99.9079459591679
OBFC2A_cg09303161	Methylomic	0.718562388065272	74.1969815288481	0.359707376941123	91.3762397293182	0.00946096381829904	99.993969546569	0.912171756126532	53.8495908428233
FXR2_ENSG00000129245	Transcriptomic	0.718551355064595	74.1989451447724	-0.267855591847743	94.9172232344026	0.120175443803685	99.0200566937552	-0.0348213953528072	99.9138021988615
LYPD1_cg15380115	Methylomic	-0.718537166261365	74.2009087219223	0.927359662123625	62.2883860080208	-1.25804468960906	42.4739755255462	-2.36009399642713	16.0327304035618
MMP12_cg09002726	Methylomic	0.718534631616331	74.2028722921458	0.894349187768752	63.9935043570468	0.310366977156837	93.7843027394807	-0.199528421549084	97.212159759363
SH3TC2_cg19523892	Methylomic	0.71850588232396	74.2048357838048	-0.459088302866045	86.6598484827849	0.252824307564819	95.7899693100327	1.10975291658492	45.4813060250483
ZNF57_ENSG00000171970	Transcriptomic	0.718470680904108	74.2067991792673	-0.619222271773983	78.6239676880248	0.465178185697424	85.7768192702341	-0.30008446954019	93.7574655804105
CHST15_cg18599401	Methylomic	-0.718457997789582	74.2087625400702	-0.4914347111885	85.1391333426305	0.368671204242072	90.504577562967	-0.0185152452381695	99.9759245829822
NUP210_cg00728340	Methylomic	-0.718436932242019	74.2107258433064	-0.877028059374431	64.8890921708199	-0.471363750646465	85.4585129254222	1.11230732439197	45.3890982187563
DCAF5_cg07160694	Methylomic	0.718294622508851	74.2126887576467	0.0880173004038507	99.3830968663512	0.462070284627956	85.9356148476066	-1.64526780614375	29.4380255617508
IER3_cg13630962	Methylomic	-0.718248723661333	74.2146515465573	0.510117305176222	84.2561806397358	0.168967507722133	98.0941626846576	1.28770527600558	39.2037309698633
CEP76_ENSG00000101624	Transcriptomic	0.718227695285995	74.2166142780027	0.464229959277475	86.4085462448306	-0.463823529993293	85.8325142115895	0.333453425819703	92.326579373574
SS18L1_ENSG00000184402	Transcriptomic	0.718212514417819	74.2185769679627	-0.247500338882837	95.6130708225075	0.101316474787254	99.3025168763381	-0.0209646830703327	99.9687157608525
MAP3K12_ENSG00000139625	Transcriptomic	-0.718210772018878	74.2205396531612	0.953093048766662	61.0163568384	-1.04029082922493	54.2689757834134	0.928262812470148	52.7259249884056
CRIP3_cg00020419	Methylomic	-0.718204520545135	74.2225023212761	-1.60504109643785	32.0612753945947	-0.448408018574548	86.6399387303091	0.688072526958273	69.4421924327276
EAF2_ENSG00000145088	Transcriptomic	-0.718198297106057	74.2244649723838	0.0285660343241633	99.9011222005499	-0.432924940349306	87.3770993935059	0.629778437729216	73.8635172647969
CAPN2_cg24150051	Methylomic	-0.718179656292274	74.2264275725511	0.825986027488396	67.6027106334378	0.529503837392879	82.5533559123914	-2.63251245538073	13.2491403612016
GPR4_cg17241935	Methylomic	-0.718164547805292	74.2283901314307	0.125957119513783	98.7899585823918	0.580806708274287	79.7072383339578	0.561681283531389	78.3225841745734
PGRMC1_ENSG00000101856	Transcriptomic	0.718144544488403	74.2303526356464	0.202675021322097	96.975407576694	-0.275680201753285	95.0336894016648	0.230068824128053	96.2944928013893
ZAP70_cg14247635	Methylomic	-0.718141410236658	74.232315131297	0.811873310606658	68.4925883803621	0.177432692247485	97.8919828732411	1.23712286845516	40.9474366346628
CD3G_cg03254928	Methylomic	0.71813244369288	74.2342776024443	0.399683393577818	89.6112819851745	0.131581883750327	98.844374400945	-0.372121874564688	90.5840514008786
LGALSL_ENSG00000119862	Transcriptomic	0.718100056747828	74.2362399850865	-0.179521394179077	97.6112254303211	0.0399294971250399	99.8950088175851	0.0230602583745709	99.9629416960459
PPP6C_ENSG00000119414	Transcriptomic	0.718089141199109	74.2382023378992	-0.0052825302028837	99.998134487657	-0.110063981927776	99.1746591992077	0.12581429614118	98.9128472394462
PKM_cg18321729	Methylomic	0.717962667466312	74.2401643450918	0.816975236764339	68.2533768877719	0.698526869819799	73.0118840957351	0.208564704302643	96.9465856107618
AKNA_cg19556572	Methylomic	-0.717953201655972	74.2421263264168	1.80397589991083	25.6510927867281	0.0216685072266296	99.9699520738277	-2.04119516615995	20.4677405447355
ACOT9_ENSG00000123130	Transcriptomic	0.717757134236194	74.24408777194	-0.0969880807424938	99.2598394050086	-0.0325872566579185	99.9314427165501	0.0737692404980069	99.6259832194504
FGD3_cg01795160	Methylomic	0.717748558622229	74.2460491940282	0.834161355242886	67.1245494884119	-1.92994702202953	20.5463871633249	-0.337610430508538	92.1366351898388
CLN8_ENSG00000182372	Transcriptomic	0.717640548837695	74.2480103209535	-0.0244328937963999	99.9163965199004	-0.0943220406582458	99.3875906202854	0.11557486257577	99.0899372844258
LDLRAD2_cg15760858	Methylomic	-0.717603893436957	74.249971347709	3.06853564815228	6.66400773419616	-2.14268961397597	16.4906873494054	-2.8211274293045	10.9498057646584
TSPAN8_cg21758446	Methylomic	-0.717513242515067	74.2519321267389	-2.18471403690013	16.6132904372444	1.02279512545233	55.1319537128606	0.483650008127536	83.144455864894
ATG16L1_cg16419638	Methylomic	-0.717469643738348	74.2538927866246	-0.657162663798842	76.5620077406249	0.605929292940547	78.3089215170697	0.061276248741742	99.7474254827428
HIST1H4D_ENSG00000188987	Transcriptomic	0.717426732501032	74.2558533292449	0.673955421985959	75.7572422482342	-0.599370884673574	78.6342189171301	0.395263930045002	89.4652141429821
VSTM4_ENSG00000165633	Transcriptomic	0.717400681947787	74.2578138006757	-0.77448375509422	70.3457656350587	0.630856657304087	76.9386705509474	-0.435210695684271	87.3096018354471
SELP_cg01952742	Methylomic	0.717349780900125	74.259774133007	1.64302563121183	30.8362485803671	-0.882022276742146	62.6568430628894	-3.63506807706284	6.3798434030981
PPP1CA_ENSG00000172531	Transcriptomic	0.717347296659096	74.2617344585496	-0.138020163368907	98.5570807253193	0.00286095600335577	99.9994185164862	0.0494318957400178	99.830318841467
ZACN_cg19022866	Methylomic	-0.717345149805619	74.2636947782254	-0.272485016658094	94.7562042043519	0.664001028576869	75.0003231865835	0.145201006398149	98.5409456974065
M1AP_cg20368444	Methylomic	-0.717336775387121	74.265655075016	-0.330867446788938	92.6165808233766	0.161600088484791	98.2608408020579	1.01799870515712	48.9727532009376
HHAT_cg03893872	Methylomic	-0.717331249997596	74.2676153567072	-0.375349361417976	90.6790317955127	1.53489629025668	30.0144329591379	0.457670523924265	86.0167531366621
CKAP4_ENSG00000136026	Transcriptomic	0.717263182724853	74.269575452388	0.36984284229967	90.9183071494143	-0.398951380372566	89.018322206029	0.300392813234108	93.7405545015389
CDIPT_ENSG00000103502	Transcriptomic	0.717238141171911	74.2715354796367	0.216735451535715	96.5758648730809	-0.286831440437939	94.6211835031494	0.237131192031065	96.0556892025225
ARHGDIB_cg13407857	Methylomic	0.717191184953923	74.2734953785662	0.941912089142977	61.556658791989	-2.23812304835731	15.1322419011662	0.699081050851921	68.6282731216734
TMPRSS3_cg05988523	Methylomic	-0.717180337796202	74.2754552478531	1.13224329300419	52.3995659799005	0.512689619886069	83.4018874290141	-0.970219308650689	50.8644211339899
NAA30_ENSG00000139977	Transcriptomic	0.717172372697699	74.2774150953735	-0.0527003518878118	99.7558012867416	-0.0707562990040359	99.6566241330679	0.0999957726584972	99.3091614408571
UBLCP1_ENSG00000164332	Transcriptomic	0.717130866094378	74.279374829467	0.0387601993246522	99.8514414310554	-0.146856136221169	98.5621526358265	0.150331992829952	98.4323634948515
CD244_cg06494734	Methylomic	-0.717123529885152	74.2813345435126	-0.486600549907305	85.365856557506	0.76514917811692	69.3434849219273	1.60712580104097	30.2813744405444
ANXA5_cg20173065	Methylomic	-0.717109284740283	74.2832942186298	-0.29002448424754	94.1060550970163	0.00111510606727646	99.9999052341176	0.968016685345932	50.9994380444545
MAL_ENSG00000172005	Transcriptomic	0.717039918476273	74.2852537041869	0.598700893667592	79.7903616009297	-0.552648615132274	81.3373229455333	0.375794575519134	90.4133475242257
PCGF5_ENSG00000180628	Transcriptomic	0.717032396837661	74.2872131691893	-0.592564676787812	80.1385186595782	0.436679905657751	87.1896579102112	-0.276677823853112	94.6622235728307
SNX24_ENSG00000064652	Transcriptomic	0.717006575602667	74.289172563629	0.297188182969817	93.8669878921297	-0.346822762401938	91.4215583834221	0.271876152889382	94.8418698849412
CPO_cg03731898	Methylomic	-0.716963120920512	74.2911318393181	2.12470320676811	18.5835609812173	0.0267697100112337	99.9545709302937	-0.94797071104223	51.7009388827082
EHD4_cg24007300	Methylomic	-0.716962171244188	74.293091112412	1.03458322821143	57.0861246382009	1.02929767448156	54.8301737209728	0.237443833416434	96.0409194087941
METTL2B_ENSG00000165055	Transcriptomic	0.716936541808997	74.2950503154673	0.165183693161168	97.9566296721777	-0.247507911727627	95.9622051888943	0.213689336719977	96.8069050458542
SLC4A1_cg24607642	Methylomic	0.716932225487058	74.2970095067272	-0.663551917578576	76.2482988307606	-1.44581199529102	33.2302412661594	0.961887974859396	51.2339648907128
SCG5_cg01707469	Methylomic	-0.716920212817484	74.2989686651595	-1.76252650591259	27.4710982892296	0.237791367424172	96.2696995522338	1.96976631738975	21.7102584526383
ZGLP1_cg06454410	Methylomic	0.716876065082592	74.3009277029474	-0.0615627851824669	99.6728018127992	0.268192584330043	95.2876391334645	0.21624663381673	96.7228101086044
COLEC11_cg03579365	Methylomic	0.716872439045716	74.3028867308264	-0.676591610126779	75.6075274436545	0.913799905154299	60.8949375863095	-0.40424493033715	89.0494717527155
KLC2_cg06611812	Methylomic	0.716839373042779	74.3048456683444	0.735957535837469	72.3799208539096	-2.55004197174271	11.7028304703575	-0.782091966950134	62.4314675126116
PYCR1_cg17957827	Methylomic	0.716824135054481	74.306804564221	0.451890507668127	87.0141565388468	1.04399813032328	54.0963812557099	0.395412188334913	89.4546675565726
RTN4RL1_cg20641798	Methylomic	0.716813041108326	74.3087634297806	-1.55372217580643	33.6873791731538	0.855081014501038	64.2281924395967	-0.365341540987302	90.8505976400071
SLC9C1_ENSG00000172139	Transcriptomic	-0.716783495228449	74.310722214599	-0.430452533876709	88.2071536847573	-0.0167203512703612	99.9809245740223	0.323887974580282	92.7612176112534
CST7_cg26306437	Methylomic	0.716754895016999	74.3126809212603	0.177618344954489	97.6585239785935	-0.503441220135502	83.8615682207346	-0.198862503512062	97.22868892549
MICALL2_cg06102564	Methylomic	-0.716725874507795	74.3146395486161	0.897770272462009	63.8335308754245	0.666892048980601	74.8311839638298	-2.11618560457356	19.0564741661084
FBLN5_ENSG00000140092	Transcriptomic	-0.716717084663136	74.3165981519514	0.671172268853813	75.8870090890279	-0.886152148472592	62.4574042483475	0.880258218864862	55.8566999368951
DCAF6_ENSG00000143164	Transcriptomic	0.716704884512453	74.3185567219469	-0.482225513825058	85.6044233108018	0.324533653974739	92.3063453685953	-0.188163426218724	97.507662226079
IFIH1_cg21810130	Methylomic	0.716661999405615	74.3205151747485	-0.658201737739334	76.508983742301	1.68482851877126	25.9934341789927	0.837277843983112	58.7345242341992
B3GAT1_cg07085704	Methylomic	-0.716641698651754	74.3224735720733	-0.400917845646808	89.5571111429896	-0.199472616314729	97.376346298046	-0.606205722620751	75.4250122342771
CDKN2A_cg21004841	Methylomic	-0.716600258230319	74.3244318561521	0.57474512258277	81.0271535153548	0.854885118928344	64.2477221789389	-2.40983965425706	15.4876696169849
EPPK1_ENSG00000227184	Transcriptomic	-0.716598389536734	74.3263901351242	-0.210795712405237	96.7476097334829	-0.225949412059608	96.6481670283599	0.483969775372218	83.1301158909715
CLDN20_ENSG00000171217	Transcriptomic	-0.716538858518933	74.3283482514134	0.493998361522972	85.0341379279019	-0.775707683539509	68.751845343546	0.831232694570549	59.0905970030013
FAM159A_ENSG00000182183	Transcriptomic	-0.716528676788615	74.3303063398785	0.469031935624575	86.2070377467737	-0.759278553091079	69.6567471678046	0.823124871677696	59.6177158520465
PDE4DIP_cg19552031	Methylomic	-0.71649268580301	74.3322643299896	0.51720683721783	83.9233197959335	0.813267696501471	66.6041776610529	-0.397045986009321	89.375984504224
EIF3F_ENSG00000175390	Transcriptomic	0.716478088762817	74.3342222802107	0.0998264543361527	99.217075027602	-0.196430847587002	97.4571865236801	0.182297007320491	97.6652473795267
LDLR_cg26849535	Methylomic	-0.71647377861073	74.3361802186532	-1.14358982166253	51.8883743522285	0.587099153920059	79.3286692454428	0.361611646577088	91.0434372450851
CRY1_cg04213305	Methylomic	0.716452638943155	74.3381380993265	1.54835109909823	33.937478783888	0.279795697061483	94.8766467438968	-2.54687374458822	14.0704306329207
SVIL_cg15892661	Methylomic	-0.716450123036827	74.3400959731244	-0.772066603862619	70.4615610982411	0.104804276544845	99.2507149121195	2.57661499485935	13.7971790107254
MAPK8IP2_ENSG00000008735	Transcriptomic	0.716419245699767	74.3420537625426	-0.314714411041674	93.2145538542348	0.162541016450306	98.2409423453614	-0.0650518442617748	99.7135916538321
MPZL3_ENSG00000160588	Transcriptomic	-0.716386499473373	74.3440114624737	-0.561150996256872	81.7352568106003	0.116571601988619	99.0741322884371	0.216664679805195	96.706128156009
OCIAD1_ENSG00000109180	Transcriptomic	0.716372969276838	74.3459691254303	-0.295004714535632	93.9343182443846	0.144115583882656	98.616552410836	-0.0514312479405233	99.8179131341902
DOCK10_ENSG00000135905	Transcriptomic	-0.716367695376841	74.3479267739747	-0.551237962807518	82.2815758494095	0.106223222052534	99.2323541475273	0.2251202580256	96.4623885799489
NLRC3_cg04041395	Methylomic	-0.716360249122839	74.3498844021704	-0.716728925400674	73.366874588586	1.19830205915685	45.2996818787677	0.894641339959557	54.9016232173895
CRABP2_cg10314943	Methylomic	0.716358448318601	74.3518420254449	-0.639283737972636	77.5118958272851	0.469247381763826	85.5699879589853	-0.186687856410471	97.5454518015485
ARPC5L_ENSG00000136950	Transcriptomic	0.71633256340112	74.3537995779826	-0.424903281626796	88.4818378752364	0.267847388304049	95.2968223448631	-0.14430566555969	98.563253530172
PLAU_cg04084348	Methylomic	0.716323051291958	74.3557571045262	-0.0905978421479931	99.35044797228	0.988828716758343	56.8977469423407	0.0274747693203693	99.9466439488065
PTPN22_cg26035817	Methylomic	0.716304403102312	74.3577145801091	3.21066396516827	5.81612197825268	-0.638802746716542	76.463464438128	1.14607189289417	44.2209644742533
SPN_cg07856138	Methylomic	0.716258689137416	74.3596719307674	0.30418965401594	93.6209942380058	-1.5760374520973	28.8775645878834	-0.166004012860384	98.0544025572396
AIM1_cg04872994	Methylomic	0.716257825795303	74.3616292790665	1.13942295579987	52.0954437184429	0.992991982035291	56.6799070119441	-0.707322510476687	68.1092011106986
GRAP2_cg14963216	Methylomic	0.716205334594818	74.3635864839207	0.396451709125693	89.7545715495199	0.184160588457148	97.7432730711022	-0.402805198085232	89.1128696094474
IL12B_cg12368524	Methylomic	0.716150339702205	74.3655435384879	0.546619986413813	82.4902746728912	0.0846404626426206	99.5104605826402	-0.436890247014312	87.2178306472382
TIPIN_ENSG00000075131	Transcriptomic	0.716131588886478	74.367500541814	0.240851114671314	95.8380362995953	-0.305570344581222	93.9823498398263	0.248674865757517	95.6592176092403
PYDC1_cg27612447	Methylomic	-0.716097620451992	74.3694574523132	-0.343971521711027	92.0634981641357	0.173019438118308	97.9984907676503	0.708427775458564	68.033663813003
RBM12B-AS1_cg03812850	Methylomic	0.716095042639852	74.3714143557678	-2.59260091296208	10.9144941813493	-0.232137772521849	96.4401157645721	1.22071774290236	41.4755831521196
EIF3H_ENSG00000147677	Transcriptomic	0.716055776272899	74.3733711519175	0.162575390187361	98.0203390459635	-0.245944318391842	96.0079845110313	0.213163047450658	96.8258800314719
COX7A2L_ENSG00000115944	Transcriptomic	0.715953729651475	74.3753276692001	-0.279242185161388	94.4973194962623	0.129268976277474	98.8782569989173	-0.0403540924567522	99.8852277442589
VNN2_cg22829706	Methylomic	-0.715939024505791	74.3772841462973	0.618773847443039	78.6382257616713	1.15171012698523	47.7578829886453	0.190233098862964	97.4521301984767
CLEC6A_cg14440393	Methylomic	-0.715893871713268	74.3792405000035	1.68504113888898	29.7000427610085	-0.103391878918429	99.271821775019	-1.16306756811906	43.5501165254238
CACNG4_cg20099353	Methylomic	0.715880113620762	74.3811968161125	0.437972080249668	87.8345941731523	0.778250878525108	68.5898801218887	-0.204829133841588	97.0562908586278
CSF1R_cg04569804	Methylomic	-0.715872892499917	74.3831531124879	-1.67912222486646	29.9131058709224	-0.657428809909651	75.3644834550558	0.709520466046979	67.9580092885135
DHRS9_cg19816233	Methylomic	-0.715859856034007	74.3851093732381	-0.177210069787314	97.6697604556121	2.24520502605325	15.0682370487421	1.27963773678015	39.4663166586847
ADAMDEC1_cg14143055	Methylomic	0.715851364328391	74.3870656107826	0.266846140803153	94.9595630614034	1.97372260845965	19.877702103468	0.684176092620498	69.6944263043175
TGM6_cg21692246	Methylomic	-0.715813321894103	74.3890217443669	-1.3024437564019	43.7438463057366	-0.580626766650464	79.7155285573755	0.0767925812984945	99.5962634858264
SLC8A3_cg10848272	Methylomic	-0.715808228175635	74.3909778640314	-0.160527404108958	98.0761221629787	-0.874912451437559	63.0307220344974	-1.0792066202363	46.6954368819676
BHLHE40_cg03223878	Methylomic	0.715760670239396	74.3929338537323	-0.302136915253333	93.6960717463771	0.939783730713369	59.4359547535991	0.645846057992855	72.8005927561459
NUTM2A_ENSG00000184923	Transcriptomic	-0.715696618448899	74.3948896683961	-0.0715875022730289	99.5790358880125	-0.349092497785608	91.3093361965152	0.572507006855897	77.6398012433204
PREX1_ENSG00000124126	Transcriptomic	-0.715672035532457	74.3968454158812	0.569875826475676	81.2925354826235	-0.824370401138516	65.9543731548019	0.854087228123912	57.6211763760581
ATP2A2_cg17382214	Methylomic	0.71567096899383	74.3988011604517	1.59629599951126	32.310220031833	0.709628874680016	72.3707799845804	0.268339269405589	94.9515245464515
HAMP_cg19148919	Methylomic	0.715659616045041	74.4007568739975	-0.197656705420557	97.1136954806233	-1.64653477932869	26.8692133797158	-0.082806223099296	99.5371685915549
TBXAS1_cg14116596	Methylomic	0.715619341135459	74.4027124774823	-0.479139642603984	85.7400457643567	-1.66849994713934	26.4099795728592	0.0124053956189479	99.9877591457974
IGJ_cg17075352	Methylomic	-0.715616738894919	74.4046680738559	-0.115357000183598	98.971761545259	1.63189172274293	27.2249646688122	0.610850708778665	75.1491386015674
TIAL1_cg15734422	Methylomic	0.715599915937911	74.4066236242566	1.65135805378635	30.6180892547402	-0.588050401593618	79.2800150728983	0.303037007747868	93.6198484328332
KANK1_ENSG00000107104	Transcriptomic	0.715562420989009	74.4085790721934	-0.591585218231046	80.1811404332192	0.434847561373978	87.2779885631778	-0.27462980357349	94.7382099868154
HADH_cg12860909	Methylomic	0.715532704754395	74.4105344389232	0.0506159332995542	99.7698015350008	-1.00010791269265	56.2758315999227	-0.281608445593406	94.4884077232065
XAF1_cg08940637	Methylomic	0.715526531858286	74.4124897887842	-0.385259220693182	90.2676286871286	0.450214485443853	86.5360167598989	-0.0129604084322813	99.9868559886216
GFI1B_cg05001389	Methylomic	0.715485782110541	74.4144450272866	-0.716913893356308	73.3544904306677	-1.08315493459346	51.2322296721184	0.481596560340046	83.2760554187255
SCD5_ENSG00000145284	Transcriptomic	-0.71541501563742	74.4164000724024	-0.144005091423444	98.4393477068913	-0.2860154658635	94.647354352956	0.52777178359513	80.4448126362572
TTBK1_ENSG00000146216	Transcriptomic	-0.715406851907706	74.4183550952089	-0.105289959438813	99.1252581564977	-0.319996561808319	93.4136897246527	0.552037322424701	78.9579664546476
C19orf69_ENSG00000204978	Transcriptomic	-0.715406851907706	74.4203101180154	-0.105289959438813	99.1255613480735	-0.319996561808319	93.4146034404888	0.552037322424701	78.959602773634
KIAA1279_ENSG00000198954	Transcriptomic	0.715397770485229	74.4222651160046	-0.306047995036167	93.5507030810553	0.153876802001915	98.4200614432075	-0.0582105289824215	99.7683103514646
GDPD3_cg01617018	Methylomic	-0.71536438399522	74.4242200227572	-0.220250760530817	96.4651101689402	-0.552473182353939	81.349944824616	0.974659542114258	50.6712824127993
MIR325_hsa.miR.325.000540	miRnomic	-0.715320809366496	74.4261748104315	1.31521093586965	43.1146472736394	1.7623984276858	24.1540360893429	-2.62138508513224	13.358167345322
VAC14_cg02560808	Methylomic	0.715311905008935	74.4281295737726	-1.60274873665567	32.1444097612293	-1.19381828103743	45.5011975543275	-0.468671120461408	84.0005631308161
ANG_ENSG00000214274	Transcriptomic	0.715308336367577	74.4300843273614	0.684363083866919	75.2294211305494	-0.606750535803807	78.2483267271593	0.399413364756146	89.2662253467309
MED19_ENSG00000156603	Transcriptomic	0.715228992252942	74.4320388641232	-0.010361294899075	99.9922250548151	-0.107354686160033	99.2161931673816	0.125336461844418	98.9217793131271
NTM_cg07072722	Methylomic	0.715194792651275	74.4339933074263	-0.189801873031881	97.3272947221867	-0.967890302524685	57.9703635130704	-1.69189159869945	28.3589474248881
SVIL_cg19767857	Methylomic	0.715176964636636	74.43594770201	-0.185298670965769	97.4536795240255	0.542912647165239	81.8706620703467	0.0583277332788605	99.7679650809444
TSPYL1_ENSG00000189241	Transcriptomic	0.715168131189288	74.4379020724542	-0.563217074595306	81.6154580654982	0.405444402819579	88.6737628322	-0.251071634067174	95.5695911964045
PUS3_ENSG00000110060	Transcriptomic	0.715154876594415	74.439856406677	-0.450112556689958	87.0985671663283	0.291894644298312	94.4707491657275	-0.162279789047804	98.1531894218745
GMFG_cg09569432	Methylomic	0.71511622851897	74.4418106352845	0.230035792696176	96.1654588134107	-0.92013602074343	60.5781930407873	-0.23848611282317	96.0077710353419
KIAA0232_ENSG00000170871	Transcriptomic	0.715079109844486	74.4437647624562	-0.412632236120129	89.0568870354114	0.255215399577643	95.7246775853456	-0.134142587532966	98.7630438780398
FYB_cg05839875	Methylomic	0.715078284633093	74.4457188873729	-0.188107209233815	97.3784549089735	-3.41667666616881	5.94559236606768	0.403341920505001	89.0913631482444
SLC39A14_cg25257677	Methylomic	-0.714933317278081	74.4476726161311	-0.804589618200026	68.8696474428868	0.0368903735782505	99.911185416676	-0.360167195075398	91.1129699765025
FANCC_ENSG00000158169	Transcriptomic	-0.714864284927283	74.4496261562416	-0.00565400151928171	99.9977071538394	-0.404905725027247	88.703841251174	0.610994928835214	75.1346518115284
CASP8_cg15174220	Methylomic	0.71485890940212	74.4515796816622	0.888995900760295	64.2965352599851	-0.604239125613163	78.4022177295593	-0.0663800443460686	99.69997060985
MIR518d.5p_hsa.miR.518d.5p.002389	miRnomic	-0.714846328893395	74.4535331727036	1.40201359128344	39.4354894338896	-1.11552068007802	49.5680181427866	-0.852610508046888	57.709690364566
TRAF3IP3_cg19099296	Methylomic	-0.714790693160975	74.4554865117067	-0.459752917222442	86.6280961741259	-0.659173518308329	75.2704979752985	0.439190649698836	87.0918711195423
MRGPRF_cg19738774	Methylomic	0.714763121594656	74.4574397753639	0.46747031104975	86.2582710413859	-0.165427553395608	98.1782375165106	-0.0754866681117679	99.6111573280571
HLA-DOA_cg02172533	Methylomic	-0.714741568994731	74.4593929801234	-1.66811919035148	30.2070439262579	-0.00456010707211198	99.9986494939377	1.87773649185128	23.2731069226158
TAGLN_ENSG00000149591	Transcriptomic	-0.714741095163173	74.461346183588	1.19208484353731	49.7101410226448	-1.15131813075592	47.7907627973292	0.941317086661904	51.9472829443626
CEP164_cg20311723	Methylomic	-0.714667925912472	74.4632991870999	1.28486845011506	44.5374846766393	-0.38890629907502	89.5843589167507	-0.489621708650625	82.7794128822001
TCEAL5_ENSG00000204065	Transcriptomic	0.714598183609768	74.465252000024	-0.354227570125547	91.5950966710119	0.19883894773573	97.3956831447766	-0.0913246423876399	99.443543224892
SLC5A11_ENSG00000158865	Transcriptomic	0.714598183609768	74.4672048129481	-0.354227570125547	91.5961167000419	0.19883894773573	97.3962509080499	-0.0913246423876399	99.4438139244266
GYLTL1B_cg07298299	Methylomic	-0.714587894098575	74.4691575977537	-0.110002319518361	99.0501968640607	0.922836933881467	60.4440192934703	0.0565526300311278	99.7798903781123
MTRNR2L1_ENSG00000256618	Transcriptomic	0.7145878642885	74.4711103824778	-1.43586522303972	38.0668537717635	1.43321637706673	33.8096635308847	-1.14209765822067	44.4006869365821
GPSM3_cg26950898	Methylomic	0.714581603915348	74.4730631500939	1.30399097472598	43.6387680879594	0.209290633569497	97.1046041128306	-0.212915308392885	96.8353514744573
LANCL3_ENSG00000147036	Transcriptomic	-0.714552870743253	74.4750158391896	-0.717694197283279	73.3131828270809	0.284840052058578	94.6848345079118	0.0765293930465972	99.5989903614343
ASB2_cg10325659	Methylomic	-0.714546108340295	74.4769685098054	-0.674164271258405	75.7397735913041	1.00916951202211	55.8310609511581	1.10061217130167	45.8942017109688
NEK11_ENSG00000114670	Transcriptomic	-0.714525444280506	74.4789211239516	0.389835418393321	90.0466775589047	-0.705854009759247	72.5809081817825	0.795532028016891	61.5146221504948
TCAP_cg23550016	Methylomic	-0.714522280097969	74.480873729451	-1.42259013064302	38.5977062964198	1.05687783368823	52.5369724299404	-1.01093773156202	49.261207862456
ARHGAP30_cg01774645	Methylomic	0.71445223209968	74.4828261435272	0.863511218712943	65.6034469343849	-0.850508814286582	64.4644348864601	-0.920895422499892	53.2084119267925
NCK2_cg04944125	Methylomic	-0.714347107983193	74.4847782703263	0.683201960687013	75.2786458400186	-4.79419388272121	1.78503142051967	0.602126639946207	75.6900732238642
PLA2G16_ENSG00000176485	Transcriptomic	0.714251821324379	74.4867301367314	0.327441167282084	92.7407176049906	-0.370193693993667	90.4486748106426	0.286285867749172	94.3125501338983
ENKUR_cg27034924	Methylomic	0.714222453596242	74.4886819228821	1.07208730896278	55.1932156441424	-0.202843823050156	97.2994039313234	-0.10513042351713	99.2395416885578
STT3A_ENSG00000134910	Transcriptomic	0.714097627732816	74.4906333679158	-0.0884919490705663	99.3757289304728	-0.0418557736054921	99.8841860559612	0.0817613799265144	99.5474034909197
TRERF1_cg12390720	Methylomic	0.714075771771203	74.4925847532228	1.01373549358743	58.0650440036359	-0.238136590078439	96.2601859253754	-0.911638241813495	53.8739142330722
NPL_cg00548060	Methylomic	0.714056562409183	74.4945360860356	-1.08326806100475	54.6317059619877	-0.978417429223494	57.4201470244547	0.374258192025496	90.487814710942
ZHX2_ENSG00000178764	Transcriptomic	0.714054103128892	74.4964874121278	-0.542165103128397	82.6878341160392	0.383352305967102	89.841222021735	-0.233151530824117	96.1874098396226
CARD9_ENSG00000187796	Transcriptomic	0.714021769255587	74.4984386498599	0.427695299308641	88.3554253827878	-0.440978497964556	86.9879463910004	0.324105845723163	92.751613886419
PTN_cg01271932	Methylomic	0.713863087441607	74.5003894539553	-3.45302633168023	4.20731282326247	1.54849058192225	29.6316325402359	1.30521795322945	38.6657956480799
ASCL2_cg21365566	Methylomic	0.713834424483447	74.5023401797223	-0.788177550405381	69.7115093405531	2.01989734764239	19.1424617574457	0.798568780980731	61.3138013902638
PTX3_cg11299991	Methylomic	0.713824064378089	74.5042908771778	-0.0754611759288543	99.5314294469265	-0.137150269655721	98.7465441596375	-0.648507817984563	72.0936878226861
JTB_ENSG00000143543	Transcriptomic	0.713818960194942	74.5062415606849	0.0578118666858591	99.7080396450943	-0.16409121247642	98.2055196320177	0.162990464841581	98.1334270750644
SLC36A2_cg22505977	Methylomic	-0.713787834962239	74.5081921591347	-0.231201133096961	96.1256050772804	0.601063386840219	78.5588036907485	0.774224865074129	62.9896386403395
CYBA_cg19790294	Methylomic	0.713750637131358	74.5101426559324	-0.781770658870984	69.9849909246304	0.665936196984274	74.892078039188	0.231806399656715	96.2328851811494
SPTSSA_ENSG00000165389	Transcriptomic	0.713726407349084	74.5120930865164	0.0126825919879684	99.9879384346099	-0.127249465009384	98.9090009246255	0.139133848322053	98.6691018980131
UBE3D_ENSG00000118420	Transcriptomic	-0.713710355491319	74.5140434732348	-0.305301742374216	93.5797434861684	-0.138501575408261	98.7197765210948	0.418520665841865	88.2826523000458
MARVELD2_cg05901765	Methylomic	-0.713633469392392	74.5159936498432	-1.42637228667654	38.437756892124	-1.05434450813629	52.672603829707	0.949530819509402	51.6446887422597
ADAMDEC1_cg01603881	Methylomic	-0.713596086678889	74.5179437242943	-0.697314875207504	74.491639015482	0.116901560685917	99.0684649887689	1.32632455919751	38.0342370547907
GPM6A_cg19639622	Methylomic	0.713568342444148	74.5198937229276	-0.533039752673589	83.090209494986	-0.698343322425819	73.0298330457131	0.105381485852287	99.2367347271994
SYNGR1_ENSG00000100321	Transcriptomic	0.713521993060687	74.5218435948999	-0.0472198699508845	99.7947662783874	-0.0773338356170397	99.5832582730004	0.106082251477907	99.2292157132647
FERMT3_ENSG00000149781	Transcriptomic	-0.713462783508198	74.5237933050678	1.20525339530982	49.0403279311829	-1.15696344919885	47.4282260273048	0.941330332010451	51.9444927434857
ZFHX3_cg24805342	Methylomic	-0.713434987040559	74.525742939275	-0.605868920376804	79.3341297600126	-0.233276684625462	96.4035719362847	-1.00717292395632	49.4616000597073
TP53INP1_cg19916637	Methylomic	0.713425934162569	74.5276925487431	1.3613930015821	41.0824609237663	0.872230111183973	63.1953459539377	-1.66470346028502	29.0404413138243
LOC150622_cg25686172	Methylomic	-0.713329745636955	74.5296418953527	0.0982446935242129	99.2404465712002	1.8348232831802	22.5675378009979	0.905270693944346	54.231965213471
TNIK_ENSG00000154310	Transcriptomic	0.713309873679076	74.5315911876574	-0.672774171465913	75.8134689447791	0.518673347572614	83.1323612972371	-0.341335753375239	91.9716119944948
NUBP2_ENSG00000095906	Transcriptomic	0.713215669741815	74.5335402225269	-0.313203394360346	93.2742243480273	0.159379975596137	98.3162897895579	-0.0613537577880244	99.7459714918892
IL15_cg22364262	Methylomic	0.713186227224829	74.5354891769376	0.725043558275441	72.9330263487562	1.57011433173478	29.0571921137968	0.186804723758987	97.5432376736147
PPP2R2B_cg17876325	Methylomic	-0.713168645998625	74.5374380833033	-1.12361200303146	52.8736866584467	0.443614903525177	86.8755265843611	-0.944457079322408	51.8215102684073
HAUS5_cg12025549	Methylomic	0.713157089428507	74.5393869580879	0.725415504707966	72.9121432165695	0.69792831197378	73.0577417028553	-0.622484269491771	74.3776006289304
TRAF5_cg21158528	Methylomic	0.71312203773871	74.5413357370853	1.45388483870936	37.3845993198819	-0.563746595840264	80.7474605480516	0.29224037222714	94.064848195505
TRIM47_cg22433726	Methylomic	-0.713109507063869	74.5432844818396	-1.27216064551933	45.089795340762	0.0755669910826505	99.6087574255319	0.55282219114796	78.9006557528564
SLC7A7_cg19872681	Methylomic	0.713090482584471	74.5452331746048	0.0964964995976829	99.2684722288072	1.29444168631425	40.8346694666639	1.19011882089569	42.6330896646144
FOXI3_cg19544662	Methylomic	0.713057589249957	74.5471817774811	1.53793458846628	34.2174377845478	-0.208508111244144	97.1278656206494	-3.72696901219557	6.00942012957573
RPS24_ENSG00000138326	Transcriptomic	0.713008595361713	74.5491302464696	0.179722938083966	97.6050186443287	-0.260764801140814	95.5382460634958	0.22361837648721	96.5062924103515
C1QTNF1_cg06700275	Methylomic	0.712957312063504	74.5510785753141	0.129860640063254	98.7170870941591	0.543800716064366	81.8163593534009	0.572876821176278	77.6126407859444
HSH2D_cg03208343	Methylomic	-0.712912665062051	74.5530267821498	-0.0498312337206918	99.7747112785046	0.369178299306279	90.4887804234957	0.730378302209219	66.1573105008052
TTC18_cg03595924	Methylomic	-0.712844633703527	74.5549748030733	-0.98237261057301	59.5681898062252	0.421981816382472	87.8946107750071	-3.82333034795829	5.55141094639763
TNR_cg13115534	Methylomic	-0.712833928261323	74.5569227947416	0.699139316996708	74.401167528803	1.42277728901868	34.9750912393234	-0.144926610099186	98.5478240473028
DCC_cg21669679	Methylomic	-0.712805178968953	74.5588707078455	-0.454195653693741	86.9150172028241	0.433724491255091	87.3300854272107	-0.456837641357319	86.0682577450433
RNF114_ENSG00000124226	Transcriptomic	0.712803676573164	74.5608186168438	-0.261118698036438	95.1480613171072	0.110858468384961	99.1623582729188	-0.0255650486234332	99.9529963573154
PHYHIP_ENSG00000168490	Transcriptomic	-0.71268255109307	74.5627661948372	-0.678520630136651	75.5099754206424	0.241539965138016	96.1506309710293	0.113159460107583	99.129584259116
FAM129C_cg06305609	Methylomic	0.712639602165833	74.5647136554623	0.499810870583094	84.7593841764594	-1.31115800692267	40.1129119722874	-0.630302614309014	73.8261678522324
PLEKHN1_cg10375192	Methylomic	0.712620176968286	74.5666610630034	0.426594014979786	88.4021522720539	-0.321768392554217	93.3587233945082	-0.310053312641927	93.3399845304552
AMICA1_cg05471842	Methylomic	-0.712615502706675	74.5686084577709	-0.279358303430424	94.4908858508371	-0.00835038368051361	99.9954554211304	-1.68831078545042	28.479140583229
SDF2_ENSG00000132581	Transcriptomic	0.712566515638611	74.5705557186693	0.0976307344811351	99.250317159415	-0.196727632361276	97.4476446478474	0.184331485437032	97.6103731992188
CLU_cg21111824	Methylomic	-0.712553342074521	74.5725029435678	-0.290145481072273	94.1035494571147	-0.294319440327278	94.392924180514	0.0809880654384074	99.5560864954882
INSL3_ENSG00000248099	Transcriptomic	-0.712542758687632	74.5744501395446	-0.359250039374925	91.3969392306968	-0.0870118600194366	99.4810688171686	0.379034491658953	90.2634287482659
HSBP1_ENSG00000230989	Transcriptomic	0.712524412807839	74.5763972853868	0.288668090407686	94.1510302672961	-0.342873920968747	91.6145184378376	0.271887635901639	94.8402581150538
FKBP14_ENSG00000106080	Transcriptomic	0.71251936780633	74.5783444174424	-0.189129331311181	97.3485798243895	0.045492262624279	99.8615544040596	0.0215610481669811	99.9666999191162
BMP4_cg02254554	Methylomic	-0.712475382281696	74.5802914292968	0.693969490052942	74.6919724566028	-0.283953550753687	94.7205601570252	-1.57259739503362	31.3232990144555
WNT5B_ENSG00000111186	Transcriptomic	-0.712455709479784	74.5822383873905	-1.47578550795778	36.6339861696351	1.23753546379634	43.4436960476193	-0.788013057560588	62.0498170871288
LINC00158_cg03610123	Methylomic	0.712362383013273	74.584185090447	-0.860853233088099	65.7648200437368	-2.8735985990352	8.91946259791148	-3.51873042681849	6.94378465974064
GTF2A2_ENSG00000140307	Transcriptomic	0.712290508192441	74.5861315970881	0.147170592020202	98.3789815023834	-0.235921004020977	96.3278848823291	0.208839368695298	96.9385449457719
FRRS1L_ENSG00000260230	Transcriptomic	0.712274914551414	74.5880780611158	-0.745187873076232	71.8810043827401	0.595943276650573	78.8338719183831	-0.404314232064443	89.0422815538427
SLC39A14_cg00482919	Methylomic	-0.712236840855809	74.5900244210979	0.853911984971926	66.1425184265681	-0.644453580544273	76.1062704871966	-0.432116159595224	87.5075823795896
AC011841.1_ENSG00000212884	Transcriptomic	-0.712193552855938	74.5919706627851	0.839732720645621	66.8836171265998	-0.981676850863328	57.2578527651875	0.913454030470366	53.7467641809247
ITGB2_cg06654697	Methylomic	0.712160576794304	74.5939168143571	1.14798083091714	51.7399267207316	-1.06997611375788	51.8960780832424	-1.15997004671355	43.6706020995061
VANGL1_ENSG00000173218	Transcriptomic	0.712087882586396	74.5958627672746	0.25573207553133	95.3214825846991	-0.31876001288381	93.4456165447703	0.258319575752777	95.3099211177766
FREM1_cg07767080	Methylomic	0.712066343002644	74.59780866133	-0.0376959216121852	99.8567307179697	1.10425388632529	50.1606078406843	1.28478495531896	39.3143073561194
SEPT3_ENSG00000100167	Transcriptomic	-0.712065226363019	74.5997545523338	-1.08966376996687	54.4315406693521	0.723644670873968	71.6114656174021	-0.309072978255097	93.3821977120471
POU5F2_ENSG00000248483	Transcriptomic	-0.712034314262867	74.6017003588629	0.0947171646499336	99.2965515239423	-0.486883047491995	84.6772852546247	0.665443839006139	71.0188569709653
DEGS2_cg21203643	Methylomic	-0.712007450856322	74.6036460919811	-1.21724837507787	48.5066636684105	-0.0442862559614915	99.8683465061349	0.844123330433976	58.3084474342063
FAAH_ENSG00000117480	Transcriptomic	0.711997393604792	74.6055917976155	0.17602117821909	97.7028207792536	-0.258438941369449	95.6264682858364	0.222700366237597	96.5360614809648
ACTC1_cg06048973	Methylomic	-0.711990702019325	74.6075374849635	-0.11895055561513	98.9164013460934	-0.184136280214997	97.7443246577939	0.578521154724372	77.2492914074924
FAM65B_cg25419523	Methylomic	-0.711912828560711	74.6094829595034	-2.00705651933104	20.9754777400602	-1.73285627107154	24.7977087671745	0.249722036316201	95.620067178983
SMAP2_cg01595555	Methylomic	0.711870450677151	74.6114283182354	0.787794302773526	69.7183153131032	-0.633298134941286	76.8177304879754	-0.0468690350801388	99.8470229106008
GPR19_cg02828785	Methylomic	-0.711843070517961	74.6133736021445	-0.734229324906606	72.4603606105128	1.25994802791541	42.412862181982	0.482095727594082	83.2432073679154
C16orf45_ENSG00000166780	Transcriptomic	0.711814672822881	74.6153188084501	0.0226452526191671	99.9228394769511	-0.136457789327091	98.7566999931285	0.146037160737045	98.5236761134433
NEXN_cg25287153	Methylomic	-0.711805342467613	74.6172639892581	1.40906374000556	39.1400737850542	2.64639291610605	10.6492854701838	-1.93174645334147	22.3817001682771
MFF_ENSG00000168958	Transcriptomic	0.711773257946861	74.6192090823875	-0.186030244810829	97.4339028262119	0.0423248674361515	99.880702661987	0.0241354319195557	99.9592277009314
MBP_ENSG00000197971	Transcriptomic	0.711758856760736	74.621154136162	-0.84055838653776	66.8449066155765	0.701013309999289	72.8660149811793	-0.491818347231184	82.6411856698441
NFIX_cg05502283	Methylomic	-0.711729368361648	74.6230991093524	-0.530924227374692	83.1866888205118	0.462815844879694	85.8893977874193	0.377028981913796	90.3597994438144
AKT2_cg01981041	Methylomic	-0.711726173995829	74.6250440738134	0.0323474289978695	99.8844644311903	0.291613380025982	94.4765810259149	1.39633412884196	35.9733091772322
ASCL2_cg19284039	Methylomic	-0.711688963950749	74.6269889365889	-1.0433943981775	56.661297765733	0.642947690076156	76.1981643335215	0.0564404583433647	99.7815648864166
CXCL12_cg25154236	Methylomic	0.711671320818733	74.6289337511503	0.722423894771379	73.074764509148	0.44529551532301	86.7955827346866	0.155492752853156	98.3072509683299
ANO9_cg04021962	Methylomic	0.711640629006607	74.6308784818389	-1.42977902355901	38.3061701525931	-1.9021578357887	21.279002093304	0.920492216825321	53.2302442793649
PIGF_cg18454701	Methylomic	0.711634542444709	74.6328231958944	0.803743996372752	68.9090100899237	-0.192783858856505	97.551054339892	0.586913373222262	76.712064744813
FCRL2_cg05777583	Methylomic	-0.711615407202701	74.6347678576583	0.846481189793794	66.5048706302614	1.27756216131363	41.5870528959042	-0.365950232061596	90.8224218771065
RMRP_cg04449949	Methylomic	0.711556107813721	74.6367123573722	0.225896866238588	96.3000630834776	2.11198333569911	17.4810913784099	1.86994249090276	23.4952703202825
EOMES_cg11818703	Methylomic	0.711534265258256	74.638656797396	0.432437754940762	88.1152314428994	0.222264504043882	96.7569691309417	-0.268247294370519	94.9539101863289
UCP2_cg26954736	Methylomic	0.711498436560557	74.6406011395092	0.489886891965425	85.2139914699979	-0.475908097393262	85.2258877655556	0.142637872865135	98.5960046335334
HEATR2_ENSG00000164818	Transcriptomic	0.711457991216224	74.6425453710957	-0.54858404809707	82.4145980224626	0.388443782798161	89.6054454244814	-0.236133700643599	96.0914580392051
IKZF1_cg02852025	Methylomic	0.71141939759009	74.6444894972157	0.00911244027306253	99.9937056420537	-1.75054241223797	24.4148896458091	-0.0624318792872454	99.7360624400276
FAM160A1_cg05786548	Methylomic	0.711418447913766	74.6464336207405	0.983041231107828	59.5229130666437	0.781845723736451	68.4094359557048	0.337029033376238	92.1626304477177
ITGAX_cg13515515	Methylomic	-0.711350965513417	74.6483775598533	-0.690824638428276	74.8434920320013	-0.215446797009948	96.9487467524373	1.9606418957084	21.908423614636
LRRN4CL_ENSG00000177363	Transcriptomic	0.711332829315161	74.6503214494045	1.02133515241595	57.6782538577752	-0.79645794797156	67.4752155465961	0.459981493925747	85.8848217142505
PCDHGA9_ENSG00000261934	Transcriptomic	-0.711318290957848	74.6522652992262	0.641164707312117	77.4252453267169	-0.868483682612411	63.4016083173361	0.873206350775965	56.3635379867995
FER1L5_cg01876130	Methylomic	-0.711241321065035	74.6542089387089	-0.9449463918267	61.4262428731812	1.01269347963201	55.6752086848205	0.0142671472347108	99.9845616541476
THBS3_ENSG00000169231	Transcriptomic	-0.711180516553014	74.6561524120285	0.557531572736372	81.9558845094755	-0.81685012699586	66.3924190095578	0.850761050260359	57.8636880176157
ADO_ENSG00000181915	Transcriptomic	0.711100896836716	74.658095667768	-0.465086756497682	86.3791123598623	0.304436123814139	94.0380892511488	-0.170303873140455	97.9620707128174
ANK2_cg02060584	Methylomic	-0.711092567218925	74.6600389007447	0.103794805994353	99.1535606444235	0.196913033698867	97.4425858783019	-0.156283968421863	98.2896902715329
LOC157381_cg02315696	Methylomic	0.711076952940875	74.6619820910516	-1.25890189754145	46.6288232996257	3.04415134201753	7.61920119896021	-0.692750346140635	69.0924121529245
MYO1G_cg22111043	Methylomic	0.711014058467925	74.6639251094842	0.312106172852271	93.325540389196	-2.04967452120305	18.5382571798944	-0.653282801786414	71.7734139465786
BUB1B_ENSG00000156970	Transcriptomic	-0.711000731044708	74.6658680914963	-0.720967141708406	73.1329600283037	0.288010757908096	94.5957456361137	0.0739931870633656	99.6244508239844
MARCKS_ENSG00000155130	Transcriptomic	0.710997978805941	74.6678110659873	-0.45163802277256	87.0258635342212	0.291108415615978	94.4890627097849	-0.159974504771463	98.2076206252479
CD3G_cg15880738	Methylomic	0.710990273392706	74.6697540194213	1.29398579846573	44.1066311571021	0.748510862994547	70.2485053314308	-0.190499558988098	97.4464883984794
HELLS_ENSG00000119969	Transcriptomic	-0.710938173026001	74.6716968304784	0.825517486492385	67.6241084091673	-0.974060033562722	57.6654535312112	0.911206439518931	53.9009299464064
TMEM184A_ENSG00000164855	Transcriptomic	-0.710886071919513	74.6736394991567	-0.898464703224872	63.789564350138	0.490910408145846	84.4734738336005	-0.101224668534245	99.2909564835739
RUNX3_cg21406271	Methylomic	-0.710868961611597	74.6755821210769	-0.396876972082451	89.7351547120365	1.48084977809951	31.657574533144	0.227624349463741	96.3738580637879
ACOX3_ENSG00000087008	Transcriptomic	0.710849701625239	74.6775246903644	-0.674426860495786	75.7281238581415	0.519053806643629	83.1071777455349	-0.340692630485258	92.001937520618
EPHA7_cg08001895	Methylomic	-0.71084116199555	74.6794672363154	-1.51285760016152	35.2104459095565	0.583943782128119	79.5259475189317	0.508190632872634	81.6465435303089
SPTBN1_cg13478073	Methylomic	0.710707744686149	74.6814094176712	-2.908515763029	7.9536562385259	0.793107674102725	67.6726510456322	-1.55269524443114	31.8603522648892
APBB1IP_cg25501099	Methylomic	0.710667556110778	74.683351489202	-0.126187107023648	98.7837876436811	-0.43681546752062	87.1809287337887	0.433781640215118	87.4061996846873
RLTPR_cg00846114	Methylomic	-0.7106356865726	74.6852934736415	3.27859070525488	5.48878366327399	0.59695867496522	78.7640385869076	-1.73295876168373	27.3847199331061
PLXDC2_cg14049470	Methylomic	-0.710627053151468	74.6872354344881	-1.05083067659542	56.2662428664882	-0.31904264558558	93.4428853154148	0.00189393955654788	99.9997782421563
ACCS_cg04074835	Methylomic	-0.710617211051377	74.6891773684388	-0.616957813288181	78.7236352857684	-1.08923641577633	50.928223508645	0.511649679599977	81.4258468193562
HS3ST1_ENSG00000002587	Transcriptomic	-0.710601350379828	74.6911192590463	0.470698484917044	86.1245169063992	-0.760738047485258	69.567771232447	0.823971980355673	59.5566854402282
MB_cg19459056	Methylomic	-0.710595109493278	74.6930611325991	0.585394488131192	80.4709145787345	0.764814379666993	69.3565906480269	-0.920165200794116	53.2684353003544
SLAMF7_cg04009575	Methylomic	0.710562487375597	74.6950029170041	1.60708354270243	31.9918995404629	0.0300188251000662	99.9412683232073	-0.838112304122892	58.6650027360994
COG2_ENSG00000135775	Transcriptomic	0.71052108857243	74.6969445882768	-0.202544639168119	96.9789080649147	0.0564347994843196	99.7762423925741	0.014642598210792	99.9837476456919
ESR1_cg18745416	Methylomic	0.710520313113365	74.6988862574303	-1.29505710130409	44.0917237509738	-0.820502348486677	66.1610193796324	1.8467799603001	23.9300690701578
GPM6A_cg07782778	Methylomic	0.710503564276369	74.7008278808136	-0.106767413662859	99.1023399969884	-0.00239215794691961	99.9995834251558	-0.28912744574576	94.1871469635706
ZBTB3_ENSG00000185670	Transcriptomic	0.710484305925067	74.7027694515688	-0.382848826341978	90.3605191886093	0.223937552312339	96.7104680969149	-0.108498479690402	99.1936176167278
SLC27A2_cg25417405	Methylomic	-0.710407073581015	74.7047108112678	-0.0221719444656895	99.9247760184413	1.07955802033922	51.4205249586478	0.00954125218365833	99.9942629514003
MPI_ENSG00000178802	Transcriptomic	0.710401017536525	74.7066521544173	0.359358685412394	91.3876272168824	-0.394990534454476	89.2076649984767	0.301763947970588	93.6718408809666
NDEL1_cg01512180	Methylomic	0.710389473616104	74.7085934660202	-0.898235037592097	63.8128450183784	2.14283258300132	16.4784507006058	0.0106791157455378	99.9906675250007
GPR160_cg21826946	Methylomic	0.710386624587131	74.7105347698374	-0.358008844045632	91.4434146316046	-0.437688010081086	87.1384884628811	1.00132617447263	49.6610684749974
LTA_cg09736959	Methylomic	0.710327140315529	74.7124759110994	-0.211997182375135	96.7184006501047	-0.224740265957966	96.6835625634576	-0.309350076775128	93.3711992279816
COLQ_cg23920733	Methylomic	0.710326708644472	74.7144170511818	-2.88020378546415	8.27014434065939	0.589892710894629	79.1841606021574	1.3105766237443	38.4952320844309
CISH_cg22555392	Methylomic	0.710284404880923	74.7163580756588	1.85687271417959	24.3901897710698	0.29816227934697	94.2652136383044	-0.707078788721161	68.1259704949707
RHOD_cg04784101	Methylomic	0.710241065106839	74.7182989816994	0.251562489487352	95.4851465300087	-0.977051219056344	57.4871533852587	-0.608818300951335	75.2539549858461
CHCHD10_ENSG00000250479	Transcriptomic	0.710237238442097	74.7202398772828	0.587935903674433	80.3628136018959	-0.549137872319357	81.5386521447759	0.37796845443632	90.321767577846
GPANK1_ENSG00000204438	Transcriptomic	0.71017440524149	74.7221806011591	0.152875159830164	98.2550548456072	-0.241460614914648	96.1561474486146	0.213247509736284	96.8220884324875
PTK2B_cg04376055	Methylomic	-0.710166287465633	74.7241213028517	-1.58415744659322	32.6352053945776	0.316805967759875	93.5345394241662	-0.112610879210663	99.1386161177668
SMPD3_cg05430886	Methylomic	0.710112858803023	74.7260618585375	0.62179460993785	78.4917741271202	-0.720202954187551	71.8052324225323	0.438175779287684	87.1464882319858
DPEP1_cg21038338	Methylomic	-0.710101277804506	74.7280023825754	0.400866768112157	89.5594198453383	0.0576159233538556	99.7694208129434	-0.436309626873919	87.2527711611861
ALDH8A1_ENSG00000118514	Transcriptomic	0.710077541212525	74.7299428417473	2.47483397649685	12.444767863333	-1.25458625654655	42.6784687575423	0.214350806458297	96.780893597072
FCRLA_cg08971548	Methylomic	0.710074353744773	74.7318832922087	0.204563476496895	96.9290817885173	1.04625814094958	53.9083618203228	-0.380255085622036	90.1992821259692
RPL27A_cg19071237	Methylomic	-0.71005975104886	74.7338237027646	1.01181060225862	58.1612771302553	-0.0290373597880614	99.9456402473288	-2.08420625311146	19.7220006376566
CALCR_cg16589214	Methylomic	-0.710042225203961	74.735764065427	-0.150075892129679	98.3147809727037	0.716294275358418	72.0328768539167	0.104886266810488	99.2414091636224
RHBDD3_ENSG00000100263	Transcriptomic	0.710028788152492	74.7377043913693	0.148565176294266	98.3500457718211	-0.238180336852679	96.2595059519023	0.211306212832284	96.8812480003404
BCMO1_cg26827725	Methylomic	-0.709999230766722	74.7396446365389	-0.177937650013983	97.6472621034689	1.06484992241747	52.1613075822911	-0.768581402874023	63.4058612519451
NMUR1_cg03164561	Methylomic	-0.709997072411439	74.7415848758103	0.76142005645733	71.0067883259861	-2.17857165533756	16.0219614015236	-0.434960759527372	87.3276576882272
CSF1R_cg27527221	Methylomic	-0.709977215542834	74.7435250608179	-1.23050986467564	47.8546633540919	-0.197923265314095	97.4200391818038	1.59197023306016	30.8498953881684
SMYD2_ENSG00000143499	Transcriptomic	0.709922292757011	74.7454650957358	-0.715311844496351	73.4596550727605	0.562283408515245	80.8230093774053	-0.375682092315363	90.418916040793
ITGB2-AS1_cg16703541	Methylomic	0.709915498795937	74.7474051120874	1.01940187358799	57.7693431487827	-1.39384972591938	36.1290380226138	0.397714170038027	89.3477139478292
SLC27A2_cg03782694	Methylomic	0.709911915926167	74.7493451186481	0.536353168228179	82.936261758045	0.830993501139624	65.6046946778941	-0.694455832292839	68.9813885516934
JAKMIP1_cg19664150	Methylomic	0.709889166861484	74.7512850630414	1.22754565607392	48.0103631134561	0.317195660024128	93.5146264888885	-0.370985544289114	90.6280968667433
DDB1_ENSG00000167986	Transcriptomic	0.709880189926239	74.753224982903	-0.0555531241577501	99.7267729150113	-0.0722102133318397	99.6421286043541	0.104277953031923	99.2534951961657
UGP2_cg06546722	Methylomic	0.709867367473124	74.7551648677241	-1.59539772261651	32.3240046174931	1.12022734048473	49.3382509541125	4.28561232552554	4.32152336132749
TOMM70A_ENSG00000154174	Transcriptomic	0.709854093509345	74.757104716271	-0.206717523932055	96.8568647135304	0.0598278536246028	99.7521588819198	0.012510616520069	99.9876482859011
LRRC4C_cg22033064	Methylomic	0.709811940909455	74.7590444496256	-1.38771882747756	40.0339541762756	0.932272480937153	59.8664511687874	-1.04403020170393	47.9860962870752
GPM6A_cg04797575	Methylomic	0.709758543199751	74.760984037058	-1.15400103182934	51.4183925148339	0.619304116983742	77.5670877089084	2.47334358590878	14.8367046558691
HIST2H4B_ENSG00000182217	Transcriptomic	0.709751955160621	74.762923606487	-1.52493207666978	34.7818744844768	1.55045095511271	29.5608352314796	-1.24944716410058	40.5345627235142
HHIPL2_ENSG00000143512	Transcriptomic	0.709751955160621	74.764863175916	-1.52493207666978	34.7862656587334	1.55045095511271	29.5652623777674	-1.24944716410058	40.5382662667966
SYS1-DBNDD2_ENSG00000254806	Transcriptomic	0.709751955160621	74.7668027453451	-1.52493207666978	34.7906568329901	1.55045095511271	29.5696895240553	-1.24944716410058	40.541969810079
COPS6_ENSG00000168090	Transcriptomic	0.709746359795311	74.7687422994834	0.525324477441897	83.4895133973199	-0.508824936433348	83.5754393521215	0.359781394346941	91.135377406991
PIK3CD_cg08201721	Methylomic	-0.709725637651037	74.7706817969934	0.552358288242964	82.2291452238549	2.37463000188474	13.5182796985434	0.780322815478473	62.5634604722424
SMG5_ENSG00000198952	Transcriptomic	0.709625921850206	74.7726210220059	-0.470162775352212	86.147545351116	0.308650061785821	93.8779770893766	-0.172966522114864	97.9045569009591
SLIT3_ENSG00000184347	Transcriptomic	-0.709600055171324	74.7745601763313	-0.635574777023863	77.7100702741703	0.1946553396942	97.5029470237297	0.152503376649968	98.3807461788166
CGNL1_cg13578841	Methylomic	-0.709587589247131	74.7764992965906	-1.72498788075055	28.5612011560933	1.14562886107222	48.1351777388051	1.90130267776565	22.8475045211886
MATR3_cg25417281	Methylomic	-0.709537601738774	74.7784382802468	-0.0984253040313766	99.2373323232423	-1.3771526421252	36.8492376175776	-0.177441998453715	97.8001125187709
WRNIP1_ENSG00000124535	Transcriptomic	0.709469159894239	74.7803770768692	-0.284957946606243	94.2740907626422	0.131041942247287	98.8518701192857	-0.0388878286623563	99.8929759836254
ITGAD_ENSG00000156886	Transcriptomic	-0.709387431289562	74.7823156501483	-1.68811418844306	29.5834859654218	1.54433242568208	29.7243558877057	-1.08410544107964	46.5062962441304
IL15RA_cg23026886	Methylomic	0.709289618930946	74.7842539561314	1.6325255925604	31.1239169003462	-0.120647520727749	99.009742435919	-0.528297841380967	80.4135087232559
SIGLEC10_cg18778827	Methylomic	-0.70927903077586	74.7861922331797	-1.38978655720294	39.9339900208825	-0.714647431090381	72.1084593709984	0.522608878852626	80.751496821466
FGFBP2_cg10931172	Methylomic	0.709273085929478	74.7881304939824	-0.351342732350091	91.7169755202323	-2.40071895693223	13.2591476255359	0.469399598025454	83.961631114698
MAPKAP1_ENSG00000119487	Transcriptomic	0.709257269830879	74.7900687115637	-0.25280055601186	95.4401367309061	0.101318664095592	99.3022275780189	-0.0171109173738777	99.9790296029211
WNT10A_cg00821731	Methylomic	-0.709204783354121	74.792006785713	-0.145535038483666	98.4101707483432	-0.177342309612648	97.8950220800531	-0.374606883474649	90.4622885808961
SH3TC2_cg19962468	Methylomic	-0.709192782898747	74.7939448270681	-0.950658648266841	61.1424424132168	0.261757764580545	95.5031860578457	0.360142215748883	91.1151050306289
MYH15_ENSG00000144821	Transcriptomic	0.70915802089211	74.7958827734276	0.566356808126701	81.4577231929599	-0.535829654305185	82.2278361893112	0.372586808103452	90.5641874415306
C15orf53_cg14864519	Methylomic	0.709124375250473	74.7978206278423	-2.37227684437793	13.7494400590582	0.869677817905115	63.344533759629	2.64671948672063	13.1475543629236
BIN2_cg20099461	Methylomic	-0.709113096421696	74.7997584514348	-2.39547442141458	13.5298594330382	-4.24534141686017	2.98486221467022	0.867521798415538	56.8096869901031
RALB_cg27585557	Methylomic	-0.709012862402349	74.8016960011135	0.0133795774427337	99.9865463821481	-0.250773469041198	95.8597219640709	1.14730474943993	44.1563915659883
IKBKG_ENSG00000073009	Transcriptomic	0.708943012100544	74.8036333599093	-0.08199298201533	99.4582155809158	-0.0501716477381259	99.830995921802	0.0897514045514723	99.4625909440613
IFIT3_ENSG00000119917	Transcriptomic	0.708935673916532	74.8055706986518	0.500901981580311	84.7204825516679	-0.493074024339407	84.3779579019846	0.352701495835557	91.4426176813655
LIPE_cg22036813	Methylomic	0.708835587313595	74.8075077638833	0.999399106215867	58.7548365913997	0.529414096769948	82.5578912547956	-0.534955559231947	80.0068582583658
SUSD5_cg09463233	Methylomic	0.708822162343734	74.8094447924279	-0.229975309147902	96.166783444133	-1.52294727629364	30.3200181536467	-2.33231424538895	16.4638326388536
HMOX2_cg05772946	Methylomic	-0.70872925451815	74.8113815670792	-0.328453998794702	92.7038888333653	-0.641516492390479	76.289841646393	1.45362251737846	34.419160675964
NCF4_cg08612539	Methylomic	0.708699351928126	74.8133182600145	0.630617691086378	77.9835135507304	-0.794990448278419	67.5638159266667	-0.663495809566689	71.1606678889037
AC073657.1_ENSG00000268632	Transcriptomic	0.708604584226618	74.8152546939741	-0.524854131263087	83.5137032781757	0.362800200638565	90.7667385108976	-0.21479132583184	96.7688116571743
GLIS1_cg15564483	Methylomic	-0.708598630856418	74.8171911116646	-0.396326774663037	89.7614201168128	-0.757247668063559	69.7584858340634	-0.188478593281266	97.4998472666163
MIR658_hsa.miR.658.001513	miRnomic	-0.708598100388765	74.8191275279054	0.33287002285419	92.5401476699451	0.417424861055719	88.0922122731641	-0.696695477394889	68.7958244526359
LDB3_cg12008118	Methylomic	-0.708505735245033	74.8210636917362	0.405110475855135	89.3772151710419	0.522633499807658	82.9302452325554	0.262248926460223	95.1733408680072
EGLN1_cg11637191	Methylomic	0.708497761544686	74.8229998337768	0.365967706045259	91.1036746537843	0.184342619305416	97.7416947607719	0.443011787884497	86.8656595583656
LOC728392_cg06462347	Methylomic	0.708461976014092	74.8249358780248	-0.318199015268285	93.1134034473071	0.0580431129368659	99.7664498005657	-0.0926062343159079	99.4274493338298
INPP5D_cg18097144	Methylomic	-0.708453762049817	74.8268718998261	-1.91972770079147	22.8733804737489	-0.324974379672015	92.2887288862493	0.51378335364478	81.2860225304292
ATP8B3_cg04622103	Methylomic	0.708333510707642	74.8288075930115	0.209997201490752	96.7639726635615	0.259254835371481	95.5991232913682	-0.298790121687432	93.8151492425775
TRAF3_cg19491554	Methylomic	-0.7082935257536	74.8307431769283	-0.766161977093126	70.7604968518302	-1.67875518800483	26.1615626530409	-0.22003879144546	96.6187567636003
MIR616_hsa.miR.616.001589	miRnomic	-0.708270356101723	74.8326786975284	-0.430770419523489	88.1835969649323	0.437975613044248	87.1234868493108	-0.418151189750975	88.313653263371
LRRC4C_cg17118852	Methylomic	0.708231377335646	74.8346141116096	1.4998439838319	35.6701850255349	0.415515836320724	88.1873569116217	-1.40738225725458	35.698973846283
GLDC_cg05182555	Methylomic	0.708188900903675	74.8365494096136	0.91631742244414	62.8830594625144	-0.868236933075732	63.4214434271947	-1.26516141318695	40.0054107346541
EXTL3_ENSG00000012232	Transcriptomic	0.708169659232928	74.838484655035	0.115769244642389	98.9677694591149	-0.213405896754015	97.0007871465799	0.196860824575777	97.2885469863051
SMAD5_ENSG00000113658	Transcriptomic	0.70813544494997	74.8404198069577	-0.152286210733169	98.2669217846136	0.0104619141679493	99.9926320355396	0.0481891332891806	99.8387104196978
MVK_ENSG00000110921	Transcriptomic	0.708131959312564	74.842354949355	-0.0955635201622457	99.2831265843174	-0.038943619730972	99.8994037361773	0.0824371153133396	99.5398614285441
BASP1_ENSG00000176788	Transcriptomic	-0.708126914730817	74.8442900779667	0.664545699011894	76.2004985825742	-0.882660949241428	62.6341694546236	0.879011041297843	55.9479546176643
MT1F_cg15738109	Methylomic	-0.708031760424866	74.8462249465463	-0.454788528996198	86.886224199201	0.188027373319268	97.6597697086519	-1.09735412516872	46.0375168908221
MSX1_cg19846622	Methylomic	-0.708030638080119	74.8481598120587	-0.672601365143163	75.8270277621482	0.91337878349047	60.9184140151875	-0.223000062670952	96.5274728466176
NRXN2_ENSG00000110076	Transcriptomic	0.708025372189782	74.8500946631808	-1.09510468271452	54.1735468360891	0.995905453913589	56.5180776418332	-0.744797677755202	65.0538975647356
HSPA5_cg06782794	Methylomic	0.707938833860576	74.8520292778159	-1.84410194371358	24.7100562238356	-0.440384426531285	87.0105992590057	2.45735230612436	15.0047086433264
PRF1_cg12336290	Methylomic	0.707903609502356	74.853963796192	0.241755737967059	95.8144178073037	-0.522821804188276	82.9153201902581	-0.436595525797359	87.234658601735
ZNF331_cg25538376	Methylomic	-0.707898374068371	74.8558983002609	-0.160837664093828	98.066870724354	0.216748799143648	96.9067903556572	0.786831403544471	62.1314963887654
DHRS4_ENSG00000157326	Transcriptomic	0.707869252324917	74.8578327247476	-0.0942096949825491	99.3025352099573	-0.0402490882738744	99.8929505391865	0.0834485479373028	99.5310059063848
SLC24A4_cg12159314	Methylomic	-0.707817996917629	74.8597670091665	0.404639899646861	89.3958667831196	0.792772714200403	67.6794427328749	-0.435484954731719	87.2941181224998
METAP2_ENSG00000111142	Transcriptomic	0.707785963936375	74.8617012060474	-0.418640582437139	88.7816815928953	0.257059811756161	95.6654647552842	-0.132543499234928	98.79190064857
RPS7_ENSG00000171863	Transcriptomic	0.707727350191575	74.8636352427521	0.0417221172866198	99.831644881315	-0.154210370015569	98.4139022487855	0.159455607810226	98.2185070834291
FAM49A_cg08752744	Methylomic	-0.707708352469248	74.865569227541	0.0411497081054383	99.834629780246	0.344065347966259	91.5556838076612	0.475549585808108	83.6576761073615
SCAND1_ENSG00000171222	Transcriptomic	0.707685660133654	74.8675031503174	0.599543734065529	79.7506824597997	-0.557769434034845	81.0852957233214	0.383163654865019	90.0680124045418
PRKCB_cg24250393	Methylomic	0.707683414096375	74.8694370669561	-0.234358176947423	96.0384723590456	-1.45408944431681	32.9198321572933	-0.516771538496435	81.1150114796904
MFSD4_cg06624012	Methylomic	0.707630491224834	74.8713708389702	-1.07423223015231	55.0510475033561	-0.389674328118406	89.545457641395	1.1594393187964	43.684350368933
ANKAR_cg26102065	Methylomic	0.70762207363923	74.8733045879811	2.87121559824014	8.37774694701383	0.374547748518122	90.2232621760904	1.44210890538673	34.7624471053879
DARS2_ENSG00000117593	Transcriptomic	0.707607187428371	74.8752382963119	-0.0558859797593155	99.7234058583108	-0.0731281475999501	99.6334150813316	0.105923233091703	99.2304719215281
RASSF4_cg02841844	Methylomic	-0.707552260215175	74.8771718545408	-1.28857198221533	44.4004078256042	-0.775832237991133	68.7407698028097	0.203176936731513	97.114926906785
CXCR4_cg04513185	Methylomic	0.707527408176513	74.8791053448554	1.44022535729006	37.9177862545722	0.681632814103622	73.9917465877121	-0.9897881935774	50.0625509089313
ARHGAP30_cg25172152	Methylomic	0.707493003993301	74.8810387411522	0.82968351316081	67.402424476993	-0.673668606703506	74.4521102350129	-0.164534440498058	98.0941096810563
ENO3_cg01505700	Methylomic	0.707438786108589	74.8829719892856	1.07197389728642	55.2117377108286	0.936240496450987	59.6797012005951	-0.886352982471349	55.500606873002
ZNF527_ENSG00000189164	Transcriptomic	0.707429282329718	74.8849052114475	-0.419140110021966	88.751525580932	0.257351043162942	95.6551842348991	-0.132620077384514	98.7899356374718
KDM4A_ENSG00000066135	Transcriptomic	0.707427080874514	74.8868384275934	-0.55074314833212	82.306959991704	0.388415375187525	89.6065545028955	-0.234507973241199	96.1423665404369
ATXN7L1_cg17596602	Methylomic	0.70742026742026	74.8887716251199	1.16046726457038	51.0951205607251	-0.166616623376626	98.1502657196263	-0.450843435463312	86.3966106727527
SLC24A1_cg16970979	Methylomic	-0.70737518874775	74.8907046994581	-0.140683467916132	98.5073735833119	0.726970853157604	71.4685550631524	-0.5480874251796	79.2155650238894
CREM_cg23145206	Methylomic	-0.70736672799504	74.8926377506751	0.219779181332946	96.4860186633542	-1.56529720823699	29.2048948711897	0.709672143446131	67.9538027081534
DOK7_ENSG00000175920	Transcriptomic	0.707357413990046	74.8945707764394	-0.876582294279576	64.9092909147201	0.739166866993744	70.8111640929164	-0.522445229051162	80.7654364894305
USP51_ENSG00000247746	Transcriptomic	0.707164786659718	74.8965032758027	-0.50863594963192	84.3309796032783	0.345674362859739	91.4739584745717	-0.200790510093459	97.1765864102094
SMAP2_cg18043344	Methylomic	-0.707154173166761	74.8984357461621	-0.340264805918297	92.2241198188396	-0.638686285722225	76.4944678335039	-0.609109483815274	75.2322943093288
MT1F_cg23217005	Methylomic	0.707140846745311	74.9003681801038	0.530676278684693	83.2004446429443	-0.732073741535665	71.1976969137287	-0.763481173663229	63.7418926618612
MIR770.5p_hsa.miR.770.5p.002002	miRnomic	0.707104065647096	74.9023005135323	0.732031058585281	72.5659061372936	-0.00414165136227666	99.9988717558413	-2.41690547073383	15.4090057613217
NPM3_ENSG00000107833	Transcriptomic	-0.707073151506624	74.9042327624803	0.552651457996115	82.21482644731	-0.813990997101342	66.5553905865471	0.849524558016538	57.9518853437243
GNB4_ENSG00000114450	Transcriptomic	0.70707172931371	74.9061650075419	-0.565695984110921	81.4903155164159	0.403496505773746	88.7765347668017	-0.246311767804253	95.7384608167557
FCRL1_cg22515937	Methylomic	-0.707069392971241	74.9080972462188	3.13890517156602	6.16342403458519	-0.452511223560527	86.4226041834417	-2.58853214277193	13.6823911738733
GALNT13_ENSG00000144278	Transcriptomic	0.707069298540255	74.9100294846377	-1.42212663308474	38.6222804944707	1.41060755004861	35.4523088283325	-1.11877337856658	45.1675029109666
NPPC_ENSG00000163273	Transcriptomic	0.707069298540255	74.9119617230566	-1.42212663308474	38.6263756315306	1.41060755004861	35.456336666787	-1.11877337856658	45.1708191181258
TAL2_ENSG00000186051	Transcriptomic	0.707069298540255	74.9138939614755	-1.42212663308474	38.6304707685904	1.41060755004861	35.4603645052415	-1.11877337856658	45.1741353252851
INHBE_ENSG00000139269	Transcriptomic	0.707069298540255	74.9158261998944	-1.42212663308474	38.6345659056502	1.41060755004861	35.464392343696	-1.11877337856658	45.1774515324443
AC007952.5_ENSG00000228157	Transcriptomic	0.707069298540255	74.9177584383133	-1.42212663308474	38.6386610427101	1.41060755004861	35.4684201821505	-1.11877337856658	45.1807677396036
GPR142_ENSG00000257008	Transcriptomic	0.707069298540255	74.9196906767322	-1.42212663308474	38.6427561797699	1.41060755004861	35.4724480206051	-1.11877337856658	45.1840839467628
PLCG1_cg01147995	Methylomic	-0.707068443294917	74.9216229128139	-0.0622940209023305	99.6656671349029	-2.20750435507526	15.6022530758845	-0.0945168741757986	99.4011058384366
POFUT1_ENSG00000101346	Transcriptomic	0.706969132328485	74.9235548775043	-0.063305010890329	99.6549936093798	-0.067165753232293	99.6911070031612	0.10218184879791	99.2786042273498
APOL5_ENSG00000128313	Transcriptomic	-0.706787604421238	74.9254863461257	-0.596271103251168	79.9348779082243	0.152399819839911	98.4519830369224	0.187621526131158	97.5226953541181
ABLIM2_cg21579312	Methylomic	0.706702312118893	74.9274175816651	-0.034620121097967	99.8707874058303	-0.585381970225233	79.4424794451568	-0.582955063439046	76.9825117931012
AKT1S1_cg02463103	Methylomic	0.706684872608205	74.9293487695469	0.287353834596157	94.1916791371258	0.690500156363564	73.5077598370914	-0.196052980452781	97.3089351826863
STK17B_cg08043048	Methylomic	0.706678915547624	74.9312799411495	-0.606370225574744	79.3079533620304	0.811917470121433	66.6830579268748	0.346774884202733	91.7370452779414
COPE_ENSG00000105669	Transcriptomic	0.706602956946262	74.9332109051768	0.197473965534867	97.1176779876306	-0.277666575225695	94.9625931657393	0.236856082060533	96.0662255586596
AGAP8_ENSG00000174194	Transcriptomic	-0.706596261273112	74.9351418509066	0.00283286769108589	99.999473185173	-0.412636192794558	88.3091982935753	0.61646219688548	74.81088015919
TNR_cg05996213	Methylomic	0.706530550205464	74.937072617065	-0.774121996298469	70.368061014932	-0.0984297337362687	99.3429624959119	0.132338219757603	98.793863551309
RHOV_cg05900931	Methylomic	-0.706527214124129	74.9390033741067	3.6634786803353	3.35728058042386	-1.18256870868811	46.074733181358	-1.77952424218177	25.7678114323762
MARVELD2_cg23220083	Methylomic	-0.706490608418528	74.9409340311144	-1.54443356759961	34.039898121533	-1.61711686132631	27.6748604344104	0.350338100042776	91.5676487376691
RGS9BP_cg07119808	Methylomic	-0.706443297270722	74.9428645588329	-0.821815581554392	68.0056370200978	0.522949596688489	82.9063623091463	-0.478492031549816	83.453931248575
PIGP_ENSG00000185808	Transcriptomic	0.706439086124533	74.9447950750435	-0.194206885027004	97.2056429742371	0.0467731414966968	99.8556255453391	0.0232966340485106	99.9621866103446
ASCL2_cg06623151	Methylomic	-0.706403410865091	74.9467254937627	0.306600097651707	93.526889116179	1.26860101521215	41.9795927458785	0.0257798038711232	99.9522354555971
S1PR3_cg12963015	Methylomic	-0.706298514798332	74.948655625828	0.879955911784348	64.7398663468955	-0.714940843909702	72.1002958992398	-1.90936839919078	22.7232779825981
SUPT3H_ENSG00000196284	Transcriptomic	-0.706252834261328	74.9505856330602	0.375959559126238	90.6476635731189	-0.696768033069114	73.1254366398005	0.790818835839328	61.8789685853406
ARHGEF1_ENSG00000076928	Transcriptomic	-0.706249073442021	74.952515630015	0.130980890593049	98.6922969380305	-0.515935048998568	83.2608584937369	0.684194243804226	69.6923983067802
VAV1_cg14165193	Methylomic	0.706245647308096	74.954445617607	0.452991016741117	86.9646477172418	-0.996775750528099	56.4725571705219	0.534986816129316	80.0021011505111
TRAF3IP3_ENSG00000009790	Transcriptomic	-0.7062367819838	74.9563755809724	-0.0942783839013752	99.301992562425	-0.330354839312046	92.0941698416249	0.559630524569574	78.4505513774143
KLC2_cg17872128	Methylomic	0.706219272206537	74.9583054964881	0.44495069091966	87.3678666679685	0.397156842297807	89.1115329593112	0.786456385303147	62.1571473389707
NCF4_cg23441595	Methylomic	-0.706200180131635	74.9602353598301	0.845313945123175	66.5633353618362	0.405952015337148	88.6471221630485	-1.2370973672787	40.9511035713495
DESI1_cg16214290	Methylomic	-0.706179805257762	74.9621651674927	-1.35196435715636	41.4731111180918	0.369913526604732	90.4560715101708	0.826323905081943	59.4074896486638
RGPD3_ENSG00000153165	Transcriptomic	-0.706031954922552	74.9640945711185	-0.40849046718061	89.2436997823634	-0.0396136815769558	99.8967124196741	0.3423134138417	91.9300738035671
AGXT2L1_cg09117206	Methylomic	-0.706011021874625	74.9660239175396	0.441308288960319	87.6789412555633	-0.0500305841803396	99.8319970216451	-2.48783080473775	14.6748956057935
NCR1_cg17804112	Methylomic	0.705978442924049	74.9679531749308	-0.168595306057199	97.8749712053858	0.282100927812774	94.7811724708652	0.494868191231707	82.452547654336
CRY1_cg03742214	Methylomic	0.70594131921318	74.9698823308725	0.821948078318594	68.0009039218264	0.482670829886672	84.9028413831036	-1.0474418345009	47.8683256224759
TLCD1_cg20132830	Methylomic	0.705876007382314	74.9718113083338	0.00941496660514318	99.9933332580093	1.29849349562113	40.7088100149637	-0.346418570608581	91.756563392562
LINC00511_ENSG00000227036	Transcriptomic	0.705851618630683	74.9737402191469	-1.36642660974156	40.8742793891246	1.33652007432833	39.0085276599163	-1.05027867598002	47.7843828602647
NLRP3_cg18678599	Methylomic	-0.70582807968083	74.9756690656341	-1.82020360863158	25.3434356262951	-1.16598227360202	47.0103599295264	1.04871934650744	47.8372625007105
PQBP1_ENSG00000102103	Transcriptomic	0.705819697530229	74.977597889215	0.258253930155883	95.2475175038969	-0.323836048583231	92.330408232024	0.264330311213476	95.1023096876859
RYR3_cg02186782	Methylomic	-0.705792509985764	74.9795266384994	-0.689125199642226	74.924947734981	-0.44814226793225	86.6604181206751	-0.84260337047899	58.3984360944876
PDE4A_cg08859675	Methylomic	-0.705763847027605	74.9814553094552	-0.0826632971608478	99.4480236286054	-0.539145233322782	82.0483223190832	-0.201836843054682	97.1521318899997
TRIM17_ENSG00000162931	Transcriptomic	-0.705759433113788	74.983383968349	-0.223670128940653	96.3621979290823	-0.215219985677101	96.9542802181955	0.476391265546742	83.6294627159875
FOLH1_cg24727067	Methylomic	-0.705756422285431	74.985312619015	-2.22720548979118	15.9523291959755	-0.90855084268221	61.1941637999576	0.98507258478486	50.261601554381
S100A16_cg18859033	Methylomic	-0.705664044679315	74.9872410172368	0.0571379043290752	99.7126766612427	1.08017089363093	51.3773597220945	0.737393912672941	65.5481762982921
ATP10B_cg07320496	Methylomic	0.705659265344786	74.9891694023978	0.742774162465286	72.0074061109519	-0.360062182884746	90.8719639534312	-0.840969500591767	58.5107147238633
APBB1IP_cg07356233	Methylomic	0.705516900230313	74.9910973985117	0.779342665427208	70.1018757981084	-2.6178384156743	10.9122003741575	-1.53539769907045	32.2859371736074
PAXIP1-AS1_ENSG00000273344	Transcriptomic	0.705475674290993	74.9930252819656	-0.230232296622815	96.1614827288996	0.0787195287717007	99.5698868705844	0.000848216980305976	99.9999521376551
TPCN1_ENSG00000186815	Transcriptomic	0.705434351142273	74.9949530524941	-0.0409141655756484	99.8358114431149	-0.0869281056260489	99.4818135507757	0.116184334118041	99.0731180651116
SCUBE2_cg19237879	Methylomic	-0.705367918334474	74.9968806414787	-1.11361221862367	53.3277294947415	0.418989672961956	88.0050368059577	0.11611660120863	99.0755280788944
RAB30_cg03928565	Methylomic	-0.705302736004925	74.9988080523368	-0.472848447429189	86.0321194629886	1.93148752298668	20.5298509368413	1.01983544061709	48.8881890978091
SFI1_cg22480555	Methylomic	0.70526817136749	75.0007353687387	1.34921262409656	41.5936728736007	0.666388801865143	74.8616429015282	0.261849823829391	95.1904299519436
MCOLN2_cg06402325	Methylomic	0.705260832959527	75.0026626650866	-0.210901836686283	96.7439670514388	1.30487603170336	40.3705928134463	-0.270913325420618	94.868408812805
FGF17_ENSG00000158815	Transcriptomic	-0.705251722507424	75.004589936538	-1.07231617848159	55.1716033479586	0.700902242649435	72.8760219362036	-0.288144214495461	94.2350638415213
LOC282997_cg06431953	Methylomic	-0.705219768827843	75.0065171206681	-0.4501727377397	87.095974808007	-0.121517426232429	98.9934928166748	-0.128967623683268	98.8542899109986
CNIH2_cg23003398	Methylomic	-0.705219423490998	75.0084443038546	-0.0310169699967997	99.890396064738	0.148520722324588	98.5241824751279	2.209014273723	17.8888670299311
CORO2A_cg08288523	Methylomic	-0.705218473814673	75.0103714844459	-0.477284388420525	85.8419451630304	-1.20596154621097	44.9530596883698	0.628185807859329	73.9921624518677
PARP16_ENSG00000138617	Transcriptomic	0.705207922301838	75.0122986362026	0.101856765755338	99.1816862313594	-0.203915238432012	97.2674642943754	0.192313922740483	97.4062145179657
GTPBP4_ENSG00000107937	Transcriptomic	0.705198657844522	75.0142257626419	-0.0776740141145832	99.5065299576372	-0.055849218430724	99.78233177232	0.0952940078404654	99.3932335834091
PDXK_ENSG00000160209	Transcriptomic	0.705183568703646	75.0161528478464	-0.285883948579754	94.245321869195	0.129587226953018	98.8741935404172	-0.0360041641661055	99.9070943097191
CENPM_cg00567132	Methylomic	-0.705175824714279	75.0180799118887	-0.783082158441785	69.9399242398762	-0.761783888373137	69.4938657858893	0.918869952735979	53.3610993706278
NUP210_cg20977992	Methylomic	0.705092912918502	75.0200067493543	0.429598830385537	88.2554418103864	0.0523263459872942	99.8150577772332	-1.53432619142207	32.335977484809
ATL1_cg06832950	Methylomic	0.705074739567019	75.0219335371568	-0.145216188089789	98.4160314868941	1.32504584888074	39.5445954071977	1.21099934969525	41.8395398233307
PITPNM2_ENSG00000090975	Transcriptomic	0.705067120896098	75.0238603041395	-0.226929771234564	96.270076883876	0.0755055440341752	99.6096199839654	0.00333593088916326	99.9992942772214
FOSB_cg06941879	Methylomic	0.705058638236607	75.0257870479413	-0.480552307948939	85.6751071281767	0.262036458323182	95.4919696826613	0.648944192712886	72.0686903915811
MRPL2_ENSG00000112651	Transcriptomic	0.705011167243003	75.027713662017	-0.0221180235505765	99.9249672842797	-0.102927731156906	99.2771209276889	0.127061213995483	98.8926038388816
JAKMIP1_cg05382097	Methylomic	0.705010032075632	75.0296402729906	0.350003847409905	91.7866650101344	0.373330774181489	90.2905293554309	-0.956156384080249	51.435781738713
ABLIM2_cg08104449	Methylomic	-0.704956881154362	75.0315667387165	-0.153495377544663	98.2391765016616	0.409471623732385	88.485321050933	0.0330801161155162	99.9225477421901
MAFF_cg06218036	Methylomic	-0.704937455956815	75.0334931513582	0.0629665368220833	99.6584483514868	-0.276263330997527	95.0155649668791	-0.0803927125092158	99.5618251163574
HLA-DPA1_cg24287218	Methylomic	0.704934014802561	75.0354195545962	0.371884395942294	90.8360913449586	-0.91816974584124	60.6700460974539	-0.1532427540073	98.3621685191985
WNT10A_cg15641191	Methylomic	0.704795232557858	75.037345578578	1.13129926188675	52.4582245643053	2.68687656599722	10.3221978674733	-0.0712863600172475	99.6513454305678
CYP2A6_ENSG00000255974	Transcriptomic	0.704788361630924	75.0392715837834	1.39464027147655	39.7335353184392	-0.968889474642656	57.9178306333909	0.474611249080331	83.7154094530316
SERPINA1_cg16389610	Methylomic	-0.704780068689572	75.0411975663263	0.311445659502302	93.3524661325947	0.32404913928843	92.3230088409504	0.340016747893247	92.0322015915168
FOXD1_cg05622764	Methylomic	0.704778872224813	75.0431235455995	0.513534597295289	84.0925736657823	0.424738535302232	87.7604274552224	0.347311015451244	91.7082442451906
IRF4_cg10379890	Methylomic	0.704765878926008	75.0450494893654	1.2129960620618	48.7026211655849	0.246268829058733	95.9953357872293	-1.03673779767852	48.2297162342864
FAM111A_cg24664976	Methylomic	0.704701171434621	75.0469752563024	-0.713839075255886	73.5275531115113	-1.01304412439588	55.6520710814862	0.740410051959153	65.366411991465
NCSTN_ENSG00000162736	Transcriptomic	0.704648294043585	75.0489008787391	0.304872628827349	93.5990722771004	-0.35871391555175	90.9325134398671	0.284718278893478	94.3684069837099
PPP2R2B_cg18980440	Methylomic	0.704610520512731	75.0508263979504	-0.636002110344744	77.6826102510137	0.760844749629209	69.5612541740744	0.693839334698652	69.0287119086654
LPCAT3_ENSG00000111684	Transcriptomic	0.704578397840866	75.0527518293787	0.793553860508652	69.4609845703275	-0.67646756470509	74.2883171536663	0.431289638657825	87.5498092949992
KLF5_cg20314763	Methylomic	-0.704566823187602	75.0546772291765	-0.204524965889745	96.9302597672493	-0.911394772804045	61.0460639035615	-0.263907504400231	95.1148336187337
NFATC2_cg23085343	Methylomic	-0.70454644831373	75.0566025732951	-0.791845837825905	69.545442964798	-0.979001133449166	57.403381270802	-0.225283220336038	96.4503729663311
DLGAP2_cg18629407	Methylomic	0.704542057483152	75.0585279054146	-0.698115336829735	74.4514545963987	0.880168294910241	62.7750933450366	0.404667859324024	89.0051173511161
SMCR8_cg00650006	Methylomic	0.704530963536997	75.0604532072172	1.56451093786246	33.2831845355925	0.741715654590502	70.6398878645667	-1.89183571847787	23.0161644064034
PTCHD1_ENSG00000165186	Transcriptomic	-0.704472957729099	75.0623783505048	-2.94368902078803	7.65904421050902	3.68481470279532	4.73326492707857	-3.29429004414364	8.07485084909135
DES_cg20065463	Methylomic	-0.704459250760293	75.0643034563349	-0.0827081454929759	99.4465950752172	-0.459951918640094	86.0356599383051	-1.44065881610924	34.8009029656574
CA9_ENSG00000107159	Transcriptomic	0.70445685916816	75.0662285556293	-1.29002053235769	44.3410108990855	1.23682570071256	43.4825620451252	-0.958972440845619	51.3392979732232
RWDD4_ENSG00000182552	Transcriptomic	0.704288631299673	75.0681531952003	-0.563385382213583	81.6041034835071	0.399596119474344	88.9829767795987	-0.242118001059927	95.8760079296905
RAD54B_ENSG00000197275	Transcriptomic	-0.704282164944774	75.0700778171003	-0.770421240810618	70.5392687543573	0.342425642876502	91.6321254349471	0.0278942911689949	99.9454951681265
SFXN4_ENSG00000183605	Transcriptomic	0.704217267460152	75.0720022616523	0.229733850755671	96.1773733269917	-0.30332866638536	94.0823366975345	0.253195425302982	95.4955972300547
PCYT2_ENSG00000185813	Transcriptomic	0.704117330566632	75.0739264331024	0.632871495155833	77.8652863448152	-0.580462763015056	79.7321048464934	0.394874592856428	89.4816091719203
KCNN3_cg03434847	Methylomic	0.704114271466043	75.0758505961929	-0.137165169950739	98.5764945512515	-0.87735533381002	62.9306602340061	-1.21856734279656	41.5551157703546
RPL27A_cg26801109	Methylomic	0.704104688368586	75.0777747330951	0.730080462347927	72.6732581073887	-0.0308511967205657	99.9381388844838	-0.474502467760743	83.726662721545
MRAP2_ENSG00000135324	Transcriptomic	0.704088849239933	75.0796988267131	-1.26625616641466	46.3452919093694	1.20627513099774	44.9461725911378	-0.93119935655948	52.5495445215443
NMNAT2_ENSG00000157064	Transcriptomic	0.704068485779299	75.0816228646831	-1.41320794169561	38.9937788468173	1.39706224596071	36.0214683136282	-1.10530868407893	45.6882114693437
CLU_cg11694223	Methylomic	0.70403808152455	75.083546819566	-2.04679575139607	20.2515388962844	-1.82253575736215	22.8390608720363	2.24018442744008	17.493060655991
MYL1_cg25278347	Methylomic	0.704031045286327	75.0854707552206	0.89289343329777	64.0835701103783	0.478929897166517	85.0895604075819	0.239238981433984	95.9851183509989
C11orf35_cg06937829	Methylomic	0.704006569537417	75.0873946239894	-0.0721188899607683	99.574481774911	-0.15633345124678	98.3748858163109	-0.147866580439542	98.4822751266097
HMHA1_cg08210627	Methylomic	-0.703906711807821	75.0893182198727	-0.5269412476838	83.4289205281072	1.51370221908493	30.6104817668163	0.144033541564689	98.5679536536886
LRRC8E_cg27615578	Methylomic	-0.70390204976041	75.0912418030158	0.32749006464551	92.7378887795586	1.18509568377919	45.9699358667557	-1.03673251373802	48.2327892603792
EML4_cg09256517	Methylomic	-0.703895833697194	75.093165369172	0.824702401053202	67.6692531326459	2.24291111042398	15.0874583516831	0.552548652871045	78.9252295120205
C20orf112_ENSG00000197183	Transcriptomic	-0.70388617819	75.0950889089422	0.538658236102802	82.8294608080409	-0.805271142182496	67.0224533927361	0.845549654888688	58.2458475090351
ALDOA_cg23166955	Methylomic	-0.703865012383752	75.0970123908717	-0.3905924938764	90.0051044807375	0.297713710775978	94.2796755146837	1.13065080690326	44.7576935112854
NAPA_ENSG00000105402	Transcriptomic	0.703804219427549	75.0989357066697	0.21685157386999	96.5746164004537	-0.293821057610535	94.4080363141649	0.24780187856242	95.6952674869769
CCDC82_ENSG00000149231	Transcriptomic	-0.703797294436149	75.1008590035434	0.334901802456359	92.468056898966	-0.668111695646956	74.7911534711136	0.775144468456873	62.9414168796448
GSDMB_cg23047335	Methylomic	-0.703747597856352	75.1027821646093	-0.344335608833184	92.0486325214022	0.646404547307173	76.0085762173241	0.416452957347918	88.4027154067058
TIAL1_cg26938348	Methylomic	-0.703738014758895	75.1047052994869	0.119616530201163	98.9036930035089	1.61689473266892	27.6887116969634	0.193390831242242	97.3776406463367
C6orf26_cg17754448	Methylomic	-0.703681552184689	75.1066282800669	-0.060947519984194	99.6791512340644	1.06341105867253	52.2311989094656	0.496997595663874	82.334954444579
EEF1A1_cg00240178	Methylomic	0.703652858273623	75.1085511822338	0.559045373330707	81.8562231179632	0.850659156304641	64.4522912327348	0.859514458369368	57.2960732454021
TRAPPC9_ENSG00000167632	Transcriptomic	-0.703638331024978	75.1104740447015	0.162348571796113	98.0245484288285	-0.54048144059512	81.9851319093871	0.699683825588808	68.59303215446
MICB_ENSG00000204516	Transcriptomic	-0.703614481926938	75.1123968419957	1.29990664793385	43.8862059109559	-1.19599374408622	45.4090579616536	0.939210185799243	52.0643528090643
CCL28_cg20742784	Methylomic	0.703570538603126	75.1143195192042	0.275220875711394	94.6473735815246	-1.88761829416741	21.516877301786	-0.0972378912317175	99.3615708757771
CEP164_cg25963123	Methylomic	0.703538292775197	75.1162421082931	-0.394606499565779	89.8422778762142	0.524712979747531	82.8076389985874	0.224651519618406	96.477718027888
IFRD2_cg02604939	Methylomic	0.703493571653731	75.1181645751706	1.32071184030822	42.70100329094	0.0789820994151727	99.5669604273816	-1.38901009049486	36.1797533108012
KLC3_cg03883348	Methylomic	-0.703375670073969	75.1200867198535	-0.257405056277132	95.26681811106	0.0430341955671699	99.8760714838966	-0.0821165037410069	99.5432754550836
IL15_cg18193378	Methylomic	-0.703317567149748	75.1220087057561	0.261686149420763	95.1315037820443	0.273484899660138	95.1073733641768	-0.625706057855092	74.1463788929757
PPM1J_cg19833011	Methylomic	0.703317406695525	75.1239306912202	0.763657446760593	70.8860181223114	-0.425600607436243	87.7264356309985	-0.671454461875402	70.6087665788979
CHST1_cg03369262	Methylomic	-0.703312214428646	75.1258526624951	1.06500488228606	55.5686197188403	0.388549949659859	89.6010082779343	-0.345134714601391	91.8057677183196
TP53INP1_cg13393036	Methylomic	-0.703272932362494	75.1277745264223	0.517672889753276	83.8950136066415	0.192297002088656	97.5620519848436	-0.162218777163294	98.1551129537672
ADGRG6_cg12808267	Methylomic	-0.703178655403729	75.1296961327148	-1.05408552773567	56.1238183528617	-1.6234656000405	27.4805658989681	0.229304536391903	96.3203585800948
AKT1_cg10532523	Methylomic	-0.703177360390559	75.1316177354684	-0.306941969669968	93.5118742727279	0.0257761454262897	99.9576428324714	0.727709865079071	66.3453156221986
RPL32_ENSG00000144713	Transcriptomic	0.703125850179244	75.1335391974578	0.140598160922114	98.5102082534071	-0.235524058390218	96.3379812526201	0.212955611193713	96.8334579509131
CLPB_cg12926404	Methylomic	0.703111801771258	75.1354606210565	2.27984654175323	15.0952935356276	0.995663319546787	56.5322937086486	-0.729998824197342	66.1702968378754
CHST1_cg25274176	Methylomic	-0.703080061734397	75.1373819579179	0.624858872801673	78.2835562586141	-0.644442547963943	76.1081106237224	-0.0529521951688889	99.8086265903752
KIAA0355_ENSG00000166398	Transcriptomic	0.703056687794927	75.1393032309043	0.114124888824087	98.9889504864212	-0.214750852943657	96.9683970662854	0.200109608049777	97.188469431618
FRAT1_cg17270843	Methylomic	0.703046058269335	75.141224474843	0.372838045576201	90.7964138826923	-0.077751785508479	99.5792740907463	-0.537439671759144	79.8686216159797
PPARG_cg19046290	Methylomic	-0.703009958354802	75.1431456201299	0.208296968777273	96.8055157247756	2.69735805548568	10.2530310667316	-0.586298429611889	76.7451000536667
FILIP1L_ENSG00000168386	Transcriptomic	-0.702995139196284	75.1450667249198	0.670546603577176	75.9159901437241	-0.886482680633937	62.4396884737452	0.880602449519832	55.8410420428185
NTM_cg04414912	Methylomic	-0.70299156916779	75.1469878199538	-1.37297558371346	40.558712551983	-0.905357744847287	61.3728454975236	0.968526963028428	50.9707369945547
DDC_cg03868865	Methylomic	-0.702912400696006	75.1489086986407	-0.332425692150357	92.5564299573647	1.18116012019676	46.1489762851688	-0.271533858182995	94.8499223268215
TAF15_ENSG00000172660	Transcriptomic	-0.702893321893111	75.1508295251902	0.186697781906815	97.4129705737467	-0.559193819398962	81.0199124633237	0.711275082395125	67.8590217216486
TMEM63C_cg00974415	Methylomic	0.702889404842888	75.1527503410353	0.3871376495475	90.1730944281788	-0.608602699494938	78.1459723988333	-0.0400807755920035	99.8866571023235
IKBKB_cg21746472	Methylomic	-0.702845578016442	75.1546710371131	-1.85557562297733	24.4382976654817	0.661518751820009	75.1611696596107	1.40990828891623	35.6029632610614
SUMO1_ENSG00000116030	Transcriptomic	0.702827736453737	75.1565916844344	-0.340077110219654	92.2339155310944	0.179032488788618	97.854339119794	-0.0715937107788668	99.6494411748835
ZNF219_cg18626519	Methylomic	-0.702820282092524	75.1585123113849	-1.04422117935073	56.6222180449973	0.150271683639984	98.4926132750093	-0.744768098385232	65.0561051657987
RIPK2_cg05604720	Methylomic	0.702758953849578	75.1604327707411	-0.96571132952984	60.3643980142623	-1.00552270311878	56.0266899091518	-0.139691380926441	98.6571212151803
DYRK3_ENSG00000143479	Transcriptomic	0.702734174607578	75.1623531623819	0.48299979354741	85.568290198252	-0.484184938555884	84.8117342391878	0.351649445997806	91.4968962133676
CCNI2_ENSG00000205089	Transcriptomic	-0.702680055920248	75.1642734061304	0.381673460133161	90.4023408891768	-0.700948490642546	72.8680164643594	0.793137736482384	61.6982482887912
NPL_cg09470988	Methylomic	0.702663770381594	75.1661936053746	-1.65352262325181	30.5562309064165	-2.1528049294324	16.3251557649637	0.761428104745816	63.8910824468754
KLC2_cg13777862	Methylomic	-0.702641138604027	75.1681137427721	-1.82363026795196	25.2962296002473	0.0834537438121066	99.5224536517269	0.684917684233956	69.6579034818034
CDH9_cg08659179	Methylomic	0.702609207160037	75.1700337929091	-0.00268168866283325	99.9995206281135	2.15011171805088	16.362015821557	1.07938082659539	46.6890388859612
DLEU1_cg25328417	Methylomic	0.702586242259825	75.1719537802889	0.0927016749955534	99.3235291579032	1.47570235283964	32.0165786800292	0.0984434095489588	99.3430131563917
ATP8A2_cg20665002	Methylomic	-0.702492643760551	75.1738735118882	-1.71070221334706	28.9866185681478	-1.41628827215239	35.242546093435	-2.73047029602285	12.1219638333038
KCNJ5_cg15946251	Methylomic	0.702482166368074	75.1757932148554	-0.745352442373015	71.8616900548112	-0.873267574436504	63.1280546372178	0.0797339905690751	99.5675185316382
GCOM1_ENSG00000137878	Transcriptomic	0.702431979017214	75.1777127806735	0.124503093771118	98.8134009158597	-0.223258131362614	96.7277036313911	0.205699330645928	97.0349931358788
PDXK_cg24059718	Methylomic	0.702421559751725	75.1796323180184	1.47889956141292	36.5446532849303	-0.251725849811031	95.830306716023	-1.01449070976735	49.0781445199145
CDCA7_cg10840343	Methylomic	-0.702410453591371	75.1815518250131	-0.534674854779419	83.0102850349434	0.373910173009959	90.2617254922195	0.722647142410213	66.6568916576391
AMD1_cg04096435	Methylomic	0.702379255988177	75.1834712467528	-0.452730851877102	86.9802954394648	1.5918537890971	28.3892053323285	0.754988160728268	64.3338264158066
CDKN2A_cg10991751	Methylomic	0.702365485681471	75.1853906308617	0.976375439267942	59.8050562339802	0.450553885287039	86.5167268165845	-0.175694075654376	97.8456479109018
ADAM8_cg14259466	Methylomic	-0.702320752345805	75.1873098927259	-1.63517259574018	31.0439356386662	-0.885312676553837	62.4928075245996	1.23223192103057	41.1121649123262
S1PR3_cg02000211	Methylomic	-0.702279916263849	75.1892290429957	-0.0869874486009345	99.3954518672358	-0.284164999573775	94.7124501624808	0.386614380225667	89.8661096673692
GKAP1_ENSG00000165113	Transcriptomic	0.702275033606647	75.1911481799224	-0.535622439037226	82.9733002800239	0.370215921958618	90.4476177622833	-0.218102366154196	96.6694051981191
C9orf64_ENSG00000165118	Transcriptomic	0.702228573729118	75.1930671898862	0.150205338375395	98.3108898268455	-0.243480071639435	96.086898163222	0.21826723712309	96.665524454521
DMC1_ENSG00000100206	Transcriptomic	-0.702172987404985	75.1949860479469	0.373395410546024	90.7652613552021	-0.695235837618768	73.2128864820218	0.790067115931984	61.9422280058903
NF1_cg17311927	Methylomic	-0.702018150935116	75.1969044828793	-0.306478041889941	93.5321852421809	-1.16912639754377	46.8936656761966	-1.05874286224361	47.4874612147794
IRF5_cg00140447	Methylomic	0.702005687855779	75.1988228837534	-0.229097739466103	96.199169392062	-1.03802931307393	54.3728131360184	0.328246334034357	92.5649444873882
LTA_cg14437551	Methylomic	0.701978751581846	75.2007412110176	0.744125187056251	71.9367534736013	0.0823199225043259	99.5338067402319	-0.038788958290534	99.8935512659726
EFNA1_ENSG00000169242	Transcriptomic	0.701961647285663	75.2026594915401	-0.447938510936852	87.207179608001	0.282528836624087	94.7690830386704	-0.149692775135062	98.4439254416872
NUCB1_ENSG00000104805	Transcriptomic	0.701957336102556	75.2045777602813	0.374478526502919	90.7146601213891	-0.40993566093489	88.4584151004397	0.31405899841258	93.1596255464689
IL12B_cg16045612	Methylomic	0.701941541536766	75.20649598586	0.140838857206464	98.504537006671	-0.941375298585808	59.350012279048	-0.564300347396742	78.1958005103611
SELPLG_cg25165932	Methylomic	0.701838199485811	75.2084139290315	0.707739321673051	73.9920059234989	-1.04780999153283	53.8366144462622	-0.217648728341345	96.6810295401154
DNAH7_ENSG00000118997	Transcriptomic	0.701819974470572	75.2103318223987	0.932761810954732	61.9857740207155	-0.754797119018871	69.8772311224538	0.456367640025203	86.0993830263173
IFNGR1_cg25543316	Methylomic	0.701800946273625	75.2122496637667	-1.67542469350038	30.0048721179976	-0.921289867193588	60.5098358418704	0.71416901270117	67.5842809158238
CTAGE6_ENSG00000271321	Transcriptomic	-0.701798006201947	75.2141674971003	0.798912045782916	69.1674280920807	-0.959934402571834	58.3941600816301	0.906935315486869	54.1191677216344
PLXNA3_ENSG00000130827	Transcriptomic	-0.701795804746743	75.2160853244178	-0.685729765109776	75.1307840723092	0.248079268951743	95.9466408873308	0.108106341085783	99.1977910720186
HECW2_ENSG00000138411	Transcriptomic	0.701756728497114	75.2180030449501	-1.0936044255659	54.2586253860402	0.990528833020885	56.7903623534093	-0.737872475268381	65.5131947735401
JPH1_ENSG00000104369	Transcriptomic	0.70175434358731	75.2199207589649	-0.218455011343384	96.5238636521499	0.0660705862551132	99.7000406787151	0.0115360631018657	99.9893205143998
AGAP4_ENSG00000188234	Transcriptomic	-0.701678118620643	75.2218382646766	1.06837105429374	55.3966344269404	-1.09663000942732	50.5974433218945	0.93789162433697	52.1784137037043
SLA2_cg21565575	Methylomic	0.701659660336794	75.2237557199465	0.968877017465714	60.1972761176644	-0.774529855337503	68.8204579652303	-0.55045972575159	79.0511037332737
CTSD_cg14250138	Methylomic	-0.701657532934417	75.2256731694028	0.0582094550419159	99.7036963122363	0.323353360191841	92.3479631909732	0.195430161001211	97.3298201040057
FAM129C_cg14041069	Methylomic	0.701617960912724	75.2275905107189	0.507708198080155	84.3719465030624	-0.946014794610771	59.1182647944625	-0.921644137997416	53.1647181763194
SLAMF7_cg10135540	Methylomic	0.701569182083327	75.2295077187351	0.452278721045366	86.9946290803524	0.663350052519914	75.045800928141	-0.0832294572976757	99.533723391115
SECTM1_ENSG00000141574	Transcriptomic	-0.70156520231415	75.2314249158755	1.4216912870708	38.6591337581485	-1.24195117074981	43.2702476292895	0.930897264063895	52.5743826894973
NLRP2_cg21537637	Methylomic	-0.701557126246647	75.2333420909462	-0.405501834112515	89.3608736568049	0.270043380406654	95.2315479302797	0.728822700690639	66.2719157100768
FCGR1A_ENSG00000150337	Transcriptomic	-0.701552543946729	75.2352592534946	2.47868185825766	12.4162435259211	-1.47383769057106	32.1008010651616	0.62203309958513	74.408957073914
REEP1_ENSG00000068615	Transcriptomic	0.701539243068444	75.2371763796951	-0.378411371800417	90.5303479974261	0.214820204435649	96.9659440992999	-0.0979137766191564	99.350577461001
SBK3_cg24901347	Methylomic	-0.701497641975045	75.2390933922105	-0.0163358696170059	99.9415986100818	1.48439871701319	31.5347994412821	0.636190222867008	73.465764176891
HIF1A_cg27273157	Methylomic	0.701489625107592	75.2410103828179	0.589155944934507	80.298425219575	-0.259709724565105	95.5746692493346	0.973391868174847	50.7290207966065
PRDX2_cg03860466	Methylomic	0.701488243760211	75.2429273696505	0.119961118979738	98.896450487119	0.697967168183528	73.0537559647199	-0.686244777469208	69.5786546974283
HSF2_ENSG00000025156	Transcriptomic	0.7013661995167	75.2448440229675	0.352379283516611	91.6693546765046	-0.394571689065612	89.2302089899915	0.306100371199971	93.4970757367897
KLHL7-AS1_ENSG00000230658	Transcriptomic	0.701347808193019	75.2467606260258	0.213774068449653	96.6607704218946	-0.292743887871764	94.4415337085498	0.248353656779784	95.6710040427934
CALCR_cg05284750	Methylomic	0.7013326263443	75.248677187596	0.188136741035808	97.3779132379396	0.511556923699666	83.4516046126074	-0.493833952789309	82.5170220728512
SNRNP27_ENSG00000124380	Transcriptomic	0.701198384421064	75.2505933823175	-0.198493349526709	97.0925904011744	0.0478161600278042	99.8496876419319	0.0248214445095957	99.9553849518878
GDF10_cg10859930	Methylomic	-0.701119325461025	75.2525093609913	-1.26599830647963	46.3671677825537	-0.330778781636198	92.0724634736352	1.0890920487404	46.3291444690833
NUP62_ENSG00000213024	Transcriptomic	0.70109574157219	75.2544252752164	0.106615262117594	99.1060269985177	-0.209816438961721	97.0944313289881	0.197943585442268	97.2604539193869
KCNIP4_cg20018106	Methylomic	0.701021607348006	75.2563409868517	0.990974656600182	59.1845903943025	1.07056167761561	51.859406020403	-0.83035170522682	59.1570882778198
KIAA0141_ENSG00000081791	Transcriptomic	0.700994382905517	75.2582566240896	-0.364483978402609	91.1614978971222	0.201211784190284	97.3334366870243	-0.0874411581360403	99.4867519494179
DKFZp779M0652_cg05923914	Methylomic	0.700991822045099	75.2601722543294	0.102872273746263	99.1669512494737	0.0743782170976909	99.6226733661667	0.161710904057975	98.166634997198
MT1HL1_cg02957117	Methylomic	-0.700935001919849	75.2620877292944	0.686802484402447	75.0655808664122	-1.25337354891466	42.7464965175043	-1.69656090369131	28.2635606759077
SCPEP1_cg16925697	Methylomic	0.700884724455952	75.2640030668639	1.50909338687422	35.3279221549152	0.163521005354739	98.2148752944509	-0.725802243167995	66.4465521374321
GBP6_cg12105183	Methylomic	-0.700866797892903	75.2659183554449	-0.448735946139663	87.1697415420393	2.05442878590169	18.4386354840046	1.00182258181132	49.6432553333772
CCT2_ENSG00000166226	Transcriptomic	0.700813542533259	75.2678334984926	0.312705909719467	93.2976531604055	-0.366337327476254	90.6137169987203	0.290877662782624	94.1184219857129
CACNA1F_ENSG00000102001	Transcriptomic	-0.700801389085751	75.2697486083281	0.35122156399863	91.7240561081479	-0.679817366656248	74.0733730312046	0.781681103617816	62.4754993714588
KIAA1217_cg20969685	Methylomic	-0.700772520934138	75.2716636392743	-0.277972734428773	94.5358245786117	-0.304683015749873	94.0285247642823	-0.208438230325697	96.9490574238929
TLR5_cg23291900	Methylomic	-0.700691194107071	75.2735784479753	0.460656448888661	86.5962914747733	0.266220106965008	95.3532460756534	-0.396633083801739	89.3889222749894
PDIA2_ENSG00000185615	Transcriptomic	0.700679528947731	75.2754932247984	-0.345937613735644	91.987009785122	0.183416285048707	97.7621718098264	-0.0739751650848103	99.6248894209841
IL21R_cg19423311	Methylomic	0.700593044322995	75.2774077652813	0.652381400917542	76.8090116368018	0.235317782187914	96.3447027886516	0.225905010659491	96.4349941709639
THY1_cg05916744	Methylomic	0.700569949921466	75.2793222426531	0.244080003350769	95.7241902737748	-0.838664236043936	65.1757514213487	-0.51586595601534	81.157859726028
PDE9A_cg12954241	Methylomic	-0.700565491495384	75.2812367078412	0.804098213663284	68.888175548534	1.18832053391847	45.8208269733302	0.542494493552029	79.5452708043561
HSF4_ENSG00000102878	Transcriptomic	0.700516483671704	75.2831510391035	0.29992798789814	93.7792891357948	-0.357197949684408	90.9867003423066	0.285917706422456	94.326119512505
PTGDR_cg10837806	Methylomic	-0.700461631439161	75.2850652204687	-0.00316223751347844	99.9992898342124	0.429481603038638	87.549448133177	0.69678272544692	68.7916941462407
MIR933_hsa.miR.933.002176	miRnomic	-0.70045181901626	75.2869793750192	2.12497021823753	18.571324433857	1.19980680798491	45.224361111349	2.1915560648476	18.1494619767607
AAR2_ENSG00000131043	Transcriptomic	0.70039054208859	75.2888933621156	-0.122642605113807	98.8468336963403	-0.0195955805908312	99.9751093890912	0.0725325256432853	99.6381295060345
PHF23_ENSG00000040633	Transcriptomic	0.700381736267775	75.2908073251479	0.194488474273932	97.195569795461	-0.278568974081739	94.9268632070844	0.240389102551964	95.9389269887096
COL16A1_cg24821709	Methylomic	-0.700363296772464	75.2927212377898	-0.240940806317138	95.8359555151551	-0.262762466451241	95.4672442886841	0.739570235666058	65.4190447626323
PDE9A_cg10919441	Methylomic	-0.700339382195927	75.2946350850794	0.908340862132093	63.2929107127277	0.861479588187842	63.8042228675108	-0.980305124434661	50.4887504594976
SNRPB_ENSG00000125835	Transcriptomic	0.700333808753443	75.2965489171382	0.140456876164804	98.5130404583335	-0.236847782293808	96.3042599806699	0.215092508875143	96.759255286216
SIGLECP3_cg02018326	Methylomic	0.700286730541219	75.2984626205443	0.0751175961098662	99.5400954263027	0.977450574485078	57.4704107090839	0.284454981270957	94.3768424259726
TXNIP_ENSG00000117289	Transcriptomic	0.700276891963696	75.3003762970641	-0.0986371729256982	99.2333611892513	-0.0404457522399865	99.8912221079032	0.0869564504988551	99.4916579612816
S100A16_cg12274898	Methylomic	0.700189000214001	75.3022897333985	1.06107001802434	55.7584357535872	0.361823954349347	90.7998367549799	-0.0527703945910876	99.8101931066203
ABCC3_cg26623266	Methylomic	-0.700148238252056	75.3042030583408	0.225112488786412	96.321493372995	-0.213049901661352	97.0141811279407	0.126868870205518	98.8971199947189
CCNB1_cg08683939	Methylomic	-0.700086250288326	75.306116213886	-2.27098294518801	15.206646605679	0.739245971120458	70.8069427975632	-0.0119361849746652	99.9886603628948
TEX9_cg04320928	Methylomic	0.699999971458307	75.3080291336534	0.0668826895280163	99.6236621319375	0.724377443335465	71.590793339733	-1.4174472203448	35.3808361476588
KLHDC8B_ENSG00000185909	Transcriptomic	0.699853478746176	75.3099416530938	-1.04601864024992	56.5319230978622	0.93221580445918	59.8744368401519	-0.68605021603425	69.5888238502574
ANKRD45_ENSG00000183831	Transcriptomic	-0.699841187707717	75.3118541389461	0.335892485655317	92.4158773930307	-0.669059052083225	74.7415145436014	0.775745777599478	62.900043465342
RAB37_cg27608747	Methylomic	0.699800755265678	75.3137665143069	-0.287835986165751	94.1792566206966	0.236491097106045	96.3130437503028	0.113608495699378	99.1218576498075
PPP1R32_cg23610455	Methylomic	0.699763545220597	75.3156787879822	1.00533069224767	58.4690691089254	0.822051621690622	66.06956353953	0.12729863893104	98.8873260034049
TMCC2_cg13173164	Methylomic	0.699752105937597	75.3175910303969	-0.118006113254706	98.932440049217	-0.516776595976833	83.2181044812798	0.288946318900786	94.1982841651627
RAB41_ENSG00000147127	Transcriptomic	-0.699748634861859	75.319503263326	1.77699586294648	26.5575225335311	-1.35197213801381	38.3564693017266	0.872756120230798	56.3920032472971
RPL35_ENSG00000136942	Transcriptomic	0.699728041663212	75.3214154399792	0.18172745143049	97.5462097183225	-0.269131189558526	95.261560662956	0.235039521464143	96.1221893256896
ENO1_cg12711814	Methylomic	0.699722493303113	75.3233276014702	0.344285102469344	92.050615390029	-0.520971290653356	83.0062254516111	-0.154142085398071	98.3435002709681
ZFHX3_cg13121670	Methylomic	0.699694477851539	75.3252396864021	-0.872972837999286	65.118387745967	-2.40561311720169	13.1836928039693	0.926014453605451	52.915561804106
GATA4_cg21073927	Methylomic	0.699654375610379	75.327151661745	-0.412865870846186	89.047379443096	-0.618675176249207	77.6095082426551	-1.20005458547714	42.2183720721645
CD59_cg13241807	Methylomic	0.699651785584039	75.32906363001	-0.485719758822128	85.4246577205096	1.7992642542437	23.3458193509722	-0.309346679956236	93.372116176574
ARL4A_ENSG00000122644	Transcriptomic	0.699577425436356	75.3309753950678	0.372884348246017	90.7942665947086	-0.410000125385905	88.4572445731595	0.315296446028181	93.1223189152445
NCK2_cg05588658	Methylomic	-0.699576187767826	75.3328871567434	0.991215827763679	59.170320858345	0.939183881248189	59.4735116641896	2.43060896227267	15.2726033695456
COX18_ENSG00000163626	Transcriptomic	0.699548989973307	75.3347988440945	-0.176490368699748	97.6906408983265	0.0273058651487557	99.9528711528955	0.0400834994035107	99.8865382970698
TNR_cg20571958	Methylomic	-0.699519897862042	75.3367104519442	-1.01545391010852	57.9890842994379	-0.167552724363288	98.1311754459694	0.462928162666092	84.3126232717837
EIF2S2_ENSG00000125977	Transcriptomic	0.699498952731072	75.3386220025563	0.0607030182399762	99.6817782963385	-0.173891584506391	97.9766957963781	0.175925345387326	97.8409573832761
SDHB_cg04171034	Methylomic	0.699497420014192	75.34053354898	-0.299962399433013	93.7775617809417	0.0406859781156897	99.8897151589166	-1.47736285958237	33.8065084992744
IL5RA_cg25381017	Methylomic	-0.699363978276392	75.3424447307416	0.816374959088163	68.2839511412413	1.36763817468656	37.7582385447114	-1.04924469612802	47.8154981375508
ANAPC7_ENSG00000196510	Transcriptomic	0.699346639549163	75.344355865121	-0.109644019850058	99.0568389695178	-0.0314285251714581	99.93591407067	0.0811664893981909	99.5541645601821
LY6E_ENSG00000160932	Transcriptomic	0.699308572719598	75.3462668954736	0.486659926113551	85.3616527612395	-0.488322450977336	84.6048856247148	0.355464273337676	91.308262342598
TGFBI_ENSG00000120708	Transcriptomic	0.699249958974798	75.3481777656499	0.222766882786736	96.3917644852478	-0.300609148283103	94.1763220529703	0.254006452464257	95.464775033387
GCNT1_cg10948353	Methylomic	0.69922430173667	75.3500885657115	-0.198126664764355	97.1045806008915	-1.52203926802373	30.3547937637002	1.31935589088376	38.2537134364893
SLCO5A1_cg18359132	Methylomic	-0.699168258619321	75.3519992126217	-0.0301614475083284	99.8939170919761	-0.104504904821364	99.2560929715135	-0.733364411227106	65.9620552538198
PRF1_cg19880751	Methylomic	0.699126657743663	75.3539097458475	0.652353345007276	76.8127686744883	-0.546775634966565	81.6638086367092	-0.243533832875253	95.8299376371708
KIAA1217_cg03844372	Methylomic	0.699122643202836	75.3558202681025	0.195067955951852	97.1832319007527	-1.63135513277838	27.2342812941972	0.0421249779293759	99.8775133838826
KYNU_cg10554510	Methylomic	-0.699079161713235	75.3577306715338	2.11993223982551	18.6691310317348	-1.45047646261975	33.0442348398824	-0.651872980411965	71.8720576695053
SLC16A4_ENSG00000168679	Transcriptomic	-0.699056552382181	75.3596410131797	0.162753589133978	98.0175287153347	-0.541113523281208	81.9666044251163	0.700177613666733	68.5639831473004
MATR3_cg19001966	Methylomic	0.698997976601685	75.3615511947529	2.099141987832	19.0999404207374	0.794482871786535	67.5933163744116	-1.04529259170284	47.9365531596951
SLC6A18_cg10040392	Methylomic	-0.698976942007028	75.3634613188441	-0.439024214595591	87.7752476963467	-0.0384307543142659	99.9016120978543	0.213809144987732	96.8031034759293
TXNDC17_ENSG00000129235	Transcriptomic	0.698964641207663	75.3653714093204	-0.373437366959176	90.7631107947796	0.208667073253723	97.1225058145894	-0.0922136761184424	99.4340229338559
AC073343.1_ENSG00000198580	Transcriptomic	-0.698964458172824	75.3672814992964	-0.306967144396627	93.5109904066881	-0.138364436599962	98.721357271509	0.418899735102679	88.2603114582305
APOBEC3G_ENSG00000239713	Transcriptomic	-0.69892042906875	75.3691914689523	-0.51669071565988	83.9530931081983	0.0685192475350492	99.6775409373217	0.256401857053265	95.3770442501559
CASP10_cg02674903	Methylomic	-0.698912623019592	75.3711014172762	-1.50728882182926	35.3713503529937	-0.59724027192146	78.7452847260615	0.393835144397075	89.5295277013257
ADGB_cg10624690	Methylomic	0.698890835845432	75.3730113060614	-0.408271555612205	89.2472272059726	-0.736226297137072	70.9838902961611	-0.550983637887696	79.0266185228499
ATP6V0B_ENSG00000117410	Transcriptomic	0.698868235815199	75.3749211330865	0.0841042189467929	99.4321756224341	-0.193034829870797	97.5433431585286	0.188412314251445	97.5015228622493
HES6_cg10210789	Methylomic	0.698792803348474	75.3768307539741	0.568802204522066	81.3368005375437	0.307065625491013	93.9333665647327	-0.601106012368398	75.7560484262457
DNAH5_ENSG00000039139	Transcriptomic	-0.698771280478696	75.3787403160452	1.58499271493014	32.5941372604656	-1.29689437319872	40.7532799757163	0.910299337203415	53.9522148190515
SERPINA3_cg10319640	Methylomic	0.698755679637605	75.3806498354833	0.566467258244178	81.444675122118	0.0770783772253002	99.5872275720614	0.236407496997004	96.0802530064745
CDH8_cg11323198	Methylomic	-0.698714572338815	75.3825592425857	-0.631716867060344	77.9199010419956	-0.299884058576038	94.2011780965965	-0.432262128451515	87.4947722506272
LTF_cg17527798	Methylomic	0.698689633965942	75.3844685815379	0.391293899615804	89.9769597895384	-0.457932041542737	86.1431052370439	0.108910945804587	99.1874975507488
LEF1_cg10985479	Methylomic	0.698596393017713	75.3863776656866	0.390036684118939	90.0343259319055	0.302487252651954	94.1082795488253	-0.0719214236159978	99.6447610554778
IL16_cg26923577	Methylomic	-0.698592323095581	75.3882867387133	0.120152879584249	98.8926469877168	0.418946430628808	88.0074294363397	-0.728429116444752	66.302150478107
KIAA1217_cg03611826	Methylomic	-0.698497355463125	75.3901955522178	-0.337280826823755	92.357733165911	2.75654047596521	9.82490482980594	0.497398939251614	82.3128488476387
CLU_cg21739400	Methylomic	0.698378917139388	75.392104042061	0.0959976475783794	99.276229944522	0.273903720627336	95.0878331983337	-0.396762964946331	89.3842186909546
TMEM14A_ENSG00000096092	Transcriptomic	0.698365616073994	75.3940124955557	-0.00657014607868586	99.9966759175843	-0.119358917419263	99.0299770417104	0.140963487308815	98.6317397067413
MIR519e_hsa.miR.519e.001166	miRnomic	0.698270119393122	75.3959206880826	-0.629399236334654	78.043373310044	-1.18400399482065	46.0240467146254	-1.25245374227855	40.419608531717
DKK3_ENSG00000050165	Transcriptomic	0.698261505588316	75.3978288570701	0.341068751107099	92.200574480751	-0.388050553841206	89.6187481694846	0.304112938186955	93.5811585647868
RNF139_ENSG00000170881	Transcriptomic	0.698237839944876	75.3997369613855	-0.248731018575064	95.5780715010335	0.0916897923352824	99.4210485931026	-0.00543052345303458	99.998011786284
DENND2D_ENSG00000162777	Transcriptomic	-0.698228621770972	75.4016450405101	-0.202061979553879	96.9893947007372	-0.235570667963777	96.3373087389508	0.491618194295735	82.6615903435279
SFI1_cg04835068	Methylomic	-0.698207531515711	75.4035530620004	-0.433512553344489	88.0516409606215	0.416242990999423	88.1529183701577	-0.20056364928457	97.1801545847608
N4BP2L1_cg13760807	Methylomic	0.698194334595578	75.4054610474269	1.73475219083886	28.2523605084071	0.0933366956361035	99.4007197756482	-1.0359309588355	48.254290381643
TUBB_cg23897356	Methylomic	0.698188809206054	75.407369017754	1.67972075131928	29.8695838237342	0.460894965009253	85.9935895998466	-1.05738658794476	47.5407754271314
MIR888_hsa.miR.888.002212	miRnomic	0.698179309733198	75.4092769621214	-0.973395979970156	59.9762984188974	-0.735308234877167	71.0217037269387	0.194654440782513	97.3488970363633
CCT8_ENSG00000156261	Transcriptomic	0.698158725148491	75.4111848502365	-0.204902883780174	96.9143447007371	0.0519505620294825	99.8175897448679	0.0231815442132319	99.962461988086
LONP1_ENSG00000196365	Transcriptomic	0.698150653146078	75.4130927162929	-0.0907888922527513	99.3478366420163	-0.0483169030922063	99.843371649299	0.0932913630826186	99.4178095904039
GGN_cg24183484	Methylomic	-0.698106434154251	75.4150004615101	-0.271459696510746	94.7922336985522	-0.37274001693839	90.3192881283301	1.76504457183923	26.6592213412424
ZC3H12D_cg00073460	Methylomic	0.697999219277987	75.4169079137367	0.163439323709084	98.0006248099822	0.678016549541199	74.1838798714038	0.0556205275942019	99.7875452215778
C5orf24_ENSG00000181904	Transcriptomic	0.697991827325857	75.418815345763	-0.105566916632337	99.1222226488806	-0.0356684945532623	99.9175103983317	0.0846822946466917	99.515813425999
DOK3_cg25429578	Methylomic	-0.697969853431937	75.4207227177402	-0.0613636064970401	99.6743947945653	-0.856990697409245	64.0913086732486	0.762596516088706	63.8233174351912
KCNMB4_ENSG00000135643	Transcriptomic	0.697945138130078	75.4226300221769	-0.748794890139405	71.7003274737384	0.591874900984517	79.0255484254426	-0.395532454671964	89.4523232036941
RAF1_ENSG00000132155	Transcriptomic	0.697920967986487	75.4245372605629	-0.349413221866198	91.8037798780623	0.185225454702752	97.7248065714763	-0.0741843451271384	99.6226940114627
GOT1_cg25683397	Methylomic	0.697898078749421	75.4264444363984	1.34215505477357	41.8725941855472	-0.214835322972323	96.9647172734387	-1.08113790048876	46.6089835545367
FAM105A_cg24806126	Methylomic	0.697876667865013	75.4283515537235	0.488012286514868	85.3097258290629	0.33437556720579	91.946154434352	-1.24663384196291	40.6418657011682
CD70_cg13119122	Methylomic	0.697788391133934	75.430258429811	-0.213040871375785	96.6865856329314	0.507846478573448	83.6349446574803	-0.292458404094038	94.0535834554323
VDR_cg05190176	Methylomic	-0.697787342909199	75.432165303034	0.176165012247748	97.6987643604874	-0.986755691984765	57.0105705760636	0.036198838152827	99.9061316498952
OARD1_ENSG00000124596	Transcriptomic	0.697719122062493	75.434071989827	-0.238727025214469	95.9050126971559	0.0822947226861921	99.5340417239796	0.00158583819731977	99.9998248706776
GAREM_ENSG00000141441	Transcriptomic	0.697709215514076	75.4359786495479	0.404408786848527	89.4086805449192	-0.433006605555164	87.3721542197169	0.328378351797894	92.562025390462
RRP12_cg10014190	Methylomic	0.697693596169901	75.4378852665852	0.496507309996036	84.9157932424807	-0.566876565788712	80.5634415110399	-0.410407231588288	88.7017326605439
RBM43_cg19658284	Methylomic	0.697687164271157	75.4397918660458	-0.34196611814461	92.1543561149967	-0.02947411542548	99.9432224029705	0.953686072575558	51.492386430289
SIGLEC1_cg13753515	Methylomic	-0.697683482852977	75.4416984554459	-5.7311881782864	0.350750378718698	1.33944944758537	38.8251956890301	-2.14036284046424	18.7727249336316
CTSD_cg04546747	Methylomic	0.697658630814315	75.4436049769319	1.44935787593749	37.5559778349399	-0.437006142799207	87.1647108440515	-0.156434678671192	98.2873733064493
CLEC4E_ENSG00000166523	Transcriptomic	-0.697622579498841	75.4455113998989	1.11339067555508	53.3341418346891	-1.1173773903801	49.4660182507622	0.939978527320451	52.033719022819
ZNF66_ENSG00000160229	Transcriptomic	-0.697620653225538	75.4474178176019	-0.203930355354705	96.9461356777882	-0.233930348715338	96.3835574721118	0.490431135584885	82.7372868650649
C17orf72_ENSG00000224383	Transcriptomic	0.697507323726433	75.4493239256045	0.579415470032015	80.7845355855342	-0.549900445792082	81.5009938414297	0.385198629218358	89.9461746296627
KSR1_ENSG00000141068	Transcriptomic	-0.697500582189633	75.4512300151843	0.726735550008967	72.8452389421876	-0.919535950166214	60.6097084200776	0.893204638075588	55.0023290666731
ANKRD22_cg15945235	Methylomic	0.697475731787626	75.4531360368542	-0.95746508520738	60.8018052415115	-1.69314414835898	25.7716926376348	1.33816728519748	37.70651634661
SH3TC1_cg04654195	Methylomic	0.697417456194982	75.4550418992721	-0.0238319496189059	99.9188936210756	-1.20064427303147	45.1832355015033	-0.519515932271259	80.9399127487784
NDEL1_cg18395393	Methylomic	0.697397210822427	75.4569477063644	1.36712326132622	40.854601537439	-0.0635349334074865	99.7222670056039	-0.727653792532571	66.349629508699
CDIP1_ENSG00000089486	Transcriptomic	0.697378125824163	75.4588534613025	-0.00733176334171655	99.9960336961531	-0.119240401081282	99.0330427337392	0.141331055006464	98.6254646898144
PYCR1_cg22752506	Methylomic	0.697338330890304	75.4607591074912	0.273539371688829	94.7184702719172	-1.22018151972493	44.1595887588367	1.41675816292483	35.4270387707858
PF4_ENSG00000163737	Transcriptomic	0.697313045304702	75.4626646845809	4.00722957025082	2.295003292326	-1.24957338122461	42.92876925261	-0.736512916298698	65.5940471468154
AL359693.1_ENSG00000269494	Transcriptomic	0.697313045304702	75.4645702616706	4.00722957025082	2.30654245764269	-1.24957338122461	42.9323372752797	-0.736512916298698	65.5962302783171
IGSF23_ENSG00000216588	Transcriptomic	0.697313045304702	75.4664758387603	4.00722957025082	2.31808162295937	-1.24957338122461	42.9359052979494	-0.736512916298698	65.5984134098186
FAM176A_cg03817939	Methylomic	0.697287091535884	75.468381344925	-0.842282596562193	66.7407174700886	-2.87896420029829	8.87838054684744	-3.27071546963623	8.16235606580191
UBE2F_ENSG00000184182	Transcriptomic	0.697246405421139	75.470286739905	-0.174788517597513	97.7275716577622	0.0245766520149091	99.9620830508807	0.0430092373598538	99.8719661340849
FAM47E_ENSG00000189157	Transcriptomic	-0.697204211282829	75.4721920195794	0.216824194425087	96.5752407645388	-0.582364657886899	79.6308484405	0.725492888108242	66.4702124301268
ZNHIT1_ENSG00000106400	Transcriptomic	0.697202330453414	75.4740972941139	0.277639383337621	94.5550236690633	-0.34253735652871	91.623324784846	0.279266890420743	94.5773362018083
TMEM114_cg05407459	Methylomic	-0.697050912086608	75.476002154861	-1.01611875293324	57.9627593256243	0.754621244156135	69.8880057335955	0.423376311154084	88.0182653844187
ZNF594_cg22904752	Methylomic	-0.697049185402382	75.4779070108895	-0.72872661961383	72.7425675731569	0.491407234254206	84.4510357425921	0.818716540460348	59.8829257688424
ZNF774_cg13180064	Methylomic	0.697042981553366	75.4798118499644	0.667073056533935	76.0854730301799	0.826202132228358	65.8341897302538	0.0917880535486146	99.4392034893642
PITPNM1_cg09920938	Methylomic	0.696987382321273	75.481716537101	0.545319087773276	82.559453560673	0.000559561830179153	99.9999747201343	0.58633558376428	76.7416242874557
DUSP5_ENSG00000138166	Transcriptomic	-0.696982139489151	75.4836212099103	-1.16113770236297	51.0616954844998	0.811918971423088	66.6807395836844	-0.388762263575148	89.7730353290739
CASP8_cg00978584	Methylomic	0.696895479553319	75.4855256459003	0.921514528505869	62.6131158774692	-0.868369754579416	63.4040878539656	-1.4313519097685	35.0010274008397
PYGM_cg17284162	Methylomic	-0.69682143575291	75.4874298795476	-1.61272256706178	31.8343112513104	0.471651811557526	85.4329312659629	0.815250605739139	60.1323852825376
RYR3_cg12860391	Methylomic	-0.696773433931414	75.4893339820183	0.233777772574815	96.0559944221364	-0.587985067191076	79.2850520065291	-1.25220651206798	40.4418811207079
ALDH1B1_ENSG00000137124	Transcriptomic	0.696757682365907	75.491238041444	-0.925812334640139	62.3630976767443	0.789484114321229	67.8285360013114	-0.561470774904788	78.3359009887166
ENTPD2_ENSG00000054179	Transcriptomic	-0.696756673785367	75.4931420981136	-2.56266215408936	11.2191264989733	2.98068081133321	7.94630666644282	-2.54215459645253	14.1307639537089
CDH15_ENSG00000129910	Transcriptomic	-0.696719891138005	75.4950460542656	-2.29860846194709	14.8447290152294	2.51856459752305	12.1451326181096	-2.06161691292167	20.102838961068
PIGN_ENSG00000197563	Transcriptomic	0.696691042482344	75.4969499315816	-0.422058082889607	88.6061922155851	0.254358418857542	95.7515932203541	-0.125952769625295	98.9109818775774
GRM1_cg06121352	Methylomic	-0.696667329185697	75.4988537440954	-0.268258855282448	94.9017836136636	-0.143716430928616	98.6239490558137	0.803789597262204	60.9455972766306
HRH2_cg07109450	Methylomic	-0.696654206385576	75.5007575207479	0.0990364333681509	99.2276698235305	0.87021647691256	63.3072725255108	0.979746561473805	50.5003702269081
LMCD1_cg25225968	Methylomic	0.69663885111016	75.5026612554384	0.37674572210729	90.6162310127284	0.656579600149781	75.4170076624257	-0.135649779759058	98.7366739828536
ALOX5AP_cg03415089	Methylomic	-0.696604046208797	75.504564895016	0.175983939677049	97.7033275402808	-1.68313194716554	26.0559515677046	-0.532967193550874	80.1255721539948
SYT3_cg03324821	Methylomic	-0.696596794135045	75.5064685147756	-0.0450104492599049	99.8108337443705	-0.339127323533289	91.758585591738	-1.83290676077245	24.6273117312052
SELPLG_cg24497819	Methylomic	0.69652113441302	75.5083719277766	0.623428204152737	78.3841992049315	-1.32411585324685	39.6013261826497	-0.0995898816574139	99.3162584200172
GGN_cg05923184	Methylomic	0.696500845873359	75.5102752853343	0.402229124732024	89.5085447270033	1.24155300309966	43.2844308033467	0.713034144944842	67.7302458216045
BCL2L11_cg11729679	Methylomic	0.696498817019393	75.5121786373477	0.577797093850728	80.871173509033	1.53741354836581	29.9047631944722	0.294031793179517	94.0135829595597
MB_cg14385557	Methylomic	0.696457721934803	75.5140818770587	1.20227916127661	49.1893685994497	0.695637410122552	73.1970025160937	0.759197527006501	64.0533080147164
TRPC4_cg08453609	Methylomic	0.696436915389874	75.5159850599109	1.03066682419034	57.2675068628121	1.48360211089588	31.564462672587	-0.263343396573899	95.1406200393319
RPS27A_cg23970856	Methylomic	-0.696395462754239	75.5178881294836	1.03420771767304	57.1069743586775	1.190015461162	45.7053863845705	-1.47903579288685	33.7451668946811
RBM43_cg10606865	Methylomic	0.696351487687769	75.5197910788838	0.482917420028419	85.5710714479023	0.6358390487558	76.6636879143048	-1.17619438601641	43.1168829381856
ERP27_cg14306260	Methylomic	0.696215511304934	75.5216936566956	0.394505227540203	89.8513673265942	-2.11453597586198	17.4388529430634	-3.58551452821249	6.72265395125775
LTBP2_cg08299089	Methylomic	-0.696116171580607	75.5235959630374	-0.75009288594744	71.629107283354	0.906274339932386	61.3133515284606	0.451652941311353	86.3551492707774
UBASH3A_cg20516845	Methylomic	0.696056872191627	75.5254981073293	0.710887797961339	73.6854811473256	-0.0225598493344313	99.9676789148086	-0.694328734652617	68.9916795451563
RABL5_ENSG00000128581	Transcriptomic	0.696046153698596	75.5274002223303	0.0348504541266801	99.8696873168322	-0.154676999728809	98.4046422940084	0.165129366021111	98.0794501661838
CD33_cg02400211	Methylomic	0.695942695197151	75.5293020546058	0.189469625241795	97.3398587530445	0.1304206088082	98.8623215518295	0.522936719053779	80.7267049469084
SV2C_cg00234691	Methylomic	0.695873239324141	75.5312036970763	1.19874338548438	49.4036967297154	0.419865955836242	87.9667224737619	-1.11154735548611	45.4154627152092
SAMD10_ENSG00000130590	Transcriptomic	0.695821375949564	75.5331051978176	0.0968286841848645	99.2623498266047	-0.204757027488155	97.2493775266748	0.197229171411575	97.2809552150677
C2orf69_ENSG00000178074	Transcriptomic	0.695764642614417	75.5350065435213	0.166563099362434	97.9227110007529	-0.259472181434959	95.590237133441	0.231086304348131	96.261692772296
CD27_cg03724640	Methylomic	0.695748486388779	75.5369078450741	-0.410411664102833	89.1623598795959	-1.09547289125847	50.6506440732398	0.370476140846117	90.6434809252844
SGMS2_cg04297507	Methylomic	0.695703160927834	75.5388090227641	0.333488877481839	92.5132839286632	-1.72183057937673	25.1281435927326	-1.81708041541648	24.9951706128035
LGALS3_cg09876271	Methylomic	0.695698844217267	75.5407101886577	-1.80422745840036	25.6303132274262	-0.849350985344012	64.5178274252536	1.15582670754829	43.8662083054698
FGD1_ENSG00000102302	Transcriptomic	0.695676171633417	75.5426112925929	-0.597353195967201	79.8661347280015	0.429828331718088	87.5298187380995	-0.262819850108871	95.158556629563
VPS29_ENSG00000111237	Transcriptomic	0.695669567267805	75.5445123784801	-0.185497911503795	97.4488747597603	0.0332687934940563	99.9284331085626	0.0375400214642137	99.9004637299316
LIMCH1_ENSG00000064042	Transcriptomic	0.695627739618934	75.5464133500631	-0.213289257365919	96.6810617790217	0.0581519647903836	99.7649570997791	0.01983414411055	99.9718532295983
MIR125a.3p_hsa.miR.125a.3p.002199	miRnomic	0.695583812482016	75.5483142016046	-0.0988261599200577	99.2302340078771	-0.424528242952581	87.7701269762516	-0.0567926928757799	99.779050007819
CENPB_ENSG00000125817	Transcriptomic	0.695515557130843	75.5502148666217	0.140345249888865	98.5150617626419	-0.239229249162026	96.2267938331086	0.218829830520011	96.6512695474146
SLC5A10_cg09091874	Methylomic	0.69550985862868	75.5521155160663	0.670512510080493	75.9217826799587	0.46797747795034	85.644922536827	-0.0668929993823447	99.6954292304224
BMPR1B_cg26665429	Methylomic	-0.69550397568811	75.5540161494343	1.49028697103728	36.0060155187102	0.0772573657049978	99.5852444820175	-1.73814834610261	27.2458179496427
AIDA_cg03442540	Methylomic	0.695426459780541	75.5559165709713	-0.168977921960485	97.8671949549731	-0.209722825247246	97.0968271581256	0.0203373687459439	99.9703656657479
CPEB1_ENSG00000214575	Transcriptomic	-0.695404521653766	75.5578169325571	-0.980302143108347	59.6473034384742	0.586450008512837	79.3655283759035	-0.184999309090342	97.5966935838909
GNAO1_cg01364969	Methylomic	-0.695380604100129	75.5597172287823	-0.514944421650278	84.0511154012243	-0.303076779688707	94.0883960230942	-0.108675428633667	99.1903993649822
MIR1263_hsa.miR.1263.002784	miRnomic	-0.695375428051059	75.5616175108627	1.08233535979452	54.6753525965252	-1.77679417420765	23.8055530071696	-2.00881783036551	21.079758588284
SNX10_ENSG00000086300	Transcriptomic	-0.695373609553614	75.5635177879737	1.05288737355825	56.1723536245451	-1.08962171304928	50.9188920310337	0.937051231087808	52.2173168968416
ZNF821_ENSG00000102984	Transcriptomic	-0.695364161641698	75.5654180392659	-0.112278570502361	99.0166179579787	-0.315623296379984	93.578783564184	0.549506384899436	79.1212038177584
STAT1_cg07052015	Methylomic	0.695315995157153	75.5673181589315	1.07612772559048	54.9798401771968	0.673961403551489	74.4232498846613	-0.466836649547375	84.0989873619056
EOMES_cg14188354	Methylomic	0.69530537604916	75.5692182495778	1.28828852954768	44.4078275659242	-1.10873964983189	49.9426140740315	-0.725641082982769	66.4616095525481
RPH3A_cg14430008	Methylomic	0.695285389679238	75.5711182856066	0.295042821827972	93.933468752707	0.143393989880012	98.6268187692216	-1.32710495330326	37.9988429069549
TIMP4_cg25982743	Methylomic	-0.695270614314902	75.573018281258	-0.390337660307089	90.0163470907835	-0.500598581632828	84.0048963637422	-0.089149923914894	99.4670952178209
ATP8B2_cg07244253	Methylomic	-0.695229950901369	75.5749181657868	0.480157979603338	85.6917057428893	0.518145284676884	83.1575246856955	-0.326605680858103	92.6426157027169
SP140_cg24995347	Methylomic	0.695199530306077	75.576817967184	-0.498096207823883	84.8470480740337	0.640655819510559	76.3337699859757	0.1725105619219	97.917866589073
FAM222A_cg26856031	Methylomic	0.695161111582038	75.5787176635926	0.675214570976377	75.6834256971315	0.71855353254021	71.8915138923062	-0.164313104722593	98.1009328722835
LZTS3_ENSG00000088899	Transcriptomic	0.695140896973356	75.58061730476	-0.166214332802501	97.9303781164318	0.0158650470506551	99.9830672713838	0.0500606602269516	99.8261922398646
ATP8B3_cg21959594	Methylomic	0.695120664004033	75.5825168906358	0.442685244706131	87.4726646776302	1.61781275098733	27.6517681001695	1.6694479921077	28.9416724885072
AIM2_cg00490406	Methylomic	0.695080734431296	75.5844163673944	0.430481289289484	88.2034350020097	-1.12958778233846	48.8853325814113	-0.408482320371245	88.8170493762917
DEGS2_cg16285701	Methylomic	0.695070546994359	75.5863158163134	-0.050305339764582	99.7715449890069	-0.32991328916365	92.1101965997015	-0.591581001947947	76.4011852098264
LTK_cg05283629	Methylomic	-0.6950212811126	75.5882151306014	-0.98941025745809	59.2701238172575	-0.342436963088726	91.6311476752774	0.62493160818241	74.2019841107664
VPS16_ENSG00000215305	Transcriptomic	0.694883922941968	75.5901140695248	0.389094871074362	90.0848117525601	-0.423725800447068	87.8137136307715	0.324948140440428	92.7141017984527
SIGLECP3_cg22658316	Methylomic	-0.694848958026798	75.5920129128982	-0.0855435516360012	99.4163086709808	1.17804473478134	46.2971732984771	0.437794462777997	87.1646637981663
CRNKL1_ENSG00000101343	Transcriptomic	0.694824621242418	75.5939116897653	-0.389186904275192	90.0792090389961	0.22154490528721	96.7766073089914	-0.100239875014644	99.3061931395914
CKM_cg12637141	Methylomic	-0.694784380036727	75.5958103566637	-0.520193115859712	83.7665021558037	1.13376706124076	48.6914839486302	0.160829075720106	98.1871833229964
GPM6A_cg22821324	Methylomic	0.694778737360085	75.597709008142	-0.890258751442039	64.2376157115843	-0.822442252831004	66.0578250828118	-0.868042996368578	56.768528830172
ISLR_cg17258195	Methylomic	0.694750506072983	75.5996075824715	-0.595691022063123	79.967484279076	0.865013189123985	63.6194155739004	1.84088251656648	24.0230002527732
ZBTB32_cg18817443	Methylomic	-0.694740608591586	75.6015061297537	-1.81751060679531	25.3696200984771	-0.99504110599538	56.5607139671158	-0.772983585802438	63.0974063021978
BCMO1_cg08579468	Methylomic	0.694700173227781	75.6034045665365	0.0424253895546426	99.8271633428559	0.61540143587245	77.7980904467461	0.557895906300178	78.5631633861014
IFRD1_ENSG00000006652	Transcriptomic	-0.694685196165942	75.6053029623908	-0.308930836634186	93.4462647439566	-0.136907158213004	98.7504564707371	0.417920683089205	88.3248045183568
IGF1_cg18504440	Methylomic	-0.694613610966729	75.6072011626212	-0.085744352446533	99.412115136194	0.897141946657191	61.8283466888425	-0.0655507133724016	99.7073968649525
IER5_ENSG00000162783	Transcriptomic	0.694609841769102	75.6090993525513	-0.30834141888993	93.4649286675196	0.144805002418218	98.6004631523389	-0.0427624826815908	99.8728552458365
BEND6_cg26366048	Methylomic	0.694578010318758	75.6109974554943	0.411389676442887	89.120945861515	1.02082906582	55.2428223977114	0.126034394245423	98.9098616346902
PDE4A_cg06638463	Methylomic	0.69452793647619	75.6128954215984	0.776342236613291	70.2676236298027	1.00102332379352	56.2444024699512	0.900536707859404	54.5531009905859
AIM1L_cg11060892	Methylomic	0.694467761530898	75.6147932232598	-1.09061094157156	54.3970112332535	-0.261056345174986	95.5285618804187	-0.0503814637599368	99.8242555556158
STX8_ENSG00000170310	Transcriptomic	0.694390521794429	75.6166908138449	-0.147334655176312	98.375165513629	-0.00117249752481318	99.9998891243286	0.0623367238142681	99.7377267090981
ATE1_ENSG00000107669	Transcriptomic	0.694369745560943	75.6185883476539	-0.335323784324485	92.4584069974601	0.169996892889152	98.0675437735988	-0.0613474504791922	99.7461533346631
LTA_cg26348243	Methylomic	0.694345684956086	75.6204858157115	0.494556738827534	85.004248791226	0.17982087589393	97.8435796380846	0.193667671981969	97.3707568642781
MIR199a_hsa.miR.199a.000498	miRnomic	0.694324614303402	75.6223832261884	-1.23310236226005	47.7518046443908	-0.474826566540892	85.2937523888617	0.254527986521532	95.4429161533793
GRSF1_ENSG00000132463	Transcriptomic	0.694317185817954	75.6242806163651	-0.38281853221098	90.3627239927494	0.215153459882976	96.9555090085006	-0.0951988882868911	99.3937981050567
ZCRB1_ENSG00000139168	Transcriptomic	0.694303701904831	75.6261779696938	-0.448351993267309	87.1878246135011	0.278784158205539	94.9189049780864	-0.143717342052915	98.5764820819611
LY86_cg02212836	Methylomic	0.694264099126385	75.6280752147983	-0.13586991447782	98.6008552342598	0.237589498112859	96.2785216093397	0.213531643755443	96.8113371880063
RANBP1_ENSG00000099901	Transcriptomic	0.694223853290045	75.6299723499212	-0.445748434410229	87.3204169252483	0.276183687081548	95.0171422269698	-0.14168479323084	98.6166588002626
RHCE_ENSG00000188672	Transcriptomic	0.69420344396576	75.6318694292708	0.639877842394335	77.4879562055174	-0.589597652057336	79.206050784852	0.404149156577782	89.0566604952929
DENND5B_ENSG00000170456	Transcriptomic	0.69412675994283	75.6337662990627	-0.473710754518333	86.0048699514322	0.303716268552896	94.0632699461141	-0.162900502440523	98.1358420726172
C1orf186_cg08113602	Methylomic	-0.694081533222341	75.6356630452615	-0.822610103000183	67.7830946082432	-2.81297537738199	9.30133143141418	-3.05688194611912	9.47624658357997
FBXO28_ENSG00000143756	Transcriptomic	0.694017099955493	75.6375596153808	-0.17008064840249	97.8467004375144	0.0186963033121804	99.9770731586468	0.0485536215360466	99.8367031969537
APBA2_cg00198311	Methylomic	-0.69397119810027	75.6394560600622	-0.826255817750232	67.5884383200394	0.398344809020791	89.0547450989629	0.889431374627324	55.2322007565748
KLHL15_ENSG00000174010	Transcriptomic	0.693913218788066	75.641352346301	-0.391333291517705	89.9724525597982	0.223119338369158	96.7315268125578	-0.101060678504609	99.2957525211742
GPSM2_ENSG00000121957	Transcriptomic	-0.693810851540854	75.6432483527965	0.397122226650119	89.7271532843768	-0.712117060239093	72.2449107181728	0.799245734355456	61.2853819575962
ZDHHC15_ENSG00000102383	Transcriptomic	0.693796495798618	75.6451443200614	0.130782118303631	98.6960660057492	-0.232620554953523	96.4248566311963	0.21555995466324	96.7471281078295
TXNDC5_cg26301167	Methylomic	-0.693767881032603	75.6470402091296	0.411408205224016	89.119761229239	-0.488309955486252	84.6062799413809	0.90968084996155	53.9710929981247
HLA-DOA_cg03546401	Methylomic	-0.693751650200874	75.648936053843	-0.191205171175524	97.2894389856513	0.165312198588834	98.1787095477502	0.722697528557116	66.6526075311466
DBNDD1_ENSG00000003249	Transcriptomic	0.693728984505703	75.650831836617	-0.122218642316331	98.8549450323177	-0.0234694815991133	99.9653775767813	0.0781365695406671	99.5827166361533
BCL11B_cg24464444	Methylomic	-0.693653660871021	75.6527274135508	-1.27690008383312	44.895264063547	0.427566051097234	87.6326549992984	0.0930277066807918	99.4211236249766
VAV3_cg14559492	Methylomic	-0.693615414815405	75.654622885968	0.396467656214754	89.7522883134954	1.85630247928166	22.0882578774304	-0.205864455933154	97.0264537075123
C22orf29_ENSG00000215012	Transcriptomic	0.693508380348828	75.6565180658876	0.131648136657474	98.6805712972474	-0.233446791910798	96.3995745858765	0.216205173805863	96.7247328394587
WNT10A_cg00155423	Methylomic	0.6934667163506	75.6584131319502	0.112188680836492	99.0182336971353	1.02981884281287	54.786079287724	1.37886230780088	36.4464395730693
SRI_ENSG00000075142	Transcriptomic	0.693455040923787	75.6603081661068	-0.232332188420669	96.096253936184	0.0742210608126636	99.6243705292373	0.00922231961132627	99.9946240268765
PAQR5_cg13117105	Methylomic	-0.69340769470296	75.6622030708784	0.500948917001823	84.7175976669866	-0.167377494697164	98.1359563362276	-0.684721870332468	69.66602246065
PLCG1_cg04964562	Methylomic	0.693381763486657	75.6640979047867	-0.828560606209265	67.4883795289571	0.0420942869948567	99.8823889569137	1.96866763519024	21.7452792503942
CARD9_cg02516189	Methylomic	-0.693333878952278	75.6659926078388	0.0530513370997884	99.7530627760209	-0.816995710100512	66.3737588506802	-0.441367065602278	86.9547911485539
RLTPR_cg19243632	Methylomic	0.693325387246663	75.6678872876853	0.178585188634144	97.6334015505337	-0.669859837068685	74.6879933599389	0.307454783018559	93.4479848141339
PDZD11_ENSG00000120509	Transcriptomic	0.693318183791954	75.6697819478467	-0.211566755402636	96.7275462708344	0.0553796329618219	99.7915471750528	0.022805480199568	99.96334866953
MAGEH1_ENSG00000187601	Transcriptomic	0.693315019200098	75.67167659936	-0.803801714309004	68.9066956393329	0.649728067999613	75.8105653056478	-0.441928721626863	86.9325352512051
LRMP_cg09090652	Methylomic	0.693260377585536	75.6735711015518	0.493133426858651	85.0668285823818	-1.52382805292626	30.2895685949238	0.134383427881948	98.7574730480001
NR4A1_cg26800429	Methylomic	-0.693250998109408	75.6754655781119	-0.827886076327579	67.5122289759347	-1.41754577104019	35.1939969582654	-0.0221224781896923	99.9652777029656
AMIGO2_cg05838358	Methylomic	-0.693181671737715	75.677359865221	-0.501532234345571	84.6988347951438	0.0659540313899145	99.7007945741542	0.348440882335314	91.6556612891293
KRTCAP3_cg17011495	Methylomic	-0.693172174974469	75.6792541263778	0.602179142069671	79.5863028397739	0.890910368564364	62.2010652284667	-0.0616378256931167	99.7434203598897
SLC16A11_ENSG00000174326	Transcriptomic	-0.69316821007596	75.6811483766995	-0.585475974163506	80.4675431422464	0.139452570712766	98.7011213040694	0.198787206549479	97.2310461016718
GDF10_cg07773116	Methylomic	-0.693160951526997	75.6830426071855	-0.965129283625971	60.397756560325	-0.93953980012363	59.4574183379266	-0.341428077519226	91.9655406861609
DMC1_cg10404749	Methylomic	0.693147754606864	75.6849368016077	0.559660501447986	81.8191756035707	-0.650818410680505	75.7474441883995	-0.278006402226302	94.619470283161
PRLHR_cg07098752	Methylomic	-0.693136000939925	75.6868309639102	0.193446156414224	97.2279709253333	0.786062268303774	68.0084667226586	0.275825398258453	94.6941572991778
SYT17_cg04507187	Methylomic	0.693126732226407	75.6887251008837	-0.115261226261906	98.9734216394034	1.00503563108107	56.0553925441724	-1.01134572725342	49.2252410369448
SLIT2_cg23412793	Methylomic	0.693125523547448	75.6906192345541	-0.18886014944452	97.357830805826	-0.84285005083873	64.9333283956912	-3.09489272694892	9.31237031121295
EIF2D_ENSG00000143486	Transcriptomic	0.693089966269165	75.6925132710557	-0.263175179615871	95.0801249176489	0.102177834124032	99.2923483895849	-0.0108683883135971	99.990316100352
DOK3_ENSG00000146094	Transcriptomic	-0.693063090589982	75.694407234113	1.29966739561575	43.8974336141652	-1.19620995163408	45.4022273389464	0.93922554595134	52.0615688533483
MOB4_ENSG00000115540	Transcriptomic	0.693033416388619	75.6963011160783	-0.223945923360469	96.3538199323856	0.0663996232790565	99.6977715292499	0.0150287168167707	99.9831735735292
CENPN_cg05473287	Methylomic	-0.693029982528419	75.6981949886597	1.06793494285599	55.4120142342391	0.598211491733561	78.7026171294551	0.823947500020457	59.5591277405643
TRPS1_ENSG00000104447	Transcriptomic	-0.69300355957218	75.700088789034	0.240260456635103	95.8581231331596	-0.600130174183792	78.6051123903227	0.736201028923514	65.6246060607303
RAB11FIP4_cg03529340	Methylomic	0.692991403350157	75.7019825561885	-0.183313144143596	97.5078433399351	-0.975933537942683	57.5735904061306	0.278160439973218	94.6169976339309
TRIAP1_ENSG00000170855	Transcriptomic	0.69294549577142	75.7038761978893	-0.250451737618662	95.5263335066033	0.0904483744107215	99.4400191972878	-0.002287368851065	99.9996731663374
FOXRED2_ENSG00000100350	Transcriptomic	0.692934580222701	75.7057698097609	-0.513173340697746	84.1162257266502	0.34246537081318	91.6262584416438	-0.192610153149036	97.3970879911547
OSTC_ENSG00000198856	Transcriptomic	0.692839229694189	75.7076631610639	-0.492981573716142	85.0767671607753	0.322189118335291	92.3949695543515	-0.176738886425567	97.8211054132184
MAGED1_ENSG00000179222	Transcriptomic	0.692814646777747	75.7095564451881	-0.264123754902961	95.0520416755682	0.102902121399716	99.2780024809378	-0.0112791425258379	99.9896931673706
NFAM1_ENSG00000235568	Transcriptomic	-0.692795338600826	75.7114496765481	1.19865801881057	49.4071483695067	-1.15485012587905	47.5965588252305	0.941474917789975	51.938911898422
AKT1S1_cg10924908	Methylomic	0.692788172616701	75.7133428883253	-0.160565169923022	98.0733482966136	-0.485251078409104	84.7466874601208	-0.434602347956188	87.3650213459884
TM7SF2_ENSG00000149809	Transcriptomic	0.6927576382607	75.7152360166599	0.623541460939868	78.3824039893131	-0.580109963985975	79.7553014438558	0.400938759570843	89.1926697520014
C12orf34_cg16483426	Methylomic	0.692740947803107	75.7171290993839	0.386752292024319	90.1898086303596	0.396681203541907	89.1285331782325	0.381215844266867	90.1575229639047
ZNF664_ENSG00000179195	Transcriptomic	0.692718516567183	75.719022120809	-0.312886716816967	93.2886461277076	0.1480434700307	98.5364624920119	-0.044367655677561	99.8618855546961
UAP1_cg13471915	Methylomic	0.69271016965677	75.7209151194242	-0.305770155632856	93.5586301123444	-0.84593217706077	64.7380628147512	-0.153856634666013	98.3476080610358
SCML4_cg05603896	Methylomic	0.69266708888532	75.7228080003107	1.12952077306037	52.5493516425698	-1.41422975411515	35.2829631878801	-0.474525679356507	83.7238496855239
FRS2_ENSG00000166225	Transcriptomic	0.692652931547572	75.7247008425088	-0.0942366248216194	99.3022639249645	-0.048232000646885	99.844750339187	0.0956593865309313	99.3861566975132
TMEM79_cg08763433	Methylomic	0.692590942110932	75.7265935153058	0.575873436250869	80.9592310337754	0.550630313828562	81.4491370667862	0.273760745686422	94.7699094094492
PSMD10_ENSG00000101843	Transcriptomic	0.692582393253752	75.7284861647409	-0.410378687652715	89.1635416006419	0.240799444941968	96.1747296793617	-0.113944618256079	99.1164628132942
PITPNM2_cg08233112	Methylomic	-0.692530107444855	75.7303786712924	-0.888257094756146	64.3502695409907	0.255571729517496	95.7115515027153	0.527488621492678	80.4698339376123
CD6_cg07380416	Methylomic	0.692526277786651	75.7322711673784	0.36879278542001	90.9650993457135	-1.81856230628435	22.891047315457	-0.423234657642713	88.0270483649232
RASGRP3_cg24134261	Methylomic	-0.692483227968106	75.7341635458204	-0.23873748064108	95.9043252619688	1.20668337589014	44.9151680206026	0.872451479011112	56.4023493685487
GFRA2_cg24370247	Methylomic	0.692445857468803	75.7360558221384	0.829046909021015	67.4525802888558	-0.610115938976539	78.0606988492576	-1.15866104481095	43.7221414726441
HELLS_cg21347377	Methylomic	0.692345234945505	75.7379478234809	-0.650885907822164	76.8972048784425	1.29087757087544	40.9749032796818	2.52607995406127	14.288458980705
KDM1A_ENSG00000004487	Transcriptomic	0.692332161178926	75.7398397890962	0.0804397686142841	99.4771590454043	-0.193461691599035	97.5339636323625	0.191709181679836	97.4175979397278
DDC_cg23532924	Methylomic	-0.692329812074584	75.741731748292	-0.0494568541005099	99.7772865964588	0.643180235342534	76.1853115804896	0.963031476197076	51.1940259703832
SIRT4_ENSG00000089163	Transcriptomic	0.692279417981336	75.7436235697737	-1.36333493398564	41.0196971977563	1.32475398374867	39.5559438074896	-1.03506678274223	48.3156783096395
C1orf105_cg25580872	Methylomic	-0.692192109007523	75.7455151526624	-0.93161389427363	62.058250222055	-0.0653161838649176	99.7077283467975	-0.114307377946215	99.1103719102193
IKBKE_cg09213696	Methylomic	0.692184523811126	75.7474067148228	0.365205215858584	91.1268341089401	0.530698073850539	82.491300191235	0.405655814663258	88.9630905385104
CGNL1_cg04483936	Methylomic	-0.692182698578489	75.7492982719952	-2.1477030821807	18.2332100639783	-0.787713465927461	67.9141043215376	-0.0166608298076532	99.9799805581544
C16orf54_cg09638208	Methylomic	0.692169242655722	75.7511897923961	0.387802583759551	90.1429711211717	-1.92724151042774	20.5904368466537	-0.21698781117658	96.6964877766932
DNAJC6_ENSG00000116675	Transcriptomic	0.692156916171978	75.7530812791119	0.266979322043844	94.9534145510997	-0.33720777572904	91.836790386526	0.278690810513466	94.602144198817
AKT1_cg13774825	Methylomic	-0.692117947919996	75.7549726593375	-0.244200729454189	95.7213781703126	0.509939762693099	83.5303483078501	0.243376814008807	95.8371534365
C16orf46_ENSG00000166455	Transcriptomic	0.692098806927329	75.7568639872557	-0.150550344624072	98.3009301298272	0.000449379470762964	99.9999845257708	0.0621977775108771	99.7388344530989
FZD6_cg24442586	Methylomic	0.692077728391719	75.7587552575716	-0.375402091907304	90.6757890473296	0.643811729477149	76.1412160034463	-1.71086509675919	27.8695500606543
TFEC_cg08675147	Methylomic	0.692068879135058	75.7606465037048	2.45857255998303	12.6863497410004	-0.517995830646998	83.167879303048	0.556238588926989	78.6655425132146
C11orf65_cg19200496	Methylomic	0.69205562683362	75.762537713623	-0.578121259573829	80.8545304983246	1.88655241529334	21.5492066200566	3.24093407374442	8.32644883816462
TMBIM6_ENSG00000139644	Transcriptomic	0.69199387089595	75.764428754778	0.118830572004539	98.9184554835768	-0.224142458412785	96.7047103809898	0.211142779329898	96.8850045853938
TMEM51_ENSG00000171729	Transcriptomic	0.691942595335163	75.7663196558101	-0.0683514449058223	99.6102290622376	-0.070751172818658	99.656826155448	0.111313422117857	99.1532262090589
KNTC1_ENSG00000184445	Transcriptomic	-0.691918792520534	75.7682104917952	0.312555307268846	93.301253833875	-0.652913517161274	75.6525264394797	0.766824831292709	63.5264508799428
BMPR1B_cg09771641	Methylomic	0.691905318971705	75.7701012909606	-0.130706644574972	98.6990781198484	1.68292391868399	26.0607569763212	0.616731451486058	74.796259610694
ZNF331_cg06551490	Methylomic	0.69188278574255	75.7719920285484	0.888129594566901	64.3579420979241	-0.336093202490052	91.8915888014539	-0.550318097274995	79.0608923221182
NPFFR2_cg17236611	Methylomic	-0.691851175207006	75.7738826797529	-0.958582295314901	60.7162831144111	1.10374574182051	50.2015849577964	0.745087188505688	65.0119431060621
USO1_ENSG00000138768	Transcriptomic	0.691843346396394	75.7757733095631	-0.0223716700381955	99.9241355747542	-0.109581506427964	99.1787328934944	0.137423751388569	98.7022921755379
AKT1S1_cg11739626	Methylomic	-0.691811461469797	75.7776638522401	-2.22245024146932	16.0420213139482	0.576581176190304	80.0047115628417	0.59719073184933	76.0330713930392
YTHDF2_ENSG00000198492	Transcriptomic	0.691807985522184	75.7795543854183	-0.0467501365043614	99.7980097384014	-0.089128867784976	99.4566902161473	0.12377180403224	98.9624341002139
CHDH_cg03220896	Methylomic	-0.691806885756597	75.781444915591	0.266292493512037	94.9756840952965	-0.541507658585028	81.9372368634201	0.0121309727537796	99.9883037992964
AKAP10_cg26942963	Methylomic	-0.691750077845546	75.7833352905223	-1.5587945381629	33.5619304602047	-1.52698832210752	30.2155031660769	1.33488614685962	37.785753233844
PAQR5_cg03839418	Methylomic	-0.691712695132042	75.7852255632964	1.26648470067871	46.3197657411179	-0.246008659048922	96.0051750918124	-0.550957831499722	79.0282516420681
DUSP18_cg03560597	Methylomic	0.691653956915436	75.7871156755539	0.517184378781517	83.9262983832364	-0.209007914041841	97.1123676877512	-0.158360273969817	98.2481880378891
NDUFV2_cg05790760	Methylomic	0.691647395515376	75.7890057698809	0.632786677973241	77.86893080339	0.539180405965685	82.0467828477375	-0.504995239177033	81.8538147735417
SLIT2_cg26860620	Methylomic	-0.691643627762983	75.7908958539116	0.703925042993078	74.1810427880735	0.477118831833461	85.1700901317023	-0.709348241165577	67.9748323106046
PTK6_cg13520525	Methylomic	-0.691643196091927	75.7927859367626	-0.0626673838384678	99.6617066646317	-0.666096274104486	74.8844712643228	0.293000693522546	94.0440400101027
LILRB4_cg02421734	Methylomic	0.691625337124382	75.7946759708096	0.0526084341173368	99.7568627792586	-1.19167182526233	45.6203932132865	-0.387057262632022	89.8466163857199
ST7_ENSG00000004866	Transcriptomic	0.69161774310166	75.7965659841042	0.191864574628792	97.2706843789825	-0.281018179351399	94.8253966229767	0.246042380560053	95.7486773165806
CCND1_cg02753511	Methylomic	-0.691592863246725	75.7984559294085	-0.776376338951421	70.2631524827433	0.110754766963851	99.1642565632475	1.11735565775858	45.2371028450794
SOCS3_cg21500342	Methylomic	0.69155342072635	75.8003457669265	0.121907297844698	98.8605677638277	0.563089675882932	80.7812403763313	0.339413081280231	92.0603954284446
WDR65_cg16725097	Methylomic	0.69154854284341	75.8022355911146	-0.37555018507534	90.6682208190121	-0.99222666784438	56.7309192775237	0.0197107618108944	99.9723806608618
LTA_cg14441276	Methylomic	0.691545521146014	75.8041254070451	1.15748182327856	51.2553070718456	-0.434988848940171	87.2618440981668	0.235770098085265	96.1047455340217
TINF2_ENSG00000092330	Transcriptomic	0.691486894107987	75.806015062763	-0.0484083138261353	99.7837613773857	-0.0878956998150076	99.4693311720563	0.1230866818858	98.9726763391645
PAH_cg24759821	Methylomic	-0.691482182787808	75.8079047056061	1.21279098889359	48.7096059051846	-1.03592343566746	54.4764257968868	-1.30818155832217	38.5689663910723
ICOS_cg18219180	Methylomic	-0.691474153706155	75.8097943265078	0.58465927706248	80.5096591797218	0.367146178735629	90.5781141668579	0.86539482365244	56.9637781588038
CD8A_cg26730653	Methylomic	0.691458582595211	75.8116839048577	0.652579985585325	76.7977385153279	-0.528387821691126	82.6062214350735	-0.657534769834923	71.5053438861896
RNF7_ENSG00000114125	Transcriptomic	0.691449973869675	75.8135734596821	-0.23455696211473	96.0323973380128	0.0751785628241596	99.6132785336443	0.00938282207019663	99.9944864184627
BCAS1_cg08927738	Methylomic	-0.691426583555716	75.8154629505868	-0.170985495975986	97.8206768126751	-0.395498561818452	89.1850942917407	0.014190494713942	99.9847724468512
ZC3H12D_cg24072904	Methylomic	-0.691356911847178	75.8173522510966	2.88467548973103	8.17053972361952	-0.200659991045598	97.3472021132259	-3.28610834315911	8.104085580951
ASGR2_cg18964954	Methylomic	-0.691310032370429	75.8192414234969	-0.790109478558591	69.6274378440567	-1.48060089630299	31.6702587391185	-0.662776250097991	71.1999806614455
KCNA4_cg14393466	Methylomic	-0.691294060541334	75.8211305522504	0.793911405084941	69.4564141650989	-1.46319266852596	32.553414813877	0.798979560176506	61.2995932983656
ZNF468_ENSG00000204604	Transcriptomic	0.691277297227131	75.8230196351939	-0.500439139167828	84.7377822636768	0.328796717889625	92.1431007168306	-0.181270502312397	97.7013400587904
MEF2C_cg26851891	Methylomic	-0.691252533785687	75.8249086504654	-2.65419231779358	10.4166467675315	-2.00285052812223	19.4294017071419	0.897827225834307	54.7103353487538
WDFY2_cg16775678	Methylomic	-0.691229396217052	75.8267976025079	-0.133760420742695	98.6400406924152	0.614162234922761	77.8788543708638	0.0949064718772917	99.3966142610778
IFIH1_cg21060789	Methylomic	0.691227206908863	75.8286865485675	-3.3084490169987	5.01358708909975	-3.57882115384709	5.23849557513248	2.05019544027435	20.3343703664464
PCSK7_ENSG00000160613	Transcriptomic	-0.691207997671625	75.8305754421333	0.374569098822924	90.7103464681606	-0.6966945043476	73.135383561556	0.791033877968689	61.8625580764136
MIR335_hsa.miR.335.000546	miRnomic	0.691188974209635	75.8324642837128	-0.234803688181355	96.022260950698	-0.380928057348177	89.9557743974836	-0.482664824580156	83.2031652397311
PIK3IP1_cg04445214	Methylomic	-0.69112881686086	75.8343529608977	1.20326267172055	49.1304913800939	0.116446481883453	99.0751300312063	0.0584189756085524	99.7667541790332
PPP1R3A_ENSG00000154415	Transcriptomic	0.691030504926061	75.8362413694215	-0.555688812502192	82.0456735889471	0.384484498764678	89.7809266590722	-0.224940305168233	96.466390600756
STARD10_cg13028834	Methylomic	0.691021256647751	75.8381297526721	0.272305551348408	94.7624794368798	0.497869070371147	84.1374726322591	-1.37209515903997	36.6340060639348
AVEN_cg08722720	Methylomic	0.691008090680524	75.8400180999434	1.22253187299589	48.271340333019	-0.420550591788062	87.9463252334031	-0.660608230439944	71.3549298534018
BCL11B_cg11877726	Methylomic	-0.691006740286049	75.8419064435246	-2.21548049537033	16.1634319864408	-0.13447844778704	98.7915296086	1.26133067571587	40.136418671979
TNFAIP3_cg10901280	Methylomic	0.690984780443466	75.8437947270951	0.706036410168466	74.0734317531675	0.309088247279086	93.8471065544044	0.199179618052086	97.2192507407333
NME8_cg15871218	Methylomic	0.690979859393421	75.8456829972176	0.698204744467909	74.4454236031088	0.555420229668273	81.1902116676077	-0.124845017820911	98.9414426806888
PTGDS_cg25107021	Methylomic	-0.690947342348658	75.8475711784794	-1.0411527583634	56.7663391227584	-0.374122910519698	90.2435694998658	0.712799858797349	67.751378555276
CTLA4_cg22572158	Methylomic	-0.690918679390499	75.8494592814128	-1.07952035799458	54.7967387056698	-0.812549634044852	66.6436322926675	-0.33192090039796	92.4005591955477
COPS8_ENSG00000198612	Transcriptomic	0.690893877112478	75.8513473165679	0.115720501168562	98.9684360136099	-0.222251863842822	96.757603747284	0.210478693913504	96.9025022335015
KIAA1958_cg03498773	Methylomic	0.690881826896463	75.8532353187928	0.179777818991486	97.6029482774516	-1.68603970480089	25.9597495083706	-0.881552428171725	55.7705251844704
TMEM63C_cg01086910	Methylomic	0.690845825530341	75.8551232226353	0.374907168958362	90.6984757293878	0.064913682609905	99.7108877034077	-0.247761928835435	95.6974708468942
RTN4_ENSG00000115310	Transcriptomic	-0.690818615282462	75.8570110521192	0.510262930073251	84.2458966214275	-0.787715078616278	67.9118550902833	0.837448807137368	58.7121852510458
SLC8A3_cg17240904	Methylomic	-0.69069895882268	75.8588985546128	-0.600117550159484	79.7178666486906	0.309689576724554	93.8241422125979	0.00260452340310294	99.9996089242803
COMTD1_cg00478333	Methylomic	0.690615356353212	75.8607858286423	0.745348954790387	71.863836351812	-0.171406243220279	98.0339119485026	0.814919085650853	60.1517138413943
MIR155HG_cg24855498	Methylomic	0.690561699640875	75.8626729560418	0.2756853518154	94.633094985633	-0.572503989019157	80.2787492418561	0.319495562431163	92.9519312971469
AC092782.1_ENSG00000269795	Transcriptomic	-0.690554073748812	75.8645600626018	0.194673448315352	97.1927686085683	-0.566083092160259	80.6103462845714	0.715739265730176	67.4783274095488
CCDC63_ENSG00000173093	Transcriptomic	-0.690554073748812	75.8664471691618	0.194673448315352	97.1933291876576	-0.566083092160259	80.6119626740817	0.715739265730176	67.480448964926
FANCA_cg08838364	Methylomic	-0.690537082176448	75.8683342292881	-0.0577577366228096	99.7082059635095	0.7470187737767	70.3253685665798	-0.12410819118951	98.9550871887069
C22orf23_ENSG00000128346	Transcriptomic	0.690532609140813	75.8702212771908	-0.605464085206119	79.3568020374305	0.435427087310501	87.2444464254338	-0.265307972137712	95.0646257718193
PRSS45_ENSG00000188086	Transcriptomic	-0.690516190373847	75.8721082802253	-0.104460118850929	99.1433648585729	-0.32282010746396	92.3701047832277	0.554725441796247	78.7857367783109
ADIPOQ_cg21978128	Methylomic	-0.69050332549982	75.8739952481033	-0.130643930019857	98.7013357795959	-0.0738222494821395	99.6279636662399	-0.909673559508588	53.9737894029806
DHRS4L2_ENSG00000187630	Transcriptomic	0.690496009948051	75.8758821959898	-0.220188753452509	96.4676467827191	0.0616636420641771	99.7370903020756	0.019507499716677	99.9726705467469
PIGF_cg07671369	Methylomic	-0.690478029575903	75.8777690947407	-0.118003851418292	98.9327798515482	-0.237510100968071	96.2791997939403	-0.738202519246707	65.4935070331492
NMT2_ENSG00000152465	Transcriptomic	0.6904662903028	75.8796559614111	0.0972698482813895	99.2548059646833	-0.207850880605328	97.1528314064512	0.201660482537065	97.1545240606886
PEX5_ENSG00000139197	Transcriptomic	0.690440698386057	75.8815427581453	-0.417801524929665	88.8081734033304	0.246852188326911	95.9791443675288	-0.117690677378771	99.0498964598222
VNN2_cg16128303	Methylomic	-0.69042830107018	75.8834295210009	0.168229267801898	97.8807900317526	-0.273892698571864	95.0901794541458	-0.775827100639663	62.8931451138986
GTF2IRD1_cg02351194	Methylomic	-0.690427783064912	75.8853162824409	0.0938033064191879	99.308759370985	-0.492438777585583	84.4004708323756	0.334998490527251	92.2582314374979
GFI1B_cg21356628	Methylomic	-0.690394112722496	75.8872029518686	2.00680916465869	20.9812565212116	-1.25545843750977	42.6462162584186	0.44341676418133	86.8393828163084
KLHL9_ENSG00000198642	Transcriptomic	0.690380341822554	75.8890895836639	-0.403251815043497	89.4563584203972	0.2327201496043	96.422198950925	-0.106905253479396	99.2150128299685
GSTP1_cg04920951	Methylomic	-0.69026590641868	75.8909759027367	-0.369862146277611	90.9172421548529	-0.720001838320749	71.8237371216683	0.856820262029287	57.4588830513306
APBA2_cg22066653	Methylomic	-0.69025934501862	75.8928622038789	-0.836153156961247	67.0091167179712	0.927971658219599	60.1612735706612	-0.0369509962015276	99.9024496566472
NEK3_ENSG00000136098	Transcriptomic	-0.690196795914704	75.8947483340905	0.618713004359532	78.6506977330238	-0.855911232393259	64.1720091189847	0.868231553689133	56.7633825394335
MSH4_cg14200364	Methylomic	-0.690167658086194	75.8966343846758	-2.72112695702725	9.75169112602697	0.389824051235617	89.5343288578059	-2.62427139532355	13.3348514489081
FGFBP2_cg19712821	Methylomic	0.690163914762201	75.8985204250317	0.70590156816326	74.0815636028717	-0.075943101598251	99.5992370690631	0.637142700320033	73.3978247655266
OSBPL3_cg09396895	Methylomic	-0.690010616155796	75.9004060464619	-0.35110800399335	91.7321450392915	-0.669747520019176	74.6975560205875	-1.28276797471076	39.36757304072
THNSL1_ENSG00000185875	Transcriptomic	0.68992519095918	75.9022914344471	-0.623795042167821	78.35905846469	0.454175843341308	86.3397598529582	-0.280125695675309	94.5433530358103
SREBF1_cg21652344	Methylomic	-0.689876280122977	75.9041766887715	0.276970074898553	94.5821739050219	0.951684494389502	58.863544313558	-0.865570772707504	56.9483856691927
CYP46A1_ENSG00000036530	Transcriptomic	0.689853368483157	75.9060618804843	0.0412828291316765	99.8341554340202	-0.163112711794092	98.2256012433217	0.173414813861223	97.8953177529461
RNF6_cg25415650	Methylomic	-0.689843473122673	75.9079470451556	0.352298263407	91.6744276345105	0.569866263444078	80.4173738122314	-0.189100352672687	97.485295116421
KAT8_ENSG00000103510	Transcriptomic	0.68981993388225	75.9098321455003	-0.171312676912218	97.8113133965247	0.0175799963494985	99.9795562344415	0.0511493759350173	99.8200420714985
BMPR1B_cg15287353	Methylomic	-0.689748332821795	75.9117170501776	-1.30570957402173	43.522281068593	1.67141882101073	26.3193836163808	0.87100797251598	56.500531570114
CYP39A1_ENSG00000146233	Transcriptomic	0.689694726117537	75.9136018083617	-0.627051800782937	78.1790285134679	0.457452864139652	86.1744655934975	-0.282673551628972	94.4457565852844
LAMTOR1_ENSG00000149357	Transcriptomic	0.689675692702755	75.9154865145323	0.00255021290639414	99.9995655616533	-0.131421298843874	98.8462522498755	0.152837478508989	98.3716948818024
PSTPIP2_cg11864882	Methylomic	-0.689615982475836	75.9173710575302	-0.38366720771338	90.3318273929302	-2.92723588318831	8.66277226781574	-3.17875641115801	8.74548467162204
LAMA4_cg16689724	Methylomic	-0.689612097436326	75.9192555899114	-0.803120841034539	68.9645361751097	1.82482916465501	22.7713786910808	0.129656907168995	98.8435632862792
DOC2A_ENSG00000149927	Transcriptomic	-0.689593780643478	75.9211400722374	1.67983300358096	29.8599098361663	-1.32555402128227	39.5256753051304	0.89339389444237	54.9943860707656
DEGS2_cg05129951	Methylomic	0.689541056594606	75.9230244104822	0.756835885216963	71.2603579346058	-0.0135460966608865	99.9876409774785	-0.493966617438272	82.511166408402
CATSPER1_cg22073798	Methylomic	-0.689532842630331	75.9249087262803	-0.367754434595417	91.0096461590887	-0.146907241521276	98.5608944339893	1.23666193900269	40.9731022754469
FAM65B_cg23903465	Methylomic	0.689499745674488	75.926792951633	1.49536947738736	35.8340729979547	-0.8465544145914	64.692153160457	-0.823584392788521	59.590870205977
NHLRC3_cg16513167	Methylomic	0.689492191430997	75.9286771563419	0.767174076907217	70.7008928860666	1.72990753436607	24.9163502890372	-0.121953287026631	98.9904637942556
IL15_cg03715613	Methylomic	0.689453341035901	75.9305612548826	0.435544375831975	87.9515554637107	-0.323177898871981	92.3544250623964	-1.08839237336988	46.3581863990018
MASP1_cg03760101	Methylomic	-0.689447889766388	75.9324453385264	0.402392708052471	89.5039113240051	1.375054436637	36.9317451216304	1.28404369395178	39.333340621216
LGALS2_cg14711067	Methylomic	0.689417685006625	75.9343293396284	0.124699679118412	98.8105299306117	-0.437204137253037	87.1584705348882	0.0191804806393652	99.9736458219189
TADA3_ENSG00000171148	Transcriptomic	0.689395282346178	75.9362132795097	-0.376572918043001	90.6238233893673	0.206529987928787	97.1900885140593	-0.086681016116314	99.4944876938577
SEMA4D_cg07905034	Methylomic	0.689395108610364	75.9380972189162	0.97404341738461	59.9426548083348	-0.425323716578684	87.7361546981288	-0.651946530976593	71.866260672894
CARD11_cg18321354	Methylomic	0.68933912087432	75.9399810053226	-1.0955219139035	54.1609315747777	0.731089503756045	71.2373874602416	0.931678932176698	52.5246964100514
MIR221_hsa.miR.221.002096	miRnomic	-0.68928419547772	75.9418646416321	0.00890369379054502	99.9939128484122	-0.151611665640333	98.4684778156769	-0.488572641707536	82.8475505136902
HCG27_ENSG00000206344	Transcriptomic	0.68924939007528	75.9437481828274	-0.648285288977442	77.0094435909754	0.479482966187716	85.0690374076501	-0.30028340948112	93.7494576420798
KIAA1958_cg21560798	Methylomic	-0.689247939732963	75.9456317200592	-0.529107858500088	83.3179094359443	0.973704878919267	57.6793571323982	0.169086362074478	97.995781214148
NEXN_cg03327649	Methylomic	-0.689194585190365	75.9475151114868	-1.0765172789481	54.9581458859123	-0.844053516991642	64.851441032285	0.813478362660091	60.2579152263316
GRM1_cg09423283	Methylomic	0.68918130193602	75.9493984666147	0.332021859522452	92.5659973181683	-0.516769868793705	83.2195800621737	-1.20555280863482	42.0365465934459
MMEL1_ENSG00000142606	Transcriptomic	-0.68911936704707	75.9512816524905	-1.03159243243516	57.2199936905001	0.64811566910721	75.8921099776578	-0.239842324033281	95.9545871371978
CHRND_ENSG00000135902	Transcriptomic	-0.68911936704707	75.9531648383663	-1.03159243243516	57.2229642504365	0.64811566910721	75.8939606023868	-0.239842324033281	95.9552980647613
RAB40AL_ENSG00000102128	Transcriptomic	-0.68911936704707	75.955048024242	-1.03159243243516	57.2259348103729	0.64811566910721	75.8958112271158	-0.239842324033281	95.9560089923247
PNMA5_ENSG00000198883	Transcriptomic	-0.68911936704707	75.9569312101178	-1.03159243243516	57.2289053703093	0.64811566910721	75.8976618518447	-0.239842324033281	95.9567199198881
SPAG6_ENSG00000077327	Transcriptomic	-0.68911936704707	75.9588143959936	-1.03159243243516	57.2318759302457	0.64811566910721	75.8995124765737	-0.239842324033281	95.9574308474515
PPP1R14D_ENSG00000166143	Transcriptomic	-0.68911936704707	75.9606975818694	-1.03159243243516	57.2348464901821	0.64811566910721	75.9013631013027	-0.239842324033281	95.958141775015
PABPN1L_ENSG00000205022	Transcriptomic	-0.68911936704707	75.9625807677452	-1.03159243243516	57.2378170501185	0.64811566910721	75.9032137260317	-0.239842324033281	95.9588527025784
CLPB_cg07405088	Methylomic	0.689094363385218	75.9644638852924	1.50860738905403	35.3409556685187	0.386071709212876	89.7149381931119	-0.722950047571379	66.6290398772002
SLC18B1_cg05189623	Methylomic	0.689087024977255	75.9663469827856	-1.3103672206753	43.3490533871056	-1.52734125704316	30.2067821572943	-1.1585374383457	43.7324439610697
TMCC2_cg06912830	Methylomic	0.689081974425893	75.968230066477	0.335870682613111	92.4178117324313	-0.0289195129940206	99.9462190291294	-0.458111731510194	85.9936797633853
CRABP2_cg17165580	Methylomic	0.688991582506637	75.9701129031505	-0.200423456832026	97.0334174632709	1.18444847494478	45.9902305367677	0.366227829095722	90.8115700486123
CORO1A_cg08160619	Methylomic	-0.688989368770048	75.9719957337744	0.440610912246168	87.7005295062584	-0.396834042213072	89.1240019885125	0.297243461853221	93.8681493928068
OSBPL10_cg18746686	Methylomic	0.688961020195828	75.973878486929	-0.63463431617875	77.7466476818048	1.31845536211365	39.8125865560199	0.420619297253515	88.147067616924
SLC25A34_cg03575366	Methylomic	-0.688912358653548	75.9757611071041	0.228481437007984	96.2209042521272	0.596878379307401	78.7725606025298	0.605249826205569	75.4860607863493
CAPRIN1_ENSG00000135387	Transcriptomic	0.688864731642075	75.9776435971269	-0.183817548459679	97.4999148467797	0.0281890908700367	99.9489858066911	0.0440638193965924	99.8637197845131
SLC25A34_cg02485345	Methylomic	-0.688852874381946	75.9795260547468	-0.97525691890823	59.8752999754603	0.794440517441559	67.5955848140396	0.495708455716184	82.4070438974547
DMPK_ENSG00000104936	Transcriptomic	0.688749430425779	75.981408229681	-0.18392084927587	97.4967381691206	0.0282192606068961	99.9488247654112	0.0440907182136707	99.8634585422112
PDZD2_ENSG00000133401	Transcriptomic	0.688748834198328	75.9832904029859	-0.253606823300777	95.4131631042981	0.0911103998931701	99.4291346733536	-0.000998674351202974	99.9999357681132
TMEM63A_ENSG00000196187	Transcriptomic	-0.688725214838299	75.9851725117451	0.285822488575612	94.2469680070462	-0.633830330932324	76.7960221160563	0.755984737866486	64.2711239712037
FGF1_ENSG00000113578	Transcriptomic	0.688713794369668	75.9870545892952	-0.214617517027696	96.6354792100796	0.0556976433474262	99.7839244413062	0.0245391367866312	99.9567013916088
HLA-DOA_cg01720176	Methylomic	0.688710564648778	75.9889366580192	-0.438793370200368	87.7866226718065	1.15206241611129	47.7545944039942	0.466366167987519	84.1294124233481
PCMTD2_ENSG00000203880	Transcriptomic	0.688653346078865	75.9908185703796	-0.321805377198798	92.9797800229373	0.154234567023081	98.4130215499872	-0.0472665690204591	99.8449300346453
SERPINA3_cg21614855	Methylomic	-0.688588260024239	75.9927003048766	-0.557028378437491	82.0008152481185	1.00208594964046	56.1814942487516	1.99503525313	21.2815145047366
DOCK10_cg00516289	Methylomic	0.688544414459086	75.9945819195549	0.878800501772946	64.795577319662	-0.81575037395981	66.4460293359484	-0.892694182850818	55.0340926083623
SMARCE1_ENSG00000073584	Transcriptomic	0.688422009827872	75.9964631997329	-0.0548023328024272	99.7375643812116	-0.0840806431430424	99.5162383220461	0.121880242113473	98.9922705039755
DGKD_cg24631450	Methylomic	0.688399416151168	75.9983444181682	1.21026202731442	48.8247367288614	0.280266330793136	94.8606529219233	-0.933192661738869	52.4362508676904
NACC2_ENSG00000148411	Transcriptomic	0.68839751863873	76.000225631418	-0.483441279006527	85.5432445514454	0.310286596467712	93.7922775269971	-0.165714897845069	98.0681714170002
PTK2B_cg05528083	Methylomic	-0.688391159019787	76.0021068272887	0.260510748430954	95.16908652659	-0.504530485627628	83.7996895908259	-0.8615453536079	57.1761881097785
LCN15_cg06522390	Methylomic	-0.688357229674736	76.0039879304392	-0.66551391216331	76.1545450461353	0.0345720517285923	99.9231196569496	0.673678223833667	70.4791653296958
TRIM24_ENSG00000122779	Transcriptomic	0.688341106349134	76.0058689895288	-0.0893867577014123	99.3665142458144	-0.0546464604875547	99.7970438823307	0.101942875996804	99.2816290344207
KISS1_cg11968713	Methylomic	-0.688308882516395	76.0077499605589	-0.936878535572124	61.7919913414837	0.469681769432783	85.548539290699	0.241352392510533	95.9003724660183
CASP10_cg23366191	Methylomic	-0.688193194673221	76.0096306154439	-0.487670604152619	85.322369097819	-0.639758652530334	76.3995718276369	-0.094446885553204	99.4030660556126
SUB1_ENSG00000113387	Transcriptomic	0.688120685646859	76.0115110721805	-0.398462489674338	89.6733214875635	0.226886016666619	96.6235998503094	-0.101558362273283	99.284947101305
ELAVL4_cg05226390	Methylomic	-0.688071981440523	76.013391395821	0.90809704073603	63.3007562661431	0.94609350558288	59.1155635507551	0.295140194055309	93.9612034099964
NTM_cg19717586	Methylomic	0.688037373635982	76.0152716248872	-0.134087130446939	98.6307879883212	-0.747056039441722	70.3211024250504	-3.19268601058692	8.66044719606778
BIN2_cg21022247	Methylomic	0.688034956278065	76.0171518473474	0.734834385553507	72.4370962957369	-0.598837897188222	78.6718546937629	-0.56712848219287	78.0079746549008
SVIL_cg19288356	Methylomic	-0.68801828156108	76.01903202424	-0.926676419616029	62.3230890967565	0.713000646498826	72.1838729758861	0.592581484502602	76.3274741708837
SNCA_ENSG00000145335	Transcriptomic	-0.688009374987881	76.0209121767931	1.20735444988139	48.9395932003529	-1.15867078931627	47.372035604533	0.941453398736312	51.9417025033477
PRPF4_ENSG00000136875	Transcriptomic	0.687996257564197	76.0227922934997	-0.0395056919696463	99.8463774295523	-0.0972072820595319	99.358600380317	0.130887635653059	98.8227152264316
MVD_ENSG00000167508	Transcriptomic	0.687972546057107	76.0246723454089	-0.254159342359376	95.3912266534997	0.0912060085902441	99.4278333396668	-0.000741002234500556	99.9999612483544
NPPC_cg07797231	Methylomic	0.687957730326036	76.0265523568305	0.491618773253575	85.1348872895876	0.496311350754701	84.2155326597468	-0.121566828110565	98.997322816332
LZTS1_ENSG00000061337	Transcriptomic	0.687885405121958	76.0284321706059	-0.87241268078567	65.1435168507212	0.723581875103089	71.6176641187325	-0.502132281244446	82.0209852782805
LRP3_ENSG00000130881	Transcriptomic	0.687828488332212	76.0303118288424	0.00227287005959039	99.9996614583098	-0.132142876183017	98.8360908303447	0.154144761018998	98.3430433713878
MME_ENSG00000196549	Transcriptomic	0.687807482780476	76.0321914296761	-3.61550903388417	3.5669600204684	5.00089017760878	1.4358921866351	-4.84041802182333	2.85594434998304
MN1_cg12872311	Methylomic	-0.687700571663409	76.0340707383493	0.809870374498147	68.6046662884183	1.16477227155662	47.04030744576	0.147738030571712	98.4857798737779
ACTA1_cg11589139	Methylomic	-0.687695046273884	76.0359500319229	-0.502275167643656	84.6482468943179	2.23450611400608	15.2344265571239	0.926513880338708	52.885361261994
COL18A1_cg25049844	Methylomic	-0.687663447952539	76.0378292391465	0.103763214536762	99.1547559483725	-0.434140685691361	87.3201723668363	0.200828260563138	97.1748007239415
PSPN_ENSG00000125650	Transcriptomic	0.687641639821793	76.0397083867741	-0.748835509700928	71.6981712538678	0.586243145573734	79.3755732402801	-0.387024414482802	89.8500580730417
HLA-DRA_cg14058932	Methylomic	0.687611918642579	76.0415874531814	1.49106001646055	35.9888450633225	1.8920307103282	21.4197786039079	-3.90385948828805	5.21926851226738
PIF1_cg00463562	Methylomic	0.687498950327062	76.0434662108753	1.11682186386521	53.1543060080427	0.243968226609434	96.0674137365381	-0.926327124620932	52.8990912569555
POU6F2_ENSG00000106536	Transcriptomic	-0.68747983328408	76.0453449163273	1.32373873381761	42.6096063784231	-1.20577039415937	44.9565026363114	0.938039512178176	52.1617327270224
IQCJ-SCHIP1-AS1_cg00648447	Methylomic	-0.687437942992562	76.0472235073038	-1.09794578005334	54.0282881138034	-0.200571326771967	97.3517847029982	0.443509162373006	86.8354397504506
PROK1_cg13080606	Methylomic	0.687359995413936	76.0491018852697	0.205732086265754	96.886561884163	-0.14190975171896	98.6565513213574	-0.299708914019774	93.7734653867853
GPRC5A_cg11644746	Methylomic	0.687340915553234	76.0509802110953	0.536756734676835	82.9146325475134	0.151424981824717	98.4715060258082	-0.483729360145349	83.1401547831091
FER1L6_cg01342846	Methylomic	0.687232652452234	76.0528582410656	-0.29598645656652	93.8994390760204	-1.05515844347734	52.6244186485989	0.189176027694878	97.4841738589764
TAF7_ENSG00000178913	Transcriptomic	0.687221574650729	76.0547362407632	-0.229565841244511	96.1820016071094	0.0684201145855278	99.6791052422501	0.0160407801716172	99.9811436263946
HNRNPM_cg13705251	Methylomic	0.687171614164828	76.0566141039317	0.229381322333394	96.1866272694381	-0.186830463240397	97.6918865020321	-1.74956977220384	26.977157648605
ZBTB43_cg00176491	Methylomic	0.687160822388412	76.058491937609	0.971422063214946	60.0939128096628	1.08470878228193	51.1703252931708	-0.011682685570313	99.9890111448279
KCNQ5_cg05447008	Methylomic	-0.687126449158106	76.0603696773531	-1.29154481205563	44.2778273694637	-1.16627826965967	47.0037008634222	-1.40060456564744	35.8821033652204
MAFF_cg20321139	Methylomic	0.687103194302354	76.0622473535476	0.863430386619683	65.6109061188072	0.448392037716944	86.6412190656455	-0.117133554853677	99.0585953031797
MMACHC_cg13622147	Methylomic	0.687098445920731	76.0641250167661	-1.09051078105804	54.4032917234218	0.163780479535179	98.2106693748371	1.280507794197	39.4435496671723
PRKACB_cg16374471	Methylomic	0.687009780685702	76.0660024376853	0.529488426171191	83.3011434584759	1.84135101878306	22.4048792299302	1.86523600961524	23.5727623012637
KIAA1456_cg16128167	Methylomic	-0.686931333840515	76.0678796442294	-0.428603317371815	88.3061068784748	0.159742652678432	98.3085457916285	-0.423625244637294	88.0069679157587
SLC35B2_ENSG00000157593	Transcriptomic	0.686914517513456	76.0697568048189	-0.171410690983952	97.8098332108378	0.0161460527855628	99.982563544169	0.0534100267259165	99.8053168909949
COBL_ENSG00000106078	Transcriptomic	0.686829119397011	76.0716337320372	0.0455449606535911	99.8073182511801	-0.168130392914816	98.1172794361021	0.178029927386446	97.7800979567804
CCDC69_cg07699613	Methylomic	0.686824809637941	76.0735106474782	-0.155306308873141	98.1951705612972	1.16284657502306	47.1566205795159	-0.525004436752666	80.6164440746049
LRRC4C_cg13885610	Methylomic	-0.686818926697371	76.0753875468425	0.861842668844385	65.7052932919587	0.339754111569223	91.735322668369	2.03231137751825	20.5824506860894
RAB15_cg06265252	Methylomic	-0.6867810259786	76.077264342634	-0.144414766900594	98.4314571190852	0.253659473895825	95.7690025973332	0.100903313844293	99.2975476739277
CD27_ENSG00000139193	Transcriptomic	-0.686750142611338	76.0791410540291	-0.23951640902915	95.8822971707595	-0.202383964093102	97.3080830855858	0.4674099922658	84.0671452043745
DDX26B_ENSG00000165359	Transcriptomic	-0.686729412241503	76.0810177087735	-0.333256744759786	92.5219238059578	-0.11451064070595	99.1140172906819	0.401040891596654	89.1879155843096
TXNIP_cg13305883	Methylomic	0.686717496213265	76.0828943309544	1.31352578039944	43.2130606462233	1.02640982930827	54.9681380063004	-0.931137491952912	52.5550647451861
HDAC1_ENSG00000116478	Transcriptomic	0.686666211711934	76.084770812988	-0.0327516065490727	99.8815601168947	-0.10356934534393	99.2673892395786	0.135731240716182	98.7342607023401
MIR1225.3P_hsa.miR.1225.3P.002766	miRnomic	-0.686657526064429	76.086647271286	1.28343135058117	44.5929566035593	0.59869841097098	78.680402955171	1.38021845839597	36.4055525281079
BCL2L1_cg15025647	Methylomic	-0.686589191361039	76.0885235428428	0.452873469788086	86.9698646132809	-0.0864816106909129	99.4882532601911	-1.10529985069442	45.6914877390049
KIR2DL4_cg24838349	Methylomic	0.686542885270863	76.090399687857	0.190033233751866	97.3201857431113	-0.360339396647095	90.8616800204363	0.0781453054498256	99.5824850279865
MAP4K1_cg04662595	Methylomic	0.686528424290467	76.092275793353	0.550334561516911	82.3243995840637	0.630531516537469	76.9674839811546	-0.41113070683432	88.6639890857145
CTTN_cg13096351	Methylomic	-0.686479978583714	76.0941517664594	-0.630333628435605	77.9962225412387	0.589951371931508	79.1807917638108	0.110206675934763	99.1696384196139
CCDC69_cg08636056	Methylomic	0.686460177096415	76.0960276854535	0.355500589679408	91.5307163733597	-0.869046993559304	63.3768015238847	-0.670069975108525	70.706183730349
TRAF3IP3_cg03195100	Methylomic	0.686425384409252	76.097903509368	0.381508418496535	90.408933555877	-1.65920384113553	26.6095134849257	-0.51970865456536	80.9291315919713
ACTA1_cg08652487	Methylomic	-0.686411601888346	76.0997792956185	-0.443372423750262	87.4471535076881	-0.0228548632233377	99.9672254871698	-1.15402608543233	43.9449401583313
PGM2_ENSG00000169299	Transcriptomic	0.686371446032882	76.1016549721334	0.587534421168639	80.3780457184926	-0.56044906734449	80.9335925865893	0.395855439670282	89.4359035011702
GATA4_cg16803596	Methylomic	0.686321265350395	76.1035305115173	0.308025602916506	93.4720280657676	0.695885562453787	73.1791220329667	-0.593858710549393	76.2395478848924
IRF8_cg03643032	Methylomic	-0.686293410353044	76.1054059747808	-0.942398147520923	61.540381995979	0.20018008345792	97.3626551450192	0.814566665690771	60.1903536830278
FARSA_ENSG00000179115	Transcriptomic	0.686289350099242	76.1072814269486	-0.832909133964448	67.1989564626285	0.678252940125934	74.1741980931986	-0.463278665209221	84.3016415373576
LTBP4_ENSG00000090006	Transcriptomic	-0.686282975471643	76.1091568616962	-0.0565392182764751	99.717096237544	-0.364343264725777	90.6982107253821	0.583893795550602	76.9185339502439
TGFBR3_cg00563926	Methylomic	-0.686281927902938	76.111032293581	-0.380089622217741	90.4582756279948	-0.710335145252776	72.3363138788824	-0.289843655573605	94.1511136213139
TIMP2_cg14517108	Methylomic	-0.686277697526583	76.1129077139054	1.12068005415718	52.9932343541641	2.58351409685867	11.3656280034079	-0.363936531772951	90.9219268577911
ZC3H12D_cg16661800	Methylomic	0.686267349635424	76.1147831059515	0.63761846318386	77.5890993064567	-0.230487917405279	96.4936162899119	-0.380432758121323	90.1936455658571
CCL2_cg11640275	Methylomic	0.686245981918121	76.1166584396053	-2.97830753574337	7.36051499246643	-4.67458090711327	2.01461436069381	1.44203304309813	34.7709960441548
CXCR4_cg03608167	Methylomic	0.686222499012641	76.1185337090863	0.974473668933584	59.9174059772317	-0.508603176110937	83.5885110887582	0.132504681759382	98.7926861932142
ANXA5_cg05311623	Methylomic	-0.686222270962913	76.1204089779441	0.180172637959161	97.5941392715616	0.906140711166726	61.3288769532086	0.0445295364863335	99.8605681698564
OGG1_cg05439191	Methylomic	-0.686219939939207	76.1222842404318	1.03401836312557	57.1159075937637	0.629790234774201	77.0214607933733	0.295517724527273	93.9401950314069
C4BPA_cg26044340	Methylomic	0.686205404838799	76.1241594631988	0.097436786690452	99.2528443079406	-0.209890278289675	97.0920345809814	1.0741327414067	46.9124383667844
NPTN_ENSG00000156642	Transcriptomic	0.686180607384907	76.1260346182007	-0.314007940744176	93.240809250296	0.145617449402849	98.5867836910992	-0.0398624933860096	99.8874867762754
ABLIM2_cg15948795	Methylomic	-0.686173664801938	76.1279097542304	-0.729246156584076	72.7152772268996	-0.888791222223258	62.3408437294392	1.12052168167842	45.0845467640097
KCTD1_ENSG00000134504	Transcriptomic	0.686141485691391	76.1297848023228	0.220168610674113	96.4695488008844	-0.30526523309307	93.9997920838443	0.263045642260721	95.1523216636671
ADIPOR1_cg05899063	Methylomic	-0.686138095106873	76.1316598411497	-0.0439725862015333	99.8164711983186	2.04458406465941	18.6317772065255	-0.270185038014488	94.8940660770741
ZNF385B_cg10671757	Methylomic	0.686113545237951	76.133534812888	1.32396614312448	42.5943577461047	0.11979549564174	99.0255387156585	0.172664615914826	97.9127510580338
FAM196B_cg06025827	Methylomic	-0.686104252096034	76.1354097592306	-0.99000546313746	59.2330725458923	1.03017662132037	54.759611955386	0.895603064308456	54.8538661900793
KCNMA1_cg09512236	Methylomic	0.686102796628641	76.1372847015958	0.805808527541587	68.8024108116438	0.20532275932651	97.227718554232	-0.922405874634027	53.104593594965
TMEM184C_ENSG00000164168	Transcriptomic	0.686095392723062	76.139159623728	-0.289277573412091	94.1269015502063	0.122549001128059	98.9792008488371	-0.0228286412375051	99.9632134515482
NTN1_cg08244745	Methylomic	-0.686040710116499	76.1410343964268	-0.738547741791744	72.2228317370017	-0.13272087701422	98.8281488706155	0.142623154790915	98.5964273893265
PTGER2_ENSG00000125384	Transcriptomic	-0.686038338762127	76.1429091626452	2.61113958175392	10.7496734473321	-1.48425388566787	31.5432758931728	0.555791942791587	78.7018019482893
KLHL36_ENSG00000135686	Transcriptomic	0.686011416379769	76.1447838552917	-0.585215202779993	80.48439709117	0.412036463624487	88.3551291687129	-0.244872217317852	95.7879538254276
RUNDC3A_cg06438484	Methylomic	-0.686002636729306	76.1466585239456	0.447123424687048	87.2535678678336	0.271085730523644	95.1952382108764	-0.101970674276635	99.2807223598191
UAP1_cg25544558	Methylomic	-0.685988391584437	76.1485331536713	-0.405162193101096	89.376048620269	0.0171285466032325	99.9802008123257	1.49515730909692	33.2867780088215
AMICA1_cg15885703	Methylomic	0.685974503990614	76.1504077454457	0.786367426698779	69.7772372680066	-1.24790677081732	43.0000906000978	-0.77398187313247	63.0102889674351
TUBA1C_cg15929573	Methylomic	-0.685968707384256	76.1522823213795	-3.43929520259432	4.25691005713865	-3.8956307931842	4.00653389152646	-0.857148454619985	57.4411029847558
TCAP_cg02082887	Methylomic	-0.685938490410292	76.154156814738	0.147383325940291	98.3738925993242	-0.0584805989077369	99.7621269199657	-0.0554078121598223	99.7898490488823
MUC16_cg05222216	Methylomic	-0.685913971494276	76.1560312410927	-1.2938567287264	44.1178090864054	0.0621282049822716	99.733200109557	0.214082518141507	96.7929580259974
NFE2L2_cg06141123	Methylomic	0.685889723795094	76.1579056011847	0.246575105924233	95.6408191141614	0.364996009555445	90.6669748668095	-0.160478874630784	98.1938492282385
TFCP2L1_cg00741946	Methylomic	0.685887651774022	76.1597799556144	-0.266099646839879	94.9825828848658	-1.62131656102708	27.5361656712632	1.12055074335116	45.0779039018951
GMDS_ENSG00000112699	Transcriptomic	-0.685867359074636	76.1616542545893	-0.168115018208752	97.8856324214371	-0.267145073062857	95.3227886672632	0.514977175742722	81.2052241540842
MAP2K1_cg05866062	Methylomic	-0.685833680677745	76.1635284615299	1.57306150199335	32.9579679647019	-1.13556022933719	48.5780857914305	-0.133280734471839	98.7804804792832
PIF1_cg09936992	Methylomic	0.685798943371887	76.1654025735423	0.0476180804659972	99.790398570845	0.459826015610174	86.0422254789286	-0.130798532655269	98.8246540948764
MORF4L2_ENSG00000123562	Transcriptomic	0.685745361345666	76.1672765391288	-0.136345218850268	98.5906660597422	-0.0153265895241011	99.9843159392088	0.0759565409973697	99.6055431138724
KCNQ5_cg03020545	Methylomic	0.685710925643443	76.1691504106115	0.450393743132871	87.0791185080222	0.851216220885125	64.423135869285	-0.552068827167724	78.9563301356612
ACTR3_cg16903817	Methylomic	-0.68568268214214	76.1710242049119	-0.0119846104102	99.9892831493901	1.91111201545797	21.0775076701181	0.580177622892838	77.1479715966882
LOC728392_cg15754901	Methylomic	0.685671902579924	76.1728979697545	-0.0251250346427401	99.9140408230526	2.06838236296377	18.1736602800383	0.138842782854904	98.6740443982372
NOP2_ENSG00000111641	Transcriptomic	0.685584700979443	76.1747714962977	0.372001880520122	90.8318070870604	-0.416313069401819	88.1481641373863	0.32569333042804	92.6919184788877
CASS4_cg24587601	Methylomic	0.685519781699572	76.1766448454331	-1.07069745962071	55.2703579569273	-1.82314669322512	22.8130364674901	-0.736774251258551	65.5831305232609
NLN_ENSG00000123213	Transcriptomic	0.685499211135698	76.1785181383544	-0.617835873426821	78.6809634682071	0.445556483014974	86.7815930386675	-0.271498113432869	94.8523367663992
NPL_cg08674159	Methylomic	0.685468974016208	76.1803913486456	-1.11550941959154	53.2282298056079	0.295167310509539	94.362634249829	2.40680292320207	15.5447791521569
MAPK9_ENSG00000050748	Transcriptomic	0.685451146030416	76.1822645102174	-0.329940948247618	92.6460707515086	0.160177150820163	98.2975830345059	-0.0503604153080877	99.8247033991446
DES_cg04239664	Methylomic	-0.685365317581314	76.1841374372421	0.176267691624552	97.6972421950131	0.664123409492338	74.9946346748888	0.0638610156176452	99.7239116730567
WTIP_ENSG00000142279	Transcriptomic	0.685314609944133	76.1860102256959	-0.352399007696472	91.6683399697763	0.18132052959338	97.8090264723481	-0.0660755575870524	99.7029149147063
FKBP5_cg00862770	Methylomic	0.685313572435825	76.1878830113145	-1.61227641411741	31.838953941167	-0.298498070490491	94.2541421720914	1.53553303072444	32.2768345835266
VWDE_cg11605337	Methylomic	-0.685211470016736	76.1897555179135	-0.191406246148046	97.2839302190842	0.100069432054028	99.3183258093443	-0.451879984183923	86.3377404216796
ATAT1_ENSG00000137343	Transcriptomic	-0.685149868132815	76.1916278561703	-0.346520271888746	91.9551075179643	-0.101950939203037	99.2952618034636	0.391436330404746	89.6424133512662
RARRES3_cg13899097	Methylomic	-0.685139553618703	76.1935001662403	-1.82771327107538	25.175292729706	-1.24722221266219	43.0428393651776	0.166407121173132	98.0489821019651
NPC1L1_cg22241850	Methylomic	-0.685139121947646	76.1953724751306	-0.895001296925051	63.9677431220753	0.0728373053482913	99.636540345779	0.440400035169616	87.0293034955279
AVP_cg04632887	Methylomic	0.685054051796586	76.197244551546	-0.291417592703904	94.0466068979919	-1.2636744269905	42.229099733554	0.291950156513024	94.0769701254261
PIK3CD_cg20546648	Methylomic	0.685026683851597	76.1991165531719	0.517564207371242	83.8979944589602	-1.35377799490552	38.2985285245755	-0.417205021040538	88.3668839832469
KCNQ5_cg15120732	Methylomic	0.685024093825257	76.20098854772	0.448394348283392	87.1852424593887	-0.426137813372133	87.70211766676	-0.390291836244229	89.6841261744655
SYT9_ENSG00000170743	Transcriptomic	0.684982924026769	76.2028604297616	0.609389295632538	79.124200831965	-0.574947895310441	80.116495409885	0.402930839586396	89.1080931128022
NRIP2_ENSG00000053702	Transcriptomic	0.684962193656934	76.2047322551524	-0.443085000459027	87.4573636564256	0.268594156038526	95.2738424981613	-0.13213560186257	98.7969987286107
JAKMIP2_cg02921583	Methylomic	0.684926190829616	76.2066039821567	0.310302449699436	93.395435249069	-0.634708583064688	76.7435008829212	-1.08546912764476	46.4741438501866
TGFBR3_cg23113350	Methylomic	-0.684923545421971	76.2084757019319	-0.525619284263731	83.4789211550956	-1.19885613393852	45.2586124264504	-0.309448678879087	93.3684479073951
RP11-295P9.3_ENSG00000239665	Transcriptomic	-0.684890279873373	76.2103473308008	-0.185039174020635	97.4611451378357	-0.252067506777407	95.820238202496	0.504041814126771	81.9076467824041
TFCP2L1_cg02906238	Methylomic	0.684859411317157	76.2122188753139	0.850451375258506	66.2995904114838	-0.609704934996136	78.0903031288118	-0.794599054111794	61.5688216084167
NARF_ENSG00000141562	Transcriptomic	0.684842994030381	76.2140903749628	-0.211682567663922	96.7251091017918	0.0510228025727311	99.8243486367545	0.0295282180728765	99.9379435936928
PCGF2_ENSG00000056661	Transcriptomic	-0.684830473673671	76.2159618403968	0.740157741486255	72.1440588487465	-0.927754613668843	60.1718709510134	0.896249547067043	54.8140361591969
EEA1_cg23081353	Methylomic	0.684800445050823	76.2178332237703	0.677593383172596	75.5626892553361	0.882776558352727	62.6240875343178	0.370522186613324	90.6401863297692
CDH8_cg14460291	Methylomic	-0.684799137823454	76.2197046035715	0.483119683036228	85.5627263800698	0.754628563331379	69.8858509936286	2.81200171167279	11.3754320300951
KNG1_cg05769975	Methylomic	0.684741176614749	76.2215758249796	2.34095615258172	14.257002152468	-0.391717185273329	89.3626619264583	-2.55273589914779	14.0175107207293
MX1_cg17986793	Methylomic	0.684717564207952	76.2234469818611	1.37019140815156	40.7087988749634	0.634104242770687	76.777919738816	-0.0025517887029454	99.9996241220669
EIF3G_ENSG00000130811	Transcriptomic	0.684633167831274	76.225317908109	0.0449053343406363	99.8114807491254	-0.168732185719074	98.1057348523852	0.179417757940423	97.7419624961194
ALDOA_cg05048002	Methylomic	0.684557630081475	76.2271886279317	1.00252848255221	58.6049715053175	0.763774249520435	69.3936838344947	-1.09468526343621	46.1187281646732
SNX10_cg05614305	Methylomic	0.684513815469229	76.2290592280203	0.278265513146131	94.523811457798	0.170458197685889	98.0563667040457	0.714276861701002	67.5715786393696
MYL2_cg03517528	Methylomic	-0.684434418947717	76.2309296111387	-0.117101744238426	98.9466581755487	0.952783339390403	58.8173262318576	0.300667620419858	93.7280834368077
FOXN2_cg24631739	Methylomic	0.684347578945325	76.2327997569457	-1.07689205838785	54.9271410680241	-0.206421150676633	97.1930361477407	-0.239810353232747	95.9595635353757
SREBF1_cg15996882	Methylomic	0.68431468561081	76.2346698128636	-0.891821657557281	64.1478076016896	0.753330486074951	69.9762733433577	1.07939601792432	46.6858394440606
STAG3_cg20531781	Methylomic	0.684302037648852	76.236539834218	0.760374905259402	71.0747177494798	-0.713632379882525	72.1594334812784	-0.980281818482816	50.4916561575119
CHI3L2_ENSG00000064886	Transcriptomic	-0.684297262877864	76.2384098425241	3.54318004067659	3.80342968612116	-1.45743806238744	32.749384924287	-0.0503828619071669	99.824106217623
PYCR1_cg04129940	Methylomic	0.684277346064413	76.2402797964027	-1.19706685408855	49.5106200297267	-1.1157001854885	49.5616473218615	1.97996866293295	21.5112794412023
CDH13_ENSG00000140945	Transcriptomic	0.684240345668355	76.2421496491687	-0.856843729978284	65.9774821029163	0.703990128566441	72.6754977205196	-0.484234364887751	83.1128968010382
GPRC5A_cg06776256	Methylomic	0.684171845658175	76.2440193147419	0.126934386346787	98.771396707461	-0.541412832211653	81.944967424563	0.0491611757103781	99.8316333014537
PTCRA_cg11898695	Methylomic	-0.684107428122328	76.2458888042785	-1.50514798223999	35.4884483511195	0.0223663919315376	99.9683845641052	0.66684816460194	70.910257718927
CPM_cg20932053	Methylomic	-0.684044878986224	76.2477581228844	-0.023430085259269	99.9200520726868	0.775242374595224	68.7806310540289	0.637305747626866	73.3864917181805
GCLC_ENSG00000001084	Transcriptomic	0.684024144421887	76.249627384828	-0.426721084523163	88.3935525292996	0.252098785663416	95.8166392761537	-0.119115090323975	99.0361991465632
TIMP2_cg16347361	Methylomic	-0.684019410393884	76.2514966338348	-1.17990687238634	50.2327763139135	-2.29768800337824	14.4460021055881	1.10932803115513	45.5174835333806
CORO2A_cg25842181	Methylomic	-0.684003611233212	76.2533658396666	-1.66846573110631	30.1974361939874	-3.35132654892744	6.16769690196068	-1.21162726437516	41.8108179181478
ANO6_ENSG00000177119	Transcriptomic	0.683995846549789	76.2552350242795	-0.410422128878434	89.1611780635914	0.236246698155466	96.3204684280034	-0.107007060864311	99.213427535979
IL15_cg07697735	Methylomic	0.683919965596639	76.2571040015292	-1.98769958621903	21.3782525275251	-1.89601467979091	21.3494923301981	1.06186220493846	47.342890714307
PDE4DIP_cg09366969	Methylomic	-0.683899319505933	76.2589729223585	-1.05440794223541	56.1056030363944	-0.569741215634582	80.4271359028792	0.212534441520335	96.8467020836627
UBE2T_ENSG00000077152	Transcriptomic	0.683863071282813	76.2608417441307	0.0224657591178223	99.923619162258	-0.150808919076841	98.4835878997228	0.16814834084272	98.0147710820791
RUNDC3B_ENSG00000105784	Transcriptomic	0.683857292462903	76.262710550111	1.95701357368606	22.0366310833759	-1.16182942727105	47.2030813114048	0.40373746554467	89.0746179358015
RASSF6_cg12566645	Methylomic	-0.683815618488054	76.2645792422069	0.0296206366963812	99.8971874279015	1.00357814649323	56.1299504373463	0.543684135012997	79.472828703191
CSTA_ENSG00000121552	Transcriptomic	-0.683772490993671	76.2664478164465	1.86882683122718	24.1059787391849	-1.37515178713286	36.9199659664111	0.849551531037249	57.9443309136586
ARMCX5_ENSG00000125962	Transcriptomic	0.683742312292158	76.2683163082155	0.748138958201291	71.7348109416989	-0.659905740812243	75.2328377446948	0.4373997861174	87.198393935127
C21orf58_ENSG00000160298	Transcriptomic	0.683730112561237	76.2701847666458	0.150051588683939	98.3165093856162	-0.252777630296097	95.792134805052	0.23267149801583	96.2012192850003
F2_ENSG00000180210	Transcriptomic	-0.683680213329714	76.2720530887143	0.0970396113354408	99.2590014091018	-0.490769630469311	84.4790798461506	0.668579888610218	70.8073578241799
KCNJ11_cg11839944	Methylomic	-0.683649943136524	76.2739213280622	0.44027508665577	87.7170181304934	-1.59238730560713	28.375566683231	1.00576817566695	49.518277309017
ENO3_cg07333510	Methylomic	-0.683631726617935	76.275789517629	0.416753724309435	88.8586380735095	0.930288930628689	60.0073790626827	0.401312627874078	89.176026188477
PTGER2_cg16134491	Methylomic	-0.683631510782407	76.277657706606	-0.764203820776246	70.846422319012	-0.292943946647411	94.438188972816	0.638047905376806	73.3411291430473
PIK3R5_cg02678571	Methylomic	-0.683625812724459	76.2795258800116	0.622282846747619	78.4684869456983	-0.245814512543841	96.0107926167046	-0.18983765108449	97.4628301298367
GABRR3_cg02058357	Methylomic	-0.683548198268479	76.281393841317	-0.850003729287286	66.3363168458008	0.57383040410043	80.210019046747	-0.43878642680489	87.1126921698835
GRWD1_ENSG00000105447	Transcriptomic	0.683546795551875	76.283261798789	-0.531114411883432	83.177513663037	0.355484760319967	91.0558866802708	-0.199137030532198	97.2198410118812
UBE2A_ENSG00000077721	Transcriptomic	0.683528037318993	76.2851297049997	-0.140555668956788	98.5110177532957	-0.012796523352409	99.9892164721418	0.075153138259418	99.6140605843754
CALCR_cg04461782	Methylomic	0.683506079387553	76.2869975512049	0.27246742115642	94.7569887979374	-0.349364454821805	91.2893914423306	0.480484668289281	83.3444897867673
ACP5_cg12388887	Methylomic	-0.68347226732962	76.2888653050105	-1.02948104275585	57.3001344835736	-0.127642122839715	98.9009944997844	0.159473193588711	98.217561772907
AKT1S1_cg11792096	Methylomic	0.683440983392215	76.2907329733252	0.0178657015015785	99.9376783622299	0.558701076879921	81.0454470059962	1.13625574678782	44.5662010422513
RAB30_cg22953519	Methylomic	-0.683408768517192	76.2926005536049	-2.10635196039162	18.8698365710217	-1.00637614047916	55.9864804772817	-0.093253351903922	99.4191918703477
ZNF169_cg00227662	Methylomic	0.683380376775866	76.2944680562973	0.422409000749409	88.5952502106875	0.271692872255335	95.175863255751	0.057711051424012	99.7726031595673
NANOS1_ENSG00000188613	Transcriptomic	0.683319357711138	76.2963353922403	-0.873649375893878	65.0831852568589	0.72246757055657	71.6857971037078	-0.499541238776191	82.1887280864763
AL627171.1_ENSG00000197502	Transcriptomic	-0.683308534309481	76.2982026986057	2.06437398947538	19.9557017093348	-1.41666256836772	35.2263682738767	0.790442808927481	61.9117768206702
TRAF3IP3_cg01000850	Methylomic	0.683276689388066	76.3000699179471	0.906033971764472	63.3660501659788	-1.15584252501647	47.5239817441102	-0.672622778862212	70.5490033833792
GPR4_cg16158874	Methylomic	0.683231148091593	76.3019370128359	0.883708047080017	64.5773813261349	-0.562003932505257	80.8342450786885	-0.18779271893325	97.5154630545364
ISLR2_cg10988673	Methylomic	0.683213276909849	76.3038040588874	0.162180383276369	98.0296871385504	-1.21183023313713	44.6423769513269	0.698950367680646	68.6365607205092
GPR19_cg07946896	Methylomic	-0.683109231971004	76.3056708206107	-1.29086178315227	44.3075724974777	0.255030850539618	95.7305045076252	0.288496747561481	94.2205358503359
POLR2G_ENSG00000168002	Transcriptomic	0.68305591690509	76.3075374366378	0.106648184117172	99.1054129720183	-0.219064371071137	96.8458205611084	0.21212056060615	96.8573998812184
TNF_cg10717214	Methylomic	0.683043025845118	76.3094040174369	0.922668476319993	62.5308049575997	-0.581319989417464	79.6840099090444	-0.712218458773538	67.8020658797956
PLAC8_cg09620497	Methylomic	-0.683010551967461	76.3112705094933	-1.057793934194	55.9292136744369	-2.17994636866418	16.0095192749564	0.236178789652762	96.0886580961867
GPR141_cg24946941	Methylomic	0.682955828291681	76.3131368520039	-1.07578215926672	54.9953318772204	0.919121483731001	60.6254596665582	0.990927096501919	50.027324867437
TMEM233_ENSG00000224982	Transcriptomic	0.682941487098145	76.3150031553238	-0.104988987092313	99.1294961726168	-0.0440190772327256	99.8701126317314	0.0970194278242301	99.3650249643504
FER1L6_cg16025624	Methylomic	-0.682930347485141	76.3168694282019	0.561908903924497	81.6964468890465	-0.83106015114055	65.5975761497444	-0.0786759743944304	99.5778385814088
FGD3_cg09265554	Methylomic	-0.682908418595465	76.318735641154	-1.18600597139378	49.9669748746869	-1.48139771769017	31.6279687416721	1.65041004884508	29.3647747736031
ZSCAN2_ENSG00000176371	Transcriptomic	0.682775323093912	76.3206014903904	-0.525595670815609	83.4804346534438	0.349495987456719	91.2834050925248	-0.194128359486756	97.3581136314567
SCD_ENSG00000099194	Transcriptomic	-0.682760922327549	76.3224673002732	-0.750120204107789	71.6269473257917	0.316997627491598	93.5236813024789	0.0504669251193766	99.8238073297218
RALB_cg10984017	Methylomic	0.68275255439112	76.3243330872886	0.713056876235533	73.5645319338237	1.15269401788083	47.6855003326439	0.219958660989984	96.6194087530919
CYBA_cg03125427	Methylomic	0.682716812027632	76.3261987766293	0.139262823087099	98.528745677105	0.0581314105790158	99.7652891231753	-0.647808450717059	72.6625264286285
ACTR3C_ENSG00000106526	Transcriptomic	-0.682705885947456	76.3280644361118	0.261706189790386	95.1299966671216	-0.616587151566332	77.7365254107181	0.746064583984343	64.9522729771595
CHRDL2_cg05797542	Methylomic	0.682701746707756	76.3299300842829	-1.54651646762174	33.9909478871503	-0.979069051090029	57.3949948563477	-0.816719704875307	60.0453130627306
CREM_cg06467638	Methylomic	-0.682686755507892	76.3317956914868	0.607496696632153	79.2223161983601	-0.582941348186303	79.5942448574154	-2.7139857226504	12.2833664800513
TJP2_cg06137585	Methylomic	0.682630866320259	76.33366114596	0.24508648628475	95.6946108872663	-0.0114313528270555	99.9910469450521	2.18087238404847	18.3179499700128
HOPX_cg02193015	Methylomic	-0.682603658829493	76.3355265260822	-0.834087163595134	67.1293532092753	1.13897906745867	48.4319608699234	0.239355511193208	95.9794438508333
KAT7_ENSG00000136504	Transcriptomic	0.682593244403102	76.3373918777443	-0.297881633739567	93.8421430476149	0.128685552304153	98.8870948389758	-0.0258863874575238	99.951929277544
ADORA3_cg21257503	Methylomic	0.682565511322287	76.3392571536192	1.03657263899512	56.9937029038883	-0.92028057445449	60.575565691141	-1.01935580362592	48.9093442947775
C1orf127_cg11349878	Methylomic	-0.682558462869865	76.3411224102324	-0.460819498749221	86.5830248518665	-0.313935206702216	93.6416892838379	-0.236361945153462	96.0816542396969
C2_cg06491405	Methylomic	0.682546517795796	76.3429876342028	-1.89274924714391	23.5207130875569	0.981151924459707	57.2774682050123	0.386460131623326	89.8764209568364
TBCB_ENSG00000105254	Transcriptomic	0.682511469515013	76.3448527623952	-0.302999760505964	93.6664470650121	0.133404045751207	98.814851831778	-0.0293280261745216	99.938728827848
THEMIS_cg02098313	Methylomic	-0.68248905016396	76.3467178293214	1.06460807849982	55.5900837890168	-0.388201613187969	89.6132075841787	-1.29590649276208	38.9625949680282
EFCC1_ENSG00000114654	Transcriptomic	0.682486749007621	76.348582889959	-1.33758882955711	42.06549368082	1.28573217910583	41.1772051149934	-0.996226226546472	49.8654185733639
REEP4_cg26495758	Methylomic	0.682479824617548	76.3504479316741	-0.326590793913545	92.7736713581544	1.30434808237145	40.4078434402357	-0.659863855322116	71.3842834552395
BIRC3_ENSG00000023445	Transcriptomic	-0.682477943606568	76.3523129682489	0.182724568643964	97.522073447915	-0.55750807867722	81.0948491820049	0.710623852758204	67.9032781872553
SRRD_ENSG00000100104	Transcriptomic	0.682430703627226	76.354177875729	-0.317270962833664	93.1399392295463	0.14668823477142	98.5667621547284	-0.0391085473696655	99.8919351967685
MAT2B_ENSG00000038274	Transcriptomic	0.682423778216064	76.3560427642837	-0.316465641267362	93.1654862226045	0.145931268063952	98.5788742879299	-0.0385450078764196	99.8955004618744
GALT_ENSG00000213930	Transcriptomic	0.682394471343664	76.3579075727503	-0.0101822425250055	99.9923726622908	-0.124610227108472	98.94958024385	0.151613007253765	98.4037210041162
SLC6A9_cg12133952	Methylomic	-0.682356872486424	76.3597722784688	-0.567858233962384	81.3809863990022	-0.255465517820758	95.716658496061	0.161891274551433	98.1632790776816
ZFP91_ENSG00000186660	Transcriptomic	0.682334756871262	76.3616369237511	-0.351503392875855	91.7098920274153	0.178891839077312	97.8563829927193	-0.0630407031879128	99.7303003523116
RNF167_ENSG00000108523	Transcriptomic	0.682310632591321	76.3635015031079	-0.217038985522151	96.5683689721081	0.0545211037065542	99.7981342558089	0.0280956798298244	99.9447478983026
TUBB_cg15652280	Methylomic	0.682299731452727	76.3653660526748	-1.36834855181539	40.7915840038601	-0.818549420315813	66.278019353271	1.20898182798535	41.9327856193371
BSG_cg17640894	Methylomic	0.6822911411987	76.3672305787666	-0.42939148739818	88.2678092341578	-0.543997308334597	81.8070412446317	0.242015892672997	95.8810304192437
RABL2B_ENSG00000079974	Transcriptomic	-0.68228522454894	76.3690950886898	-0.103937374551072	99.1517666064984	-0.323918653256005	92.3276341436629	0.555691767886606	78.7133325943192
NR4A2_cg23474904	Methylomic	0.6822797019157	76.3709595835211	0.544613897442422	82.5861322087082	-0.858900248703299	63.9712705995146	-0.343651484196435	91.8711114868564
FERMT2_cg11715903	Methylomic	0.682220994652	76.3728239179205	0.231166642362679	96.1289336173516	-2.61940601079558	10.8972477268296	-0.323585767328677	92.7679341149835
C6orf174_cg13841603	Methylomic	0.682178086548972	76.3746881350631	-0.742738673351729	72.0095448914207	-0.0214209103220858	99.9706908766529	-0.283484810607112	94.4147164786311
MACC1_cg01035491	Methylomic	-0.682161195996459	76.3765523060482	-0.37526263484194	90.6822738685447	0.6947436096634	73.2386845398029	0.334906941540298	92.2681595895266
OASL_cg20092046	Methylomic	0.682112731551	76.3784163445924	-0.0563601501872821	99.7183960284409	-0.739322631169879	70.8006101347676	-0.199954722320075	97.195584556777
IKZF1_cg16120742	Methylomic	-0.682110647315729	76.380280377441	2.78746148649531	9.07023110021741	-0.072877443520509	99.6357082349944	-1.28778517057085	39.1960968532796
MRPL32_ENSG00000106591	Transcriptomic	0.682102686801867	76.3821443885355	-0.0822378466545216	99.4537220595397	-0.0640035376273078	99.7193545184422	0.11106157498637	99.1565207934855
SIGLECP3_cg08861404	Methylomic	0.681983057565592	76.3840080727141	0.729163344799131	72.7194768433216	0.367356685750079	90.5676280304762	0.333983950362381	92.2988824628099
FAM19A2_cg15566373	Methylomic	0.681925084142688	76.3858715984662	-0.268840718411658	94.8839966113139	0.437340836543712	87.1547250787786	1.8808987415279	23.2118424509821
IRF5_cg14349538	Methylomic	0.681897327693748	76.3877350483672	0.41089682457296	89.1434406462711	-0.600451721511958	78.5931141138353	0.04344690071773	99.8679935890628
WIPF1_cg10725892	Methylomic	0.681886967588389	76.3895984699566	0.0653091482122623	99.63793867961	-2.43199573017661	12.8938400636497	-1.01422339899173	49.0871642093196
LOC389602_cg06539497	Methylomic	0.681876823318558	76.3914618638243	0.722919442567538	73.0539561590549	0.109586471785681	99.1784199952645	0.0832617344201638	99.5329831892128
LEPR_cg03401738	Methylomic	0.681823857279911	76.3933251129495	-0.23869382034424	95.9063874531397	-0.314268498263122	93.6246478164706	0.0210529652592672	99.9683423807198
SECISBP2_ENSG00000187742	Transcriptomic	-0.681820167137148	76.3951883519905	0.0841721404349718	99.4312066088215	-0.480652302659582	85.0114822583867	0.66207163633902	71.2569167493148
OCIAD2_cg24308654	Methylomic	0.681770459570207	76.3970514551935	-0.435323119123647	87.9578250618861	0.681995543817898	73.9722787243602	0.688677255077193	69.3850573361015
MTFR1L_ENSG00000117640	Transcriptomic	0.681761186063386	76.3989145330544	-0.0116066145178929	99.9902007229528	-0.123749254905485	98.9609228666227	0.151327100654585	98.4113521772372
LPPR4_cg10582808	Methylomic	-0.68167310553274	76.4007773702138	-1.23686493959401	47.581121949731	-0.343011948885064	91.6047263084695	0.538292345513942	79.8032534083024
SMIM10_ENSG00000184785	Transcriptomic	0.681635932435023	76.4026401057888	0.870872296654533	65.2263436974799	-0.730606009447441	71.268688860385	0.461792970667449	84.3825219542805
ARL16_ENSG00000214087	Transcriptomic	0.681591949194598	76.4045027211688	-1.15781049516482	51.2353063882935	1.05771454090301	52.4947074075711	-0.790434767337608	61.9141197843879
EIF3E_ENSG00000104408	Transcriptomic	0.681515861399119	76.4063651286205	0.214568397928505	96.6385686835676	-0.303352064618227	94.0814705750848	0.264121557842039	95.1062253186738
KIF20B_cg20535723	Methylomic	-0.681485587625745	76.4082274533418	-1.24166999401065	47.374147640695	-0.464162543286264	85.8152918659752	-0.719680892455726	67.2230667264784
TGM1_cg15974698	Methylomic	-0.681438837650314	76.4100896503075	-0.40085835249507	89.5605741517529	-0.0686141046673456	99.6761707091318	-0.113703546210059	99.120510261022
KCNJ10_cg21713741	Methylomic	-0.681425455847558	76.4119518107041	-1.48170055224351	36.4295508476802	-3.72147489312169	4.62748269419208	1.19767796956023	42.3747574482361
LINGO3_cg01304499	Methylomic	0.681402114657595	76.4138139073152	-0.140974833570554	98.4996674493833	-0.614581281684678	77.8613107052387	0.687889051560045	69.470742108689
MPP2_ENSG00000108852	Transcriptomic	0.681396661772566	76.415675989025	-1.44358988536389	37.7434112916354	1.4246193370059	34.8409322469808	-1.12348174750797	44.954816659392
CDK8_ENSG00000132964	Transcriptomic	0.681390974679956	76.4175380551935	-0.0836728566944895	99.437249209217	-0.0631427923648194	99.7249787723258	0.110786613423105	99.1611232587342
C10orf76_ENSG00000120029	Transcriptomic	0.681348459076334	76.4194000051777	-0.113796811884326	98.9928872382208	-0.0372279495623098	99.9103397798023	0.0930350637331326	99.4208478773115
KCNMA1_cg09405661	Methylomic	-0.681337826623065	76.4212619261062	-3.78010012304687	2.85394640161849	-2.8784466915546	8.90304028385899	0.10403536662658	99.2571991679668
CKM_cg27331471	Methylomic	-0.681303767776698	76.4231237539606	0.608519138078611	79.1715467579015	0.311079641483078	93.7594605367308	0.0581194068479726	99.768827320566
MYO1G_cg00971447	Methylomic	0.681273563016934	76.4249854992732	0.57353346366984	81.1031924135233	-0.986962566320325	56.9992994814826	-0.0525956589248019	99.81159826954
MIR379_mmu.miR.379.001138	miRnomic	0.681228115002801	76.4268471203881	-0.613727706810877	78.8706834213482	-0.468229854701243	85.6288850750521	0.0187341045586144	99.9747662355378
ANKRD22_cg02538681	Methylomic	0.681219906304596	76.4287087190707	-3.37141488727127	4.62918927761211	-1.19697381428177	45.3578126263111	1.33196035352034	37.8845540347893
ABCC8_ENSG00000006071	Transcriptomic	0.681208345625345	76.4305702861609	-0.233925979086335	96.0512810172753	0.0692182242704301	99.6722338053686	0.018000349720322	99.9767899892644
DNASE1L3_cg22910601	Methylomic	0.681181617081874	76.432431780209	-0.431714781791511	88.1500722550909	0.710608729265744	72.3302282102358	1.02185645350196	48.8155700802001
AHNAK2_ENSG00000185567	Transcriptomic	-0.681138082933188	76.4342931552894	1.04218340592927	56.7153460613134	-1.08504461688224	51.1455431530988	0.936460421759317	52.2395290140568
CD1C_cg27534912	Methylomic	0.68111937011551	76.4361544792324	0.0737402462561943	99.5585059771213	0.707446253568421	72.4880992012676	0.516101423059593	81.1440945193328
MAST3_ENSG00000099308	Transcriptomic	-0.681119003654755	76.4380158021741	0.68674754515017	75.0675584155681	-0.89703012743553	61.8360309995899	0.884919171684568	55.5951132391477
MYBPHL_ENSG00000221986	Transcriptomic	0.681103363730317	76.4398770823758	-0.154242399204401	98.2210100543341	-0.00204472330663741	99.999722167527	0.0686854753756457	99.6783447930021
TPRG1_ENSG00000188001	Transcriptomic	-0.681065343184164	76.4417382586772	-0.00294906332956186	99.9994401406745	-0.409764527774859	88.4666064870494	0.61510516083933	74.8838936349272
ELAVL4_cg18242139	Methylomic	-0.681020591563556	76.4435993126839	-0.977722000743836	59.7516035216828	0.72066436115346	71.7784905488798	0.697763604080128	68.7152263559335
HSD17B10_ENSG00000072506	Transcriptomic	0.68101700247722	76.4454603568826	0.124835228452984	98.8076555882568	-0.234439169337137	96.3675074980373	0.222638740120125	96.5373814366155
SLFN13_cg16563370	Methylomic	-0.68094910683658	76.4473212155399	-0.414894760956376	88.9508304619297	-0.617636176269415	77.6871844834566	0.970489663855649	50.8557932385361
MT1HL1_cg01137559	Methylomic	0.680862914340773	76.4491818386554	0.649643025271994	76.9440298324613	0.293028886991097	94.4314963582423	-0.271586320163666	94.8475075758053
ARHGEF16_cg05254257	Methylomic	0.680819099728526	76.4510423420368	0.6397416193248	77.4916406461575	0.326257848416196	92.2450336810251	-1.04283650293151	48.0232118429469
LOX_cg26101143	Methylomic	-0.68077527290208	76.4529027256507	0.438636351903578	87.7954657115292	-1.06703983286607	52.0669280952836	-0.707186732077073	68.1175863752931
UTP11L_cg08909930	Methylomic	0.680757629770064	76.4547630610505	-0.925772781698388	62.3657635198128	1.05035268132369	53.7137941785619	2.36932242354379	15.9626481497083
XAF1_cg06195280	Methylomic	-0.680681513948582	76.4566231884454	-0.747709138835408	71.762807848648	1.67592086723001	26.2142474660845	0.286287989665746	94.3117015409103
NFIX_cg02761523	Methylomic	0.680644057115067	76.4584832134803	-1.53534655984245	34.3413137620006	-0.328892587121966	92.1412227806771	-1.26233761877052	40.0840579166562
HMOX2_cg01673284	Methylomic	0.680628862293874	76.4603431969918	0.121658580086853	98.8661780754133	0.635835712072969	76.6655034749345	2.07202604044689	19.9252383655102
SLC31A2_cg16283790	Methylomic	0.680593465267232	76.4622030837723	2.59510833796098	10.8846184155404	-0.218485627081375	96.8614399637046	-2.04287017529821	20.4435343123616
BACH2_cg15201259	Methylomic	0.680588630551398	76.4640629573407	-0.534058218771198	83.0333679735454	-1.3116394579648	40.0941905578401	0.640494417005987	73.193308452701
PRKD2_ENSG00000105287	Transcriptomic	-0.680584141767545	76.4659228186425	0.255139029933106	95.3472253287029	-0.611884810942995	77.9926422015801	0.74333678421988	65.1553401566851
GPR83_cg12226717	Methylomic	-0.680550070111842	76.4677825868351	-0.642158235046008	77.3624136528317	-0.523615773249804	82.8749862296805	-0.65703388058242	71.5306738740909
RBM10_ENSG00000182872	Transcriptomic	0.680521720920027	76.4696422775568	-0.277223982092412	94.5733962610455	0.10846801066817	99.1958506787037	-0.0101997022719372	99.9911303378
MIR181c_hsa.miR.181c.000482	miRnomic	0.68051892648559	76.471501960642	-0.38114117942673	90.424307242086	-0.460602672342893	86.0093777946965	-0.505101806840956	81.8433355158538
NKG7_cg19564512	Methylomic	0.680451013818548	76.4733614581393	0.692012019141036	74.7837692538736	0.524663037139987	82.8106353434344	-0.621854914435881	74.4237040551145
SEMA4D_cg17594164	Methylomic	-0.680413403055317	76.4752208528561	1.05701589329716	55.9687934794259	1.35071893239675	38.3911962397419	0.261145620812769	95.2129101042135
CKMT2_cg22560937	Methylomic	-0.680336608774344	76.4770800377138	-0.36911304433476	90.9502258932216	1.65805755896872	26.6521378039488	0.967507068155998	51.0223857459357
GFI1_cg08892208	Methylomic	0.68026103538653	76.478939016049	0.0680180800024714	99.6135664401686	-0.0711978542545121	99.6523697108174	-0.487464634297898	82.9242332280518
SYT17_cg01516580	Methylomic	-0.680211424167925	76.4807978588095	0.105778025286446	99.1197880582865	-0.63446565102756	76.7598085756991	-0.438038088731687	87.154279895035
NEURL1B_ENSG00000214357	Transcriptomic	0.68019462136767	76.4826566556522	-0.219767565808282	96.4866515031325	0.0558773268244741	99.7820127501986	0.0280171352839556	99.9452467891355
ACSM1_cg24369015	Methylomic	0.68017068663438	76.4845153870875	1.1112771204007	53.4334419361462	0.625145249367806	77.2580090505564	0.385283110288104	89.9416069265454
LSM1_ENSG00000175324	Transcriptomic	0.680102664749264	76.4863739326365	-0.215910614412552	96.5951830534637	0.0523503510911935	99.8146094655335	0.030581946767832	99.9328689548032
CD53_ENSG00000143119	Transcriptomic	-0.680064506612161	76.4882323739091	0.0412847593360313	99.834036556531	-0.446199477723612	86.7370354994671	0.63951820257876	73.2578194113959
LMO3_cg00564190	Methylomic	0.680059488170195	76.4900908014676	1.49880024913759	35.717672683604	0.562096958923063	80.8294306427783	-0.413437194040271	88.5552148517101
CRKL_ENSG00000099942	Transcriptomic	0.679983510986361	76.4919490214	-0.164438451774209	97.975135944246	0.00636254109968656	99.9974953281184	0.0632647144525634	99.7282414491698
PPTC7_ENSG00000196850	Transcriptomic	0.679925722787263	76.4938070834121	0.161080729856188	98.0576023928144	-0.263244066014445	95.4492209753254	0.240835307550023	95.9203836982396
DENND1C_cg11194392	Methylomic	0.679874430788222	76.4956650052564	-0.0551805111100511	99.7294821683168	-1.91931226040067	20.7277010540825	-0.598516551277498	75.9373862426772
PSAP_ENSG00000197746	Transcriptomic	0.67986568726931	76.4975229032069	0.181776970086789	97.5446395633574	-0.279214516341803	94.9021778116976	0.250519197063676	95.5926325474211
CETN2_ENSG00000147400	Transcriptomic	0.679776895242759	76.4993805585117	0.236217911051974	95.977509506749	-0.320507543683772	93.39539872416	0.275011812924387	94.723547961466
CFH_cg07780180	Methylomic	0.679771952079381	76.501238200308	-1.0839822529876	54.6098621425846	-2.46532639315624	12.6212501406756	-0.703600257463226	68.364269986917
RAB37_cg10755085	Methylomic	-0.679757478884785	76.5030958025529	-1.4168210312837	38.8389671368613	0.106778749886136	99.2250547971427	0.150590725960691	98.4274579958015
COMTD1_cg16004814	Methylomic	0.679680394648272	76.5049531941464	0.683193872908321	75.2806131560669	0.0498824040834906	99.8329954207278	-1.11744366694676	45.2304786980972
ENSA_ENSG00000143420	Transcriptomic	0.679545100355265	76.5068102160153	-0.481696746357395	85.6210758389779	0.303807258343353	94.057198533207	-0.157183928733212	98.2715708406832
UCP2_cg17819155	Methylomic	-0.679491483179697	76.5086670913624	0.0114768132711641	99.9905003277284	0.591479680303316	79.0491990250347	0.536026620134699	79.9354406860416
STAT4_cg23609905	Methylomic	0.679374253534919	76.510523646351	0.161831926243472	98.0371505862758	1.10825672173899	49.9679350549594	1.07806880529821	46.7338037789691
KIAA0513_cg20200651	Methylomic	-0.679319030592578	76.5123800504295	-1.9274645521373	22.7183465732312	-0.139520902081385	98.6999264373994	0.706594578351615	68.1427317303442
CDPF1_ENSG00000205643	Transcriptomic	0.67930738905691	76.5142364226947	-0.102905622184758	99.1660624916104	-0.047695166222962	99.8500965221398	0.101125189059439	99.2936551502385
HAAO_cg05986933	Methylomic	-0.679297533373958	76.5160927680268	-0.761398412524246	71.0111733705049	-1.0450402218778	54.0277820151548	-1.10666301298714	45.6554311042782
APCDD1L_cg25970377	Methylomic	-0.679252207913013	76.5179489894961	0.194216471641018	97.2045245019852	-0.244541944765835	96.0457969055954	-0.463825888557742	84.2741626862162
IFI27_cg10778971	Methylomic	-0.679239559951054	76.5198051764018	-1.41674335205332	38.8430467722962	1.60485921006036	27.9784829266215	1.20762564804257	41.9614371276916
PDE4D_cg00266433	Methylomic	-0.67917472295835	76.5216611861247	-0.892859909011804	64.0861411779736	0.119404895207765	99.0296362251328	0.65160069379887	71.9010341792927
PSMD3_ENSG00000108344	Transcriptomic	0.679170990561578	76.5235171856479	0.0751510862004415	99.5398791186656	-0.195928975349289	97.4667075437144	0.199312197255216	97.2174792119863
GPR160_cg13480157	Methylomic	-0.679143987979119	76.52537311138	-0.187486072399599	97.3881881708265	2.54231747319084	11.95733310631	-0.281187240050754	94.504255026069
RUNX3_cg04221877	Methylomic	-0.679113943673578	76.5272289550087	-0.320501336269413	93.0269370610932	0.83371526561585	65.4288216405924	-0.0326868326296348	99.9248846142955
DHCR24_ENSG00000116133	Transcriptomic	-0.679064403858559	76.5290846632579	0.492497949337858	85.0952107552338	-0.776750168092973	68.687568193927	0.832282230760222	59.0363672319525
CEP85L_cg20728292	Methylomic	0.67906258703204	76.5309403665421	0.335988046791482	92.4081384683399	-0.186408345953466	97.6988135591659	0.394378187228471	89.4979863139123
SCIMP_cg10520397	Methylomic	-0.679056617757259	76.5327960535139	-0.32236417560125	92.9584463351504	-1.39072325410616	36.2880577313019	1.47560069046065	33.8852818037523
SMAD9_ENSG00000120693	Transcriptomic	-0.679013128297771	76.5346516216401	0.357342962927328	91.4640129680551	-0.685356530343643	73.8083110756834	0.785034885232963	62.2549701522772
APC_cg23938220	Methylomic	-0.678993809618521	76.5365071369734	-1.37892891992977	40.3764852446931	-1.02258154791286	55.1407139370391	-2.34903999290275	16.2279954519465
CHDH_cg18859045	Methylomic	-0.67891183528487	76.5383624282919	1.11501120669872	53.257133742575	0.0538414253534813	99.8035483015598	-0.689753880097174	69.2829181863533
MOSPD1_ENSG00000101928	Transcriptomic	0.678888470477097	76.5402176557604	-0.199883530764333	97.0524424533346	0.0373200017788727	99.9091689911134	0.0418271734810721	99.8792548180692
CHST15_cg16449489	Methylomic	0.678853183402475	76.5420727867985	1.54707652000869	33.9775868989277	1.21195684165311	44.625074920459	-1.1383113633194	44.5291207980075
USF2_ENSG00000105698	Transcriptomic	0.678842194054169	76.5439278878055	-0.10040232542858	99.2049646181607	-0.0500930195301161	99.8315683027841	0.102972859529097	99.2700871814247
WARS_ENSG00000140105	Transcriptomic	0.678778030807709	76.5457828134708	1.12609796274958	52.705246776069	-0.862549695855389	63.7402334541247	0.491391989157287	82.6776169660791
ADAT2_ENSG00000189007	Transcriptomic	-0.678759043676339	76.5476376872491	0.555901581049273	82.0424730765218	-0.817460837226765	66.3457586822409	0.85144094105065	57.8157586315586
KIF17_ENSG00000117245	Transcriptomic	0.678671810594129	76.549492322642	0.329305512134057	92.6707459499621	-0.389332393873382	89.5599156683641	0.314514154223909	93.1447219537939
C4orf11_cg18102697	Methylomic	0.678660442275695	76.5513469269681	0.567864204968397	81.3793512019357	1.38744031094288	36.4268998071049	1.05166419977496	47.7283087183999
EFS_cg18454133	Methylomic	-0.678575649865975	76.5532012995784	-0.991783769189178	59.1303516833274	0.635150077568537	76.7126807575037	0.445353139662135	86.740587028177
TACSTD2_cg06149158	Methylomic	0.678574928239378	76.5550556702167	-1.19201304336004	49.717006105555	-2.11836024492673	17.3844559787375	-0.162820273586462	98.1377727890816
CD320_ENSG00000167775	Transcriptomic	-0.678560820980702	76.5569100023034	0.479611098875594	85.7234848023329	-0.768334840624232	69.1442234117627	0.828172462528814	59.2775311446367
GTF2IRD1_cg03699958	Methylomic	-0.678497949075784	76.5587641625775	0.746240986517137	71.8187366276081	-0.288010311267348	94.5965680186446	0.374174380237131	90.4955792000098
MIF_cg25010476	Methylomic	-0.678491948848097	76.5606183064544	1.06301154184719	55.685040442243	-0.419070719134777	87.999054508358	-0.222957366544597	96.5287946529907
PCYOX1L_cg07933176	Methylomic	0.6784866515083	76.5624724358551	0.667380117962259	76.0681823478292	0.0593175811441048	99.7560710740175	-0.120064938790721	99.018827940623
SLC8A3_cg11751606	Methylomic	-0.678465660080749	76.5643265078916	-0.809353091381575	68.6279776767252	-0.208018318494942	97.1468936997112	-0.0796192757186421	99.5682268064766
TOB2_ENSG00000183864	Transcriptomic	0.678409653970283	76.5661804268779	0.605035994900115	79.3777165986352	-0.575332492708194	80.0803672589491	0.406621296999096	88.9233634030359
TTYH1_cg15241920	Methylomic	-0.678399139570924	76.568034317131	0.623121416886402	78.3967622519091	-0.674467796059143	74.3905219437275	-1.86563454466383	23.5672334701999
ZNF41_ENSG00000147124	Transcriptomic	0.678389107055048	76.5698881799677	-0.34024216207155	92.2250995756733	0.166154122777488	98.1635649887288	-0.0519155008515672	99.8150035173994
ATL2_ENSG00000119787	Transcriptomic	0.678354801044789	76.5717419490551	0.0493097777366359	99.7784241890042	-0.175503663012208	97.9357999303807	0.186624155095709	97.5487714249723
VPS25_ENSG00000131475	Transcriptomic	0.678351911634834	76.5735957102464	-0.0414065750474278	99.8337984792779	-0.100572716206204	99.3117396520081	0.137413251574454	98.7026994884195
APOBEC4_ENSG00000173627	Transcriptomic	-0.678238124338753	76.5754491604863	0.30549547243979	93.569190713054	-0.648636623225419	75.8735962311661	0.764592544840646	63.6603600475202
MATN3_ENSG00000132031	Transcriptomic	-0.678230235790939	76.5773025891688	1.30914880746481	43.3792292206258	-1.20031869600999	45.1969461579508	0.938717213961284	52.1088828299783
ALG1L_ENSG00000189366	Transcriptomic	-0.678230235790939	76.5791560178513	1.30914880746481	43.3829990282319	-1.20031869600999	45.2003735391535	0.938717213961284	52.111665324454
PIN4_ENSG00000102309	Transcriptomic	0.678217301821855	76.5810094111886	0.176402909075502	97.6926730351452	-0.275913306356207	95.0289641753825	0.249306394329792	95.6348593871845
RANBP17_cg17955564	Methylomic	-0.678212226003408	76.582862790655	-0.792240174154245	69.5294772196157	0.386897511304967	89.6873489688237	-0.186496124855213	97.5559596614581
BMF_cg18494902	Methylomic	0.678158797340798	76.5847160241147	-0.00439337335108473	99.9987784196268	-0.77765691914284	68.6431902715371	-0.353657993694878	91.4017921324351
DHRS9_cg14194187	Methylomic	-0.678145403323844	76.5865692209719	-0.863132341707442	65.6233355037372	-1.10489600647974	50.116452762602	0.146959688739274	98.5028263963013
FAM167B_cg22602019	Methylomic	0.678119644775963	76.5884223474376	0.917444502383286	62.8460982078411	-1.23255254041047	43.6693481500119	-0.665165157340121	71.0464662197348
PGR_ENSG00000082175	Transcriptomic	0.678101496105408	76.5902754243077	-0.369736490802317	90.9215015665464	0.193997105453021	97.5173719160043	-0.0726533015608544	99.6372689355038
GMPR2_cg09372778	Methylomic	0.678097327382336	76.5921284897858	0.899348531648666	63.7352094900606	0.243135697334214	96.0959285900549	0.290827838115381	94.1210083913624
GSN_cg08706361	Methylomic	-0.678075990617939	76.5939814969559	-0.303062486130141	93.6638293214452	-0.100177899907075	99.3166106412604	0.689704179477609	69.2849625699448
RAB38_cg00027674	Methylomic	-0.678036967554421	76.5958343974861	-0.229950703109338	96.1681078369792	-0.45532141013179	86.2813314406314	0.15479504566294	98.3238087326499
TRAPPC1_ENSG00000170043	Transcriptomic	0.677972068884888	76.5976871206649	0.165748785679459	97.9428054496065	-0.267832686086512	95.2983518987643	0.244532744741982	95.7981086717977
KRT10_cg22805632	Methylomic	-0.677954432048396	76.5995397956468	-1.36680913224393	40.8664095051265	0.594178249452116	78.9273251358206	0.2571270543235	95.3511728135205
DNAJB4_ENSG00000162616	Transcriptomic	0.677930332963317	76.6013924047721	-0.378938030771756	90.5118123400798	0.202704038112894	97.3022987125307	-0.079142965821906	99.5724598492895
DDX60_cg12688884	Methylomic	0.677918356562262	76.603244981169	-0.343650889264218	92.0763674861309	0.162932928460034	98.2311864929531	0.806910660509758	60.7068679978869
THAP7_ENSG00000184436	Transcriptomic	0.677862271306601	76.6050974042992	-0.0649276926067193	99.6426241454295	-0.0809406410080281	99.5468483413001	0.124414778514955	98.9480922942587
ASCL2_cg20912770	Methylomic	0.677861289648577	76.6069498247469	0.257803033234574	95.2549496145016	0.877158176456406	62.9406797106208	-0.99773514573215	49.8210932309037
TNFRSF4_ENSG00000186827	Transcriptomic	0.677843146164518	76.6088021956131	-0.652708170088533	76.7883422177813	0.477957338662386	85.1360001502455	-0.29472065990568	93.9778123472499
MEF2C_cg15190401	Methylomic	0.67783996509838	76.6106545577863	-1.24730164682585	47.1627674381465	-0.640711759835945	76.3282817917079	-1.30877939844723	38.5495744450861
MCCC2_cg21626163	Methylomic	0.677792869786103	76.6125067912601	1.24112005588913	47.3955962578094	0.331661121904808	92.0393651257795	-0.259178424831467	95.2815440147433
RHOB_cg17125688	Methylomic	-0.677770453844065	76.6143589634769	0.43609996510385	87.9239449292571	-0.302603132179013	94.1039603358407	0.856105939323048	57.5198084739504
CAPN2_cg17294376	Methylomic	0.677710679616923	76.6162109723461	0.38284831668009	90.3616216335629	0.903809984391379	61.4684162483726	-0.606240351302237	75.423215352267
CCR2_cg05900542	Methylomic	-0.677680493595866	76.6180628987247	-1.15602571812235	51.3352450716356	-0.296544361966384	94.3195562523952	0.267390129798906	94.988044575136
SNX10_cg15584158	Methylomic	-0.677635340803343	76.6199147017123	-0.461616853202238	86.5458394869548	0.604766297521334	78.3642436048708	-0.255436309863094	95.4104183585652
CYP4X1_ENSG00000186377	Transcriptomic	-0.67758420041594	76.6217663649464	0.44722918443008	87.24841757064	-0.746919747327104	70.3296342470241	0.817486953821704	59.9726450159869
ELMO2_ENSG00000062598	Transcriptomic	0.677522696841423	76.6236178601071	-0.131056086830592	98.6915424793349	-0.0242088804421095	99.9633386334625	0.0856793688676076	99.5052121547673
PLXNB1_ENSG00000164050	Transcriptomic	0.677510130201302	76.6254693209264	-0.0166995487018129	99.940647046694	-0.121687700718227	98.9914096052912	0.151852239767588	98.3933771476557
BIN2_cg07119472	Methylomic	0.677507751053206	76.6273207752441	0.442227234255712	87.6382325960233	-1.61520612604802	27.7348429907163	-0.0871603787828162	99.4883040725463
TGFBR3_cg19756345	Methylomic	0.677485045155628	76.6291721675124	0.835684827725294	67.0355923156053	0.173194492877672	97.9945361746111	-1.34725082566127	37.4159749326477
SSTR2_cg18248022	Methylomic	0.677470756843654	76.6310235207344	-0.471830986592208	86.0838077907682	-0.594931933211564	78.8933716509855	0.48185608673903	83.2574941946695
RAB11FIP4_ENSG00000131242	Transcriptomic	0.677392031302351	76.6328746588198	-0.997115292790268	58.8554322720569	0.861749658321789	63.7820794390183	-0.616868313599525	74.785290141903
ZNF624_cg22907586	Methylomic	0.677384983804704	76.6347257776462	-0.900358879138011	63.6937509988451	-1.09078409843554	50.869089509839	0.11987126774716	99.0223844230544
PITPNM2_cg02276772	Methylomic	-0.677339948299299	76.6365767734021	-0.432658310278636	88.1027761113774	0.184144658487501	97.7437988764097	-0.384371794229373	89.9940754507
ARVCF_ENSG00000099889	Transcriptomic	0.677306220413055	76.6384276769884	-0.752856970320823	71.4646359396101	0.584987977724852	79.4675425868004	-0.382160959947767	90.1190532712892
CAT_ENSG00000121691	Transcriptomic	0.677286177997971	76.6402785258039	0.22888561508773	96.2037849873041	-0.316248027278562	93.5535207958861	0.273711097435927	94.7723433947425
MIR600_hsa.miR.600.001556	miRnomic	-0.67728081745845	76.6421293599705	2.12818634921727	18.5039749662738	1.2789230218997	41.5177165334668	2.32896822528985	16.4845549148003
KPNA6_ENSG00000025800	Transcriptomic	0.677275766949403	76.6439801803353	-0.218220131054429	96.5301501965703	0.0529591657014643	99.8104004866976	0.0313367461259592	99.9302975618605
KNG1_cg12454167	Methylomic	-0.677260650326199	76.6458309593903	-0.550139235963431	82.3402442518949	-0.571187882911946	80.3391747634233	-0.129274257355364	98.8481660426884
WNT10A_cg16887890	Methylomic	0.677256345829832	76.6476817266822	-0.696090924698708	74.5678791835442	-0.467985251644527	85.6435862773681	0.603721257704008	75.6043090192961
ARHGDIB_cg06395232	Methylomic	0.677200271759577	76.6495323407381	0.218726610626175	96.5150538554055	-0.499116125741221	84.0805439549999	0.971770642002389	50.8068614039656
C20orf85_cg25906442	Methylomic	0.677176270848829	76.6513828892057	1.21208401650981	48.7445186652777	0.036739442497585	99.9124462409775	-1.36217880677629	36.9702650425754
CD3G_cg15999216	Methylomic	0.677165738075048	76.65323340889	1.04209627198643	56.7213476995325	0.201300489080747	97.3311380624285	-0.599894763365032	75.8236977059319
PFKL_cg02749623	Methylomic	-0.677147509342259	76.6550838787598	-0.176269397154247	97.6967346168976	-0.245277817873869	96.0276185553865	0.253087352072234	95.5008495044223
SLC22A3_ENSG00000146477	Transcriptomic	0.67714459691018	76.6569343406706	-1.85347115215921	24.4863593794293	1.99827557768037	19.4808084921105	-1.66561378935573	28.9960239714041
RELT_ENSG00000054967	Transcriptomic	-0.67712583909706	76.6587847513212	0.421818206887756	88.6195566810188	-0.729846693238341	71.3479263708017	0.808740274747786	60.5703830375709
PRMT3_ENSG00000185238	Transcriptomic	0.677116161447131	76.6606351355253	-0.272706404690566	94.7491392745877	0.102520647771179	99.2853342214031	-0.00444324411171689	99.998672529604
PDE9A_cg16117422	Methylomic	-0.677115306681435	76.6624855173935	0.72768730234092	72.7866053804143	0.966350291783742	58.0394013845214	0.163856959389694	98.1121207729401
PALM2_ENSG00000243444	Transcriptomic	-0.677046219800524	76.664335710465	0.405066079570014	89.3783815939719	-0.718456950101844	71.8956171008239	0.802796526617067	61.0408345902101
GFAP_cg07918341	Methylomic	-0.677038900904414	76.6661858835359	-0.360480825624642	91.3430580214279	-0.667436813340819	74.8197556595901	-0.195562777026377	97.3251845617081
CD6_cg09153080	Methylomic	0.676978090666736	76.6680358904281	0.58675323495153	80.4067889188743	-1.39941498997772	35.8976909437678	-0.444400047448832	86.7986014422727
CEACAM4_cg21529807	Methylomic	0.67696203250343	76.6698858534374	1.1242571370225	52.8380874793339	0.443933825822922	86.8615885303876	-0.0480798712756537	99.8391383311319
SRRM3_cg04671068	Methylomic	-0.6769183351783	76.6717356970332	-0.486350834028466	85.3840683977457	-2.20089470929063	15.7092207221958	-0.331741906913548	92.412362120615
PPP3CA_cg01943657	Methylomic	-0.676904953375545	76.67358550406	0.0380417392511098	99.8553158491374	0.674270154348343	74.4020751339571	-0.0109105933538842	99.9902192357782
FUT11_ENSG00000196968	Transcriptomic	0.676901473701116	76.6754353015777	-0.0971069859818429	99.2570447096127	-0.0539281270625958	99.8027790822202	0.106445404059373	99.2232325789658
RNF213_ENSG00000173821	Transcriptomic	-0.67689101720866	76.6772850705205	0.319130529023833	93.0858783319159	-0.658470088519848	75.3137664786923	0.77015980228681	63.2963873158281
NFIX_cg25417223	Methylomic	-0.67685475003166	76.6791347403544	-2.97382809438302	7.40336741450155	0.533484257832401	82.3591035179173	0.849806491509131	57.924181929972
TTC9_ENSG00000133985	Transcriptomic	0.67682717458799	76.6809843348318	-1.69825258294061	29.3056244978853	1.77319908833812	23.8714349793267	-1.44942476863885	34.543935116628
CLVS1_ENSG00000177182	Transcriptomic	0.67680983812826	76.682833881933	0.696781196992136	74.5317833719527	-0.63262236670713	76.8611041911248	0.431028460419448	87.5574772338852
IL24_cg23909633	Methylomic	-0.676793150571881	76.6846833834315	1.54315253083922	34.0887942048521	-0.651980437385347	75.6953720369346	-1.53840294022939	32.2221635189072
ATP6V1G2_ENSG00000213760	Transcriptomic	0.676775165208801	76.6865328357807	-1.11134878644754	53.4270417905186	0.998115907766746	56.4042079455793	-0.735987035149362	65.6420609604286
MYH14_cg06553312	Methylomic	-0.676688643009074	76.6883820516869	-0.759415216078985	71.1250427006529	-1.09293152292501	50.7599777831188	-0.260713315190411	95.2276030664811
OSBPL8_cg17841529	Methylomic	0.676680539807409	76.6902312454491	0.12326142389317	98.833732473948	0.88548309248635	62.4826952619734	0.242611904648995	95.8616413545359
ATL1_cg26479615	Methylomic	0.676608968746221	76.692080243626	0.588243122590214	80.340799617228	-0.400321467764223	88.9498501734642	-0.560165852668261	78.4223379003289
BMPR1B_cg27252126	Methylomic	0.67658410449336	76.6939291738554	0.488787479540393	85.2675330031441	-0.290548638914033	94.5114831345924	0.706150916061841	68.186699235501
PIWIL4_cg10221008	Methylomic	-0.676580984247553	76.6957780955579	1.79700414329058	25.868797226192	-0.717518323762193	71.9653236881275	-1.90110412753783	22.8531396705754
CEP97_ENSG00000182504	Transcriptomic	0.676511311629902	76.6976268268631	-0.566611567632011	81.4381494433106	0.387820470694868	89.6342557827499	-0.221952199058085	96.5597822100416
HAMP_cg23677000	Methylomic	0.676505151857105	76.6994755413352	-0.381862810578987	90.3946463661073	-0.241517779953629	96.1526999033335	0.546556758701007	79.3047966549829
PDE6C_ENSG00000095464	Transcriptomic	0.676462191660668	76.7013241384081	0.757339133849579	71.229838853572	-0.668678646409974	74.7644332418727	0.444640246218675	86.7775192144996
SPN_cg09946623	Methylomic	0.676459481059314	76.7031727280737	0.689917055991358	74.8852404801239	-1.65098020957477	26.7938844928747	-0.418401125893009	88.2950560489267
TMEM156_cg02131853	Methylomic	0.676455552852699	76.7050213070045	0.487663506770463	85.3237733672089	0.241656241766283	96.1478720269268	-0.415685982503092	88.4446415367618
TRAF1_cg04517263	Methylomic	0.676378715404621	76.7068696759583	1.22378488467558	48.1797694935871	-0.65665173953214	75.4038835922646	-0.419951113224808	88.2093455400819
ZNF575_cg25999015	Methylomic	0.676348412096446	76.708717962101	0.75485739521919	71.358277224122	0.452684814723477	86.4096809817432	-0.830199603225306	59.1595491102999
APC_cg24332422	Methylomic	-0.676265260036742	76.7105660210105	-1.31682364414248	43.0540156512613	-1.02525380032127	55.026719513722	-1.14219213454784	44.3871449345508
KIF20B_cg20571908	Methylomic	0.676244077202062	76.7124140220328	-0.960930401368288	60.6029615164903	-1.07176080853308	51.8318860286921	2.48508903078991	14.7043731357081
LILRB1_cg12388888	Methylomic	0.67622599018479	76.7142619736279	0.719058510655672	73.2469853711818	-0.242723990797257	96.1188265249771	0.37903117076064	90.2645522518334
CCND1_cg19137748	Methylomic	-0.676171975921407	76.7161097776159	-1.26931722013811	45.1885935222083	0.520264993171863	83.0418996470227	0.84713984714451	58.145495044391
VWDE_cg19397885	Methylomic	0.676171211127705	76.7179575795139	0.874911376869818	65.0177351469137	-0.612368845697458	77.968170743457	-0.389429799094213	89.7361378571942
HIST1H4F_ENSG00000198327	Transcriptomic	-0.676112527612235	76.719805221045	-0.672186769196083	75.8463886915801	0.23035975482884	96.5001958175936	0.123918801429846	98.9598645673255
OTUB1_ENSG00000167770	Transcriptomic	0.676084733820526	76.7216527866229	0.0413928158966876	99.8339176734835	-0.170227857098602	98.060258269543	0.184246781989598	97.6114655615492
KLHL18_ENSG00000114648	Transcriptomic	0.676082945138173	76.7235003473127	0.289876227793633	94.110229577982	-0.362034732528945	90.7895029543562	0.30058984243148	93.733429976212
JAKMIP1_cg04528333	Methylomic	0.676068214413596	76.7253478677472	0.778653148023425	70.1467378466972	-0.170503966510385	98.055393157665	-2.17023597550092	18.4533088386114
MYH11_ENSG00000133392	Transcriptomic	0.676059967449484	76.7271953656449	-1.5720690003273	33.0077806738713	1.59598493750498	28.2708643399406	-1.28156783926291	39.4093732043216
LY86_cg19190593	Methylomic	0.676026255986892	76.7290427714178	-2.02134803552365	20.7549875219578	-0.395096222449917	89.2020252675787	1.20443650688305	42.0758352678576
CD84_ENSG00000066294	Transcriptomic	-0.676001721033647	76.7308901101431	-0.775006228080211	70.3189968620564	0.344133944153683	91.551753724559	0.0275273542022294	99.9463178850269
CD59_cg08608126	Methylomic	-0.67598169531965	76.7327373941432	0.276349646316143	94.6052748100481	-0.694616193885442	73.2466187943533	-0.7632643433906	63.7622574555366
TMC3_cg15642384	Methylomic	0.675946958013791	76.7345845832152	0.262889080843692	95.0876981281573	0.806561932724299	66.9534265531295	0.394440863254839	89.4956482526913
UAP1_cg13233534	Methylomic	-0.675919362019074	76.7364316968744	-0.0282224139902212	99.9034095189062	0.760023118390657	69.6155369988109	-0.833332036380542	58.9820565922702
CMTR2_ENSG00000180917	Transcriptomic	0.675902655129716	76.738278764878	-0.309690329412755	93.422217402126	0.136167593647533	98.762149619445	-0.0286467997188308	99.9412199753789
APBB1IP_cg26467035	Methylomic	0.675890668108008	76.7401258001242	0.302665073462158	93.6786547668394	-2.04683855606604	18.5850466734521	-0.88229878476724	55.7443863800254
DAPK1_ENSG00000196730	Transcriptomic	-0.675858626445403	76.7419727478087	0.76812688320011	70.6633209576172	-0.943895102502063	59.2288741179555	0.901849027440975	54.4569362313925
HEMK1_cg25967505	Methylomic	0.675816679688904	76.7438195808636	1.31859494419937	42.7579979639514	0.173725476169168	97.9821550206691	-0.989771303839018	50.0654847351617
ZDHHC11B_ENSG00000206077	Transcriptomic	0.675708560162586	76.7456661184556	-0.108574407571822	99.07537305512	-0.0446557921748709	99.8665698418667	0.100595041201187	99.302325681307
ANXA2_cg11681321	Methylomic	0.675707725914213	76.7475126537679	-1.58359102792276	32.6625719882902	1.43573718040653	33.6663029215082	1.39019268028458	36.1426833238463
FLJ27365_ENSG00000197182	Transcriptomic	-0.675702965217038	76.7493591760703	0.421437096177321	88.6353387592963	-0.72966046853516	71.3625121200021	0.808655942318518	60.575177068358
TNFRSF9_cg14614416	Methylomic	0.67569641613253	76.7512056804758	-0.269100258428456	94.8716037671881	1.13508795710236	48.6202261347544	0.698416500978063	68.6717716114103
MRRF_ENSG00000148187	Transcriptomic	0.675684756928195	76.7530521530198	-0.113355500503131	98.9974636395645	-0.0405328172947641	99.8908753218949	0.0977663244954089	99.3534778558308
AHI1_ENSG00000135541	Transcriptomic	-0.675681042392301	76.7548986154128	-0.204299311203982	96.9361453064771	-0.235440137128816	96.3406704942285	0.49209425002416	82.6178555594857
ZNF239_ENSG00000196793	Transcriptomic	0.675665127285962	76.756745034314	-0.962205973413703	60.5281982030211	0.819953092252114	66.1938060059586	-0.580147755207706	77.1496912390895
TTC9B_cg11984463	Methylomic	-0.675659668711412	76.7585914382982	-0.401939190445308	89.5201224349531	0.522615820770397	82.9347221136241	0.192834254210572	97.390233541872
CHEK2_cg22501760	Methylomic	0.675638356375415	76.7604377840413	0.521996721337708	83.6764685837951	0.75973982325476	69.6328945853357	0.318797787422514	92.9888270631709
UBN1_ENSG00000118900	Transcriptomic	0.675602752721856	76.7622840324889	0.119791069598046	98.8995569040222	-0.233198372161587	96.4069015792396	0.224367109698314	96.4910273793478
SIT1_cg06035528	Methylomic	0.675586124177564	76.7641302354948	0.747730005976188	71.7585016413218	0.284064673294108	94.7148837757326	-0.237253751646826	96.0500649581152
GCFC2_ENSG00000005436	Transcriptomic	0.67541113439183	76.7659759602988	0.0514806801248188	99.7646584520642	-0.178756427876095	97.8599566960172	0.190043439968169	97.4560747768713
MATR3_cg10885414	Methylomic	0.675370720320312	76.7678215746615	1.36560933881978	40.9175490555576	1.88331787801035	21.5868745977501	-0.146001396621356	98.5245416594831
TMEM100_ENSG00000166292	Transcriptomic	-0.675356052567848	76.769667148941	-0.152256924339385	98.2673602216409	-0.282078008166197	94.7827834017481	0.525998469803785	80.5525847600087
ENO1_cg21133140	Methylomic	-0.675312648348997	76.7715126046079	-0.401184331100676	89.5467168775292	-0.570527650251007	80.3815552954422	-0.720947056697853	66.7895415197848
SNX4_ENSG00000114520	Transcriptomic	0.675306702860602	76.7733580440273	0.180506973139592	97.5832351446458	-0.28051709473071	94.8462406867082	0.253443358192811	95.4865870478692
PPARG_cg18303782	Methylomic	0.675259608190338	76.7752033547492	1.61928722395709	31.6062508890427	0.494506043890404	84.3060475054949	-1.87947809134748	23.2341337520547
PIK3R5_cg18470295	Methylomic	0.675253607962651	76.7770486490739	1.70665241465394	29.0752007273348	-0.729060232581533	71.381251398351	-0.395262561734753	89.4663857587554
FCRL3_cg19602479	Methylomic	-0.675241034120704	76.7788939090376	1.33589867817145	42.1424779302722	1.34899225284885	38.4875532607278	1.28655092371866	39.2571475816626
KCNIP4_cg15158924	Methylomic	-0.675235465564073	76.7807391537838	0.168088291422175	97.8861164462598	0.353782064367974	91.1267699366751	-1.73601174701931	27.3178975968633
AMER1_ENSG00000184675	Transcriptomic	0.675181449232239	76.7825842509173	0.0248247285254882	99.9152636920224	-0.157165549138717	98.3578797106658	0.176187469722028	97.83104249979
NDUFB5_cg15559398	Methylomic	0.675178799368539	76.7844293408094	1.02786552836818	57.3860511840989	1.37663161126705	36.8688950178701	0.306630794957941	93.473464139573
CES2_ENSG00000172831	Transcriptomic	0.675175532821379	76.7862744217749	-0.445047235353539	87.3640224256682	0.265309178973293	95.3797975944032	-0.125717803820389	98.9135925844502
PIK3CG_cg13214190	Methylomic	0.675127862183858	76.7881193724688	-0.59884662656314	79.7834646521708	-1.71488769584865	25.2950074442151	-1.05163907602281	47.7314259297133
AKAP10_cg25907965	Methylomic	0.675124710985145	76.7899643145513	0.313413491452731	93.2670076522967	-1.00865466431343	55.8541072293706	0.960301849148826	51.2966364567553
PIGF_cg01091258	Methylomic	-0.675058523597966	76.7918090757607	0.353696558094334	91.6144614425507	0.80192044545313	67.1968114093178	1.33688706189938	37.7421955698443
NDUFA13_ENSG00000186010	Transcriptomic	-0.675057938842341	76.7936538353721	-0.601149233524297	79.6573416925514	0.15406086409564	98.4178634164315	0.187365931716188	97.5326994391069
NEIL1_cg01605484	Methylomic	0.674991367795755	76.7954984130619	0.137290206063951	98.5737284043637	-1.6125312904013	27.7901550613094	-1.69846689651425	28.2132482183502
ELAC2_ENSG00000006744	Transcriptomic	0.674967311850024	76.7973429250131	-0.279653465973625	94.4763980294641	0.107801926955631	99.2094344754744	-0.0074124282953686	99.9966104977434
IRX2_ENSG00000170561	Transcriptomic	-0.674951168264959	76.799187392848	-1.3575170965129	41.254661491391	1.06751399182155	52.0425508502079	-0.624935064781336	74.2001317225055
SLC34A3_ENSG00000198569	Transcriptomic	-0.674899709249571	76.8010317200586	0.782725119509013	69.9624665215352	-0.952067523540763	58.8418017791938	0.904559240944342	54.2936550706461
C9orf3_cg01061744	Methylomic	-0.674888315700341	76.8028760161336	-1.02675267402292	57.4333837452053	1.26276009809795	42.2832038918475	2.66216161411745	12.7854307313406
DHRS11_ENSG00000108272	Transcriptomic	0.674858614999339	76.8047202310443	0.205892989806324	96.881227841392	-0.300101796099824	94.19089952086	0.265349238404404	95.0638393603677
KISS1_cg00358936	Methylomic	0.674809245776968	76.8065643110415	-1.04758487280084	56.438461846814	1.88434449997319	21.5707407861624	0.934382139522452	52.375360729192
MARVELD1_cg02378183	Methylomic	0.674799144674243	76.8084083634351	-0.486171806249273	85.3994699333402	-0.0577224857322817	99.7687624127392	0.426268442961706	87.8356483292695
GRIK3_cg16599703	Methylomic	-0.674747418267461	76.8102522744737	-0.145989530521885	98.4030350690702	-0.893378192402355	62.0405424090149	-1.1311475666315	44.7409329902686
RABL3_ENSG00000144840	Transcriptomic	0.674745423510947	76.8120961800611	-0.469215037262191	86.192177933181	0.28888114146705	94.5693870120513	-0.14372650620163	98.5760560828377
ATP10D_cg23006552	Methylomic	-0.674702567644678	76.8139399685345	-1.93682206639084	22.4512631489058	0.285982270299183	94.6481709446335	2.23780552194246	17.5328749329945
IFT81_ENSG00000122970	Transcriptomic	0.674669886079268	76.8157836676975	-0.0211115116100335	99.9284004274633	-0.119456702075235	99.0286132475819	0.151631929180262	98.4019232422587
SLC39A14_cg15257755	Methylomic	-0.674659098369277	76.8176273373806	0.0941627813370408	99.3028063598581	0.560202315066822	80.9527912164224	0.742940587677879	65.179569867556
SLC7A7_ENSG00000155465	Transcriptomic	-0.674618840256493	76.8194708970485	1.70175317941628	29.2224130296403	-1.33205338356826	39.2790954044531	0.888732607706314	55.2849088403405
NPHP3_cg15688370	Methylomic	0.674566517141831	76.8213143137309	2.07426653941915	19.5687190464152	0.449198142616836	86.5912413137838	-1.58302223221427	31.0333625535813
CASP8_cg14845772	Methylomic	0.674551322320639	76.8231576888897	0.633604366107151	77.8415806515293	-1.12911967802766	48.9143562807945	-1.27947683462839	39.4701092142821
DOK6_ENSG00000206052	Transcriptomic	0.674520599898264	76.8250009800921	-1.09330551520478	54.2838160019905	0.974972889514037	57.6153713052827	-0.714815031879705	67.5419275178769
NFE2L1_ENSG00000082641	Transcriptomic	0.674509271576695	76.8268442403371	0.578040234312447	80.8595241814889	-0.560050826817946	80.9623876848368	0.401981019166724	89.1474553153407
KCNQ5_cg15717808	Methylomic	0.674482772956848	76.8286874281681	-1.25743037875607	46.6940338673231	0.612578171657186	77.9541801562956	2.02495065969067	20.7568417999175
MTERFD1_ENSG00000156469	Transcriptomic	0.674454647969452	76.8305305391408	0.192650873217235	97.2490944568057	-0.290229974523789	94.5222629697214	0.259664312546704	95.27078049143
ACCS_ENSG00000110455	Transcriptomic	-0.674436211201882	76.8323735997306	-0.0562679276668199	99.7188823857304	-0.365444223168568	90.654461895791	0.584896119678575	76.849250951713
BACH2_cg02486351	Methylomic	-0.674416326567034	76.8342166059808	1.42883557159512	38.3349813169648	0.0300590805639057	99.9410967810269	0.298688772908389	93.8222329797802
ELF3_cg18178962	Methylomic	-0.674395261019471	76.8360595546642	-0.391210409307238	89.9792130699875	0.616541397416631	77.7418068664013	0.629002978693141	73.9250847983638
SPHK1_cg05447483	Methylomic	0.674370365813704	76.8379024353155	-0.311598062738934	93.3425985598081	0.286360136175497	94.6367311430955	0.262300680770291	95.1717861395171
EIF3G_cg23713377	Methylomic	0.674299873930158	76.8397451233306	0.568332702114917	81.3580844669437	0.115485186755078	99.0929988813151	0.301793689471694	93.670051890713
THEM4_ENSG00000159445	Transcriptomic	0.674234685903678	76.8415876332036	-0.328075642169379	92.7199565744717	0.152511154178587	98.4489357122931	-0.040070003846588	99.8868946648197
PIK3R5_cg19759621	Methylomic	0.674229123043979	76.8434301278747	-0.729517759728416	72.6963745828727	0.341842336847162	91.6487278573962	-0.159061339646767	98.2317246200485
DAW1_cg23750684	Methylomic	-0.674228549657405	76.8452726209789	-0.766848387327694	70.7163529832425	0.107816184534504	99.2091266586427	0.774689946194141	62.9666828335139
RHOV_cg07369031	Methylomic	-0.674221642920499	76.8471150952088	-1.40814325598965	39.1644091817415	-1.12876383694891	48.9304740340047	-1.05686149635765	47.5533087994915
TCF7_cg04467093	Methylomic	-0.67418451920963	76.8489574679891	-0.765163387739761	70.7979790862435	-0.72307519229599	71.6610327325533	-0.446924591556456	86.646693379657
LSP1_cg07049086	Methylomic	-0.674090458086393	76.8507995837246	-0.653106985487047	76.7563825076484	1.36482481288486	37.8713713568472	1.09298970970722	46.1803387671303
YIPF3_ENSG00000137207	Transcriptomic	0.674080079539265	76.8526416710982	0.0154400788284733	99.9432452575962	-0.150024826305082	98.4994725239869	0.172025666192754	97.9301224973146
GOLGA8Q_ENSG00000178115	Transcriptomic	0.674050038848463	76.8544836763783	-1.564732549385	33.2786793905701	1.58475795075423	28.5978757151645	-1.27041503317497	39.7761529589321
CEP85L_cg18102862	Methylomic	0.674039792118546	76.8563256536568	-0.445165580243083	87.3550504090593	2.918233327477	8.70447857656949	-0.545915536922259	79.3404164293604
PPYR1_cg25761626	Methylomic	0.673987559920695	76.858167488198	0.26014807781241	95.1803315202535	0.674247873917822	74.4040003763921	-0.348076406940212	91.668049536254
UQCRC2_cg14630174	Methylomic	0.67388970009216	76.8600090553136	0.638331421437752	77.5486841628033	-0.587539566215591	79.3051912565374	1.66402515945821	29.0651084832228
C2orf89_cg10990312	Methylomic	0.673874203101227	76.8618505800799	-0.379736912818152	90.4703082628683	0.670249182448924	74.663120964475	-0.403848681977748	89.0674370000786
ZNF831_cg01871243	Methylomic	-0.67381237559172	76.8636919358875	-0.725758816076672	72.8975183703161	-2.46450169432218	12.6282872607415	-1.10362248265416	45.7667967570625
METTL21A_ENSG00000144401	Transcriptomic	0.673745504211945	76.8655331089528	0.0474636613004869	99.7920413786357	-0.176341353789937	97.9137039998724	0.189241651159242	97.4824915758902
MAGI2_ENSG00000187391	Transcriptomic	-0.6736824879765	76.867374109811	0.00302903149148676	99.9994143905729	-0.415231851445038	88.2122630436443	0.618933112946844	74.6332695795695
GLIS1_cg04309801	Methylomic	-0.673616267430698	76.8692149297054	0.258738576753753	95.2356086034873	0.397781770701689	89.085433471869	-0.0545033501571819	99.796364617763
HYLS1_ENSG00000198331	Transcriptomic	0.673584614527471	76.8710556631007	-0.328486674923226	92.7019971908288	0.152557022858166	98.4480646867431	-0.0398391563433306	99.8878411222475
MPP2_cg16965684	Methylomic	0.673566594306281	76.8728963472513	0.787072982578952	69.7477891943336	0.138920655278317	98.7118538250966	-0.849789906982255	57.9267008309643
IL17A_cg07376932	Methylomic	-0.673542667515544	76.8747369660161	0.946754155428205	61.3363715800091	-1.05672410116988	52.546024655692	1.35520950300476	37.1917426583995
TOP2B_ENSG00000077097	Transcriptomic	0.673541640287348	76.8765775819738	-0.252043419788005	95.4662982723616	0.0817106846385811	99.5387239047237	0.0121761807446975	99.9881597946372
RHOH_cg24249638	Methylomic	0.673533226133604	76.8784181749378	-1.25885574693987	46.6360732894256	-1.49791429770665	31.0705742269324	1.58750162345118	30.9394104535028
GPSM3_cg10430123	Methylomic	-0.673529113044367	76.8802587566617	0.780942309249053	70.0322391181078	1.42456230669867	34.8490676914152	0.446198074772589	86.693019315713
FAM160A1_cg19577074	Methylomic	0.673497267934588	76.8820992513612	0.332766780494961	92.5411059007689	0.406090326222265	88.6378479974751	0.242727137012114	95.8573253734308
KCNIP4_cg26279668	Methylomic	-0.673465700566149	76.8839396597952	0.398623277704626	89.66069762547	-0.290620646682238	94.5073346944481	-0.137710752443955	98.6969910903622
CFHR3_cg24982344	Methylomic	0.673413566916709	76.8857799257613	-0.534744491924771	83.008745392297	1.65892886372749	26.6284623173305	-0.346534534231323	91.7483473519698
TRAF3_cg25633436	Methylomic	-0.673374876975837	76.8876200859978	-1.96417283202024	21.839020222962	-0.929820473574862	60.0498682177055	1.3411980024981	37.6191712545492
MCCC2_cg17833980	Methylomic	0.673371263153161	76.8894602363586	0.242420592215197	95.7921112248739	0.498424601153878	84.1118723318975	-0.773220042139778	63.0676156053284
COL14A1_cg16907566	Methylomic	-0.67333594024653	76.891300290191	-0.160663068600133	98.0705736594462	-0.256284565820989	95.6845137524432	-0.0780538847567273	99.5829479992304
ZNF589_cg01458495	Methylomic	0.673316786265816	76.8931402916806	0.813188282895993	68.422400616427	1.05840000686903	52.4765834553085	-0.955531463760136	51.4527801877451
MMACHC_cg27393325	Methylomic	-0.673218655220447	76.8949800250032	-0.409824363427497	89.1824338330868	0.678755517153471	74.1470766623378	1.10753790759886	45.6324611630523
RAB27B_cg03497549	Methylomic	-0.673173502427924	76.8968196349348	-2.3774939642649	13.6810558362839	-0.251751251654523	95.8295879398773	0.489949078517132	82.7677993587251
SPTBN1_cg06299644	Methylomic	-0.673169574221309	76.8986592341317	-0.166926436332986	97.9102238425012	0.654864114634612	75.5143661009568	1.12185672585919	45.0513198095788
ACTA1_cg13547644	Methylomic	-0.673147731665844	76.9004987736385	0.0834563186984354	99.43965472268	0.990834224592537	56.7790480504582	-0.0120698403624715	99.9884471621315
NPTX2_cg21661022	Methylomic	0.67311782907582	76.9023382314292	-1.13366534041454	52.3343263447729	-0.169784211733127	98.073364865763	0.445887478145119	86.7102054376612
PDE9A_cg01828416	Methylomic	0.673088820780815	76.9041776099478	0.618452483897591	78.657823024763	0.0682034130668743	99.6810553952258	0.30467035867665	93.5531861878734
GSTA4_cg25760338	Methylomic	0.673061323334509	76.9060169133228	0.762351887366233	70.9585192911691	0.717592029710055	71.9591772492559	0.565749068511068	78.110390116784
ALOX5_cg03501777	Methylomic	0.673007019115586	76.9078560682985	0.752058384080281	71.5209708777542	0.0500162245738694	99.8322826802394	-0.764291314969056	63.6898170889415
RAD1_cg01455187	Methylomic	0.673005076595831	76.9096952179657	1.20818552440537	48.9048155812587	0.561967097379955	80.839059125094	-0.676190759684312	70.2890990938327
ZNF3_ENSG00000166526	Transcriptomic	0.672998522943124	76.9115343497234	-0.64329181155251	77.2994887392466	0.465445548303539	85.7648612270168	-0.282776101050219	94.4398907959723
PYDC1_cg17247959	Methylomic	-0.672937939532328	76.9133733159223	-0.560723396651999	81.753024482599	-0.160364244833566	98.2907187785921	-0.439850527500961	87.0553936417203
LARS2_ENSG00000011376	Transcriptomic	0.672900374731957	76.9152121794663	-0.146261089467469	98.3971447183154	-0.0132975278764511	99.9881014044381	0.0800640831197778	99.5642030118412
MRPS6_cg10836173	Methylomic	0.672872165077499	76.9170509659205	0.568508257175575	81.3482635533704	-0.250754525293509	95.8611539832903	-0.894369758125553	54.9307901420231
ACTR5_ENSG00000101442	Transcriptomic	0.672840155759404	76.9188896649016	0.802145672953074	68.9968882243352	-0.696183007162862	73.1632225473734	0.456138547321931	86.1115544748907
SOGA3_cg12453188	Methylomic	0.672771801556835	76.9207281770881	-0.579697691013889	80.7711844045491	1.44495212967307	33.2632590803797	2.41180190833865	15.4662330778859
RHOH_cg08928261	Methylomic	0.672725526419565	76.9225665628166	1.65219242010796	30.5943081058385	-2.28508761265677	14.5768133185922	-0.660667108634078	71.347097122393
BHLHE22_cg07205627	Methylomic	0.672694705106123	76.9244048643185	-0.0471183322933421	99.795173339421	0.259682024954492	95.5783768730485	0.572520485438862	77.6381042492095
LTB_cg14868222	Methylomic	0.672671524370382	76.9262431024733	0.345548555151471	92.0029387333847	-0.461592759331272	85.9580341249473	0.247630468672252	95.701141473151
THAP10_ENSG00000129028	Transcriptomic	0.672659498841747	76.9280813077654	-0.666662446814463	76.1065969337749	0.48990775832459	84.5238847973757	-0.302465886744317	93.6458688270834
AMT_ENSG00000145020	Transcriptomic	0.672637163244159	76.9299194520201	-0.0939190945775215	99.3065972315832	-0.0588578353665478	99.7592780289354	0.111668338096025	99.1499235498094
C4orf27_ENSG00000056050	Transcriptomic	0.672626477013691	76.9317575670721	-0.128061107336202	98.7482685037314	-0.0293395245333219	99.9438940846771	0.0913417368207786	99.4432725253574
GSTA4_ENSG00000170899	Transcriptomic	0.672534795577185	76.9335954315823	-0.215692602094183	96.6026402326607	0.0482188325687902	99.8448880228879	0.0367211101668983	99.9034317982377
DEPDC7_ENSG00000121690	Transcriptomic	0.672478291560289	76.9354331416816	0.0987840354590269	99.2308030169958	-0.218162950061652	96.8682969362729	0.216408120742992	96.718321549857
ZBTB32_cg02198653	Methylomic	0.672436306811631	76.9372707370474	0.529370216660019	83.3057171323398	-0.794506736902765	67.5910478138454	-0.694633410436045	68.9669777696143
PPP2R2B_cg17623299	Methylomic	0.672400434946826	76.9391082343846	0.397888272257406	89.6996871496377	-0.474847032252809	85.2910407124302	-0.987232370429142	50.1826912271777
TPSAB1_ENSG00000172236	Transcriptomic	0.67236734739075	76.940945641302	0.934949499919342	61.8809132597085	-0.769400019227546	69.0893296057127	0.477830181823965	83.5276389988376
TLR3_ENSG00000164342	Transcriptomic	0.672341021655605	76.942782976278	-0.185145265493725	97.4584800271263	0.020766748227204	99.9728631583558	0.0563484906053739	99.7825676858679
ABCG1_cg15319517	Methylomic	0.672313410061812	76.9446202357986	1.21915246092505	48.4154601420323	0.427090197071474	87.6497382969491	-0.934500248300266	52.3698211036687
NUTF2_ENSG00000102898	Transcriptomic	0.672294194868875	76.946457442809	0.00870066761209089	99.9942678077528	-0.145383279036461	98.5892766411595	0.169785031831943	97.9792073443902
SELPLG_cg14741474	Methylomic	0.672256645317867	76.9482945472061	0.328433741637046	92.7048345868276	-0.84049198479115	65.0486731876177	0.083894430271023	99.5248068274877
TDRD10_ENSG00000163239	Transcriptomic	-0.672224207358618	76.9501315629587	0.574539758328198	81.0370812994585	-0.829446873197792	65.6686988736436	0.856870717715181	57.4512637147262
VTA1_ENSG00000009844	Transcriptomic	0.672211869616985	76.9519685449954	-0.364880065638399	91.1352433837656	0.186268580029388	97.7014736155445	-0.0644653758458331	99.7187743182402
SUMO3_ENSG00000184900	Transcriptomic	0.672205356978674	76.9538055092347	0.400159205530831	89.5882517759092	-0.442556695588891	86.9261326047105	0.346205181073869	91.7658012880752
MEF2C_cg07742134	Methylomic	0.672135000414111	76.9556422812076	-1.33667361189907	42.1155461357903	-0.864085453823625	63.6465705801964	-1.15354505813474	43.9654589127846
DLGAP2_cg01527581	Methylomic	0.67207193327274	76.9574788808343	0.0949190029240585	99.2932756579571	0.978472137606202	57.4145594750993	-0.514241757626352	81.2540279276566
MSR1_ENSG00000038945	Transcriptomic	-0.672070105494356	76.9593154754661	0.884986509028044	64.5289981134085	-1.00721401127857	55.9606112524802	0.920751772298268	53.2193298661675
AKR1CL1_ENSG00000196326	Transcriptomic	-0.672054511853329	76.9611520274845	-3.23713862449445	5.69533582556577	4.23452119179324	3.00904802886077	-3.89691763690609	5.2539373821871
UBE2QL1_cg06997381	Methylomic	0.672048277698837	76.9629885624666	-0.714161398368297	73.5069924959097	-0.265686423143569	95.3669115035805	-0.0365355817633063	99.9041919329014
CCNG2_cg07822477	Methylomic	0.672026694146006	76.9648250384664	0.31138372173949	93.35694982004	-0.0341327973767245	99.9245893677822	0.439569512950434	87.068427044883
TMEM117_ENSG00000139173	Transcriptomic	0.671900684751206	76.9666611701149	0.303467285020577	93.6463633395896	-0.373992958276825	90.2563865742525	0.309319964819714	93.3739499769699
FUT4_cg19625116	Methylomic	0.671894861805315	76.9684972858508	0.589613841150763	80.2746653392279	-0.0588074054641074	99.7601179419143	-1.32099860520776	38.1832764443694
MRPL43_ENSG00000055950	Transcriptomic	0.671853399327975	76.9703332882805	-0.126980712269783	98.7703000052757	-0.0306765511549569	99.9389293947971	0.0925993028964631	99.4277238116437
IL24_cg06796611	Methylomic	0.67183779489163	76.9721692480672	-0.388364059531463	90.1183846379872	0.15330064157017	98.4332191872972	-0.559620851948198	78.4522101750862
DOCK10_cg10900636	Methylomic	-0.671833465966864	76.9740051960241	0.825441313308774	67.6264853390653	0.509409176305408	83.5565445564019	-0.716964852683046	67.3976486597017
MED22_ENSG00000148297	Transcriptomic	0.671822303773222	76.9758411134776	0.252788800707809	95.4408646581961	-0.336805675545341	91.8618073878729	0.288253785206625	94.2290836542235
ATXN7L1_ENSG00000146776	Transcriptomic	-0.671809875143813	76.9776769969668	0.220560217355216	96.4555900573496	-0.586723437294389	79.3487778828771	0.728510026389926	66.2956727158242
ZNF219_cg16101572	Methylomic	0.671796786141251	76.9795128446872	-0.278824921279704	94.50856899338	0.732338499484369	71.180969717755	0.130413826761845	98.8300730470722
FAM154B_ENSG00000188659	Transcriptomic	0.671719798515298	76.9813484820202	0.123471884032534	98.8308913023304	-0.238038906199069	96.2649443436481	0.229156731618196	96.324435008667
MEI4_ENSG00000269964	Transcriptomic	-0.671633208363712	76.9831838827246	0.710411447444854	73.7182246878237	-0.911195806749682	61.0538698395216	0.890300827292891	55.17417116493
CD48_cg01376221	Methylomic	0.671613498610611	76.9850192295673	1.35492012839554	41.3483872301742	1.11699312610652	49.4787776268827	-0.341454355687602	91.9645286436358
EHD3_ENSG00000013016	Transcriptomic	0.671601883070947	76.9868545446678	-1.00389082169597	58.5529738576133	0.866555670704617	63.5205220858973	-0.619031349510793	74.6204265277064
RAB31_ENSG00000168461	Transcriptomic	-0.671554781522079	76.9886897310518	0.564912984262029	81.5293785832415	-0.823448275145904	66.0061267158575	0.854191150312376	57.6161129998237
ERN1_ENSG00000178607	Transcriptomic	-0.671547535065366	76.9905248976331	-0.181238531879656	97.5608395881268	-0.256543280686594	95.6764608666738	0.507600912557586	81.6992344750127
HSPA8_ENSG00000109971	Transcriptomic	0.671495204220866	76.9923599212077	-0.407040286819669	89.30005035471	0.226353480762727	96.6371891322125	-0.0944745124184249	99.4019461238939
HAMP_cg04800663	Methylomic	0.671452096802541	76.9941948269808	-0.395164510601895	89.819538931381	-0.304490268498882	94.035481273577	-0.0185560542429179	99.9757047612594
MYL12B_ENSG00000118680	Transcriptomic	0.671384672824177	76.9960295485016	0.113490370963621	98.9955043617949	-0.230348319887009	96.501511289405	0.224530951320684	96.4837088077954
TPM1_cg14244136	Methylomic	0.671377763046591	76.9978642511397	-0.95809849079063	60.7631966093418	0.333227909764111	91.992842874573	-0.505030764241283	81.8508210095562
ZNF362_ENSG00000160094	Transcriptomic	0.671376233912563	76.999698949599	0.0855957785480785	99.41581595004	-0.20821855091178	97.1385738721223	0.210644872950323	96.8987581588944
SLC2A5_ENSG00000142583	Transcriptomic	0.671366281500496	77.001533620861	1.11086643336851	53.4558377503495	-0.85853733444414	63.998242373132	0.495649012180154	82.4099824152388
CDC37_ENSG00000105401	Transcriptomic	0.671288038113463	77.003368078304	0.238528761007703	95.9084487048049	-0.326443884009833	92.2366467078261	0.282507604249619	94.4541323214615
SUCLG1_cg19924947	Methylomic	-0.671253170565452	77.0052024404629	0.40023598991464	89.5847948593022	0.710239595273131	72.3464547360978	0.0643194210449729	99.7201109378618
DLGAP2_cg05951763	Methylomic	-0.671249717196999	77.0070367931846	-0.0116860594269682	99.9900667127416	1.17571777522854	46.4215230551194	0.310584479847465	93.3096284130424
FOSB_cg10168687	Methylomic	0.671238203793987	77.0088711144432	0.891624611610013	64.1606463229721	0.835975652964408	65.312006185088	1.40091181407982	35.8696473576838
AIF1_cg21440587	Methylomic	0.67123578643607	77.0107054290957	-0.344133597140531	92.0575535749626	-0.599282967623988	78.6427757199013	-0.229538302135198	96.3101594627511
DPEP1_cg26086917	Methylomic	-0.671164980168585	77.012539550253	-0.875767005609712	64.9622759765685	-0.874520014482589	63.0532000644283	-0.197488537448143	97.2751052318204
FKTN_cg04477940	Methylomic	0.671133135058806	77.0143735843857	-2.09801323209134	19.1482811992637	-1.68539970750681	25.974188130752	-3.11460295728398	9.18369339590512
HOXA3_ENSG00000105997	Transcriptomic	0.671096328056137	77.0162075179344	2.36892098141887	13.7767475406157	-1.25219638620516	42.807306282234	0.279596781223573	94.5591149248646
CTTN_cg23985307	Methylomic	0.671092514812378	77.0180414410625	1.18165258399087	50.181778212525	1.68692126471626	25.9453056786426	-0.81259181507245	60.3205745038405
KIF26B_cg27519942	Methylomic	0.671080125853053	77.0198753303348	0.495040794666963	84.9828782352972	0.558205310392101	81.0645818217834	-0.846032647862986	58.2182690212223
IRF5_cg03020547	Methylomic	0.671051678730422	77.0217091418684	-0.721405489231528	73.1267298053233	-1.53340928385977	30.0494796178807	0.615118151224349	74.8820703736867
LRP12_ENSG00000147650	Transcriptomic	0.671041062357793	77.0235429243901	-0.433956358649236	88.0266606174371	0.252272435193092	95.8108782424523	-0.114076441010672	99.1154494861756
MTMR11_cg24620905	Methylomic	-0.671026197923882	77.0253766662912	-0.47387554962947	85.9912271257933	1.98850755772146	19.6173921922038	0.852863109553811	57.6869421649369
LSP1_cg26158194	Methylomic	0.671001907057594	77.0272103418116	0.610198471652092	79.0644972478575	-1.92481778707283	20.6179372034717	-0.215549258375667	96.7477670272099
BOD1L2_cg16362203	Methylomic	-0.670997146461771	77.0290440043225	1.53274716946152	34.447335062247	0.784496072436587	68.2394812322163	-1.4214937752064	35.2546393609322
COQ4_ENSG00000167113	Transcriptomic	0.670968139154169	77.0308775875639	0.152026598585586	98.2704267286935	-0.260709494406386	95.5419685069297	0.243454695806206	95.8328244204374
LYPD6B_cg05874148	Methylomic	-0.670941331394151	77.0327110975467	-1.25470210141047	46.788075562468	0.231855677754058	96.4507140932797	2.01696775786931	20.924615645997
PSTPIP1_cg11951897	Methylomic	0.670905903414602	77.0345445107138	0.95570207166932	60.8761796365914	-0.0050171451666623	99.9983645076733	-0.412198298705364	88.6212838458312
CERS5_ENSG00000139624	Transcriptomic	-0.670850682766081	77.0363777729772	0.498156595338191	84.8370075634222	-0.780818276770207	68.4763617867724	0.834308843291631	58.9005000256505
FAM65B_cg10303411	Methylomic	0.670757322236914	77.0382107801102	0.480033121663919	85.6972355167246	-1.18618739503646	45.9225371180437	-0.624814723142129	74.2130971522467
KCNIP4_cg06482428	Methylomic	-0.670752691142409	77.0400437745877	-0.433854707507479	88.0354069266477	-0.774962278668987	68.7961225859349	-0.240076720447556	95.9488968647836
IQCC_cg17798347	Methylomic	0.670707291561452	77.0418766449997	1.17210726877447	50.5915400038361	0.149118678087718	98.513563040889	1.00375414513202	49.5957035340347
MB_cg00168147	Methylomic	-0.670674083842998	77.0437094246637	-0.582923709451563	80.608832745152	0.772371643375806	68.9176315498906	0.772893264890285	63.1042796295345
SEMA5A_ENSG00000112902	Transcriptomic	0.67059893677104	77.04554199897	-0.51520450481765	84.0392502719156	0.332534614792101	92.0147032836126	-0.176088714190421	97.8346971195321
ORMDL2_ENSG00000123353	Transcriptomic	-0.670514318756408	77.0473743420371	0.64071851228135	77.4473921174727	-0.870096562084693	63.31472621427	0.874257890463737	56.31950790606
HIST1H2AB_ENSG00000137259	Transcriptomic	-0.670408006815527	77.049206394581	-0.104421631041204	99.1445678257759	-0.32438497551493	92.3081981023754	0.556260260472376	78.6622449450616
RPL10_ENSG00000147403	Transcriptomic	0.670403328303458	77.0510384343397	0.405645916058919	89.3526984995504	-0.447235180761003	86.7000470494345	0.349537285952633	91.5998020998581
TCP11L2_cg07354124	Methylomic	0.670401279949415	77.0528704685008	1.22199954179946	48.2889384744965	0.445669708157336	86.76759642425	-0.139612758722495	98.6587769451551
PPIH_cg05304761	Methylomic	0.670390099669049	77.054702472109	0.287019197041047	94.2032560257903	-0.887068525167775	62.4143653105313	-0.518394463078339	81.0122125407901
ATXN7L3B_ENSG00000253719	Transcriptomic	0.670354437652474	77.0565343782622	-0.306627831525072	93.5242404058953	0.130411741832393	98.8626939285608	-0.0221280105317012	99.9652121287197
PCDHB8_ENSG00000120322	Transcriptomic	0.670289265405713	77.0583661063164	0.0324599619237985	99.8837179515209	-0.165880371318273	98.1678310529993	0.184035895263703	97.6180146480421
HNRNPH2_ENSG00000126945	Transcriptomic	0.670265095262122	77.0601977683198	-0.0722086327322066	99.5738583695379	-0.0786352993276156	99.5707856434357	0.126168655592097	98.906871425721
SIGLEC10_cg08844849	Methylomic	-0.670235808219214	77.0620293502892	-0.0600720293641486	99.6871663637539	-1.46321850090917	32.5492368242608	-0.392728298950853	89.577318648909
SHC4_cg16631096	Methylomic	-0.670233002357346	77.063860924591	-1.78937646897436	26.0753350190766	-0.830937016780571	65.6070673293586	-0.108253869255713	99.1968295558613
TRIM22_cg26654091	Methylomic	-0.670218239207209	77.0656924585488	-0.49953587812481	84.7867185909488	-1.8235158810352	22.7974178094439	0.0339278878056354	99.9181819311915
DCC_cg14743291	Methylomic	-0.670215908183504	77.0675239861366	-0.257564572861401	95.262369769156	1.33913892081217	38.8328439560233	-0.841947784432766	58.4408779283379
POLR2C_ENSG00000102978	Transcriptomic	0.670206986017473	77.0693554893424	-0.164022442348894	97.9841212182288	0.000942988404442186	99.9999342406069	0.0712356316419414	99.6515565833501
PTPRU_cg22284828	Methylomic	0.670200164404137	77.0711869739065	0.666844222659969	76.1008371207893	0.467690738496681	85.66228898657	-0.227220397843526	96.3839699330214
ZFHX4_cg07585876	Methylomic	-0.670182842180567	77.0730184111334	-0.174787414519595	97.7280749732913	-1.22059193171322	44.1351956600804	-1.8327222002793	24.6327441866049
JAK3_cg05315206	Methylomic	0.67014819120892	77.0748497536681	0.6418061961873	77.4012357333828	0.533157316732368	82.3773762531373	-1.00685258506356	49.467569444288
IKZF1_cg25437822	Methylomic	0.670076188476676	77.0766808994378	1.02348158676753	57.610540867643	-2.13934259819107	16.5395849159828	-0.733945172901619	65.9316074878999
KCNQ3_ENSG00000184156	Transcriptomic	-0.669960010681565	77.0785117277236	-0.390343321486621	90.015223079615	-0.0608861494454969	99.7421647261677	0.360031423489412	91.1215091191158
ZNF320_ENSG00000182986	Transcriptomic	0.669957120851848	77.0803425481122	0.292308130244158	94.0180292609327	-0.366820734099582	90.5927846769109	0.306238816628837	93.4916306304228
BCL3_cg13642545	Methylomic	0.669954802575555	77.0821733621656	1.1346037363471	52.2918680556242	0.261868332562441	95.4987011965289	-0.383578967264288	90.0418743186604
C11orf54_ENSG00000182919	Transcriptomic	0.669953084850641	77.0840041715248	0.17975718564557	97.6039835554738	-0.282606666057453	94.7666626504476	0.257199323500551	95.3481237430551
ZNF557_ENSG00000130544	Transcriptomic	0.669943545211425	77.0858349548147	-0.342337015183337	92.1376050043867	0.163701349869697	98.2130069359844	-0.0466565409509384	99.848824663653
MYO19_cg24152898	Methylomic	0.669834495852075	77.0876654401007	-2.28068517244977	15.0690326106977	0.665002571601003	74.9547893069515	2.46462036628104	14.9098913609223
TMEM150B_cg22979807	Methylomic	-0.669824727871996	77.0894958986934	-1.03079957915105	57.264538968245	-1.18158826211027	46.1287380678458	0.598403490549982	75.9427078362685
ARHGAP9_cg04316051	Methylomic	0.669807645912353	77.0913263106054	0.51144639680802	84.1899841426828	-0.97270029227885	57.7265962845727	-0.0768071106891116	99.5958082029183
HOMER1_ENSG00000152413	Transcriptomic	0.669710512005378	77.0931564570755	-1.20033849391801	49.296611360459	1.10393778163755	50.1763698958537	-0.827722241487989	59.3094341241891
ART5_cg19890431	Methylomic	-0.669687629144414	77.0949865410126	0.138988350344904	98.5327522191013	-0.0271830386674912	99.9531823863178	0.164513630530843	98.0950850198454
ABCC5_cg19732435	Methylomic	0.669656949546488	77.0968165411103	-1.20522353882775	49.0437984769588	0.226044467880548	96.6462311597383	0.674899616115671	70.3932294047252
ITGAE_ENSG00000083457	Transcriptomic	-0.669594293935842	77.0986463699863	0.103771784285493	99.1544571531911	-0.497006769684006	84.1814991440694	0.67281112818937	70.5350450326411
LSP1_cg08687540	Methylomic	0.669588918187965	77.1004761841718	-0.200920375438132	97.0183963166401	0.12726033626335	98.9082742116835	0.789201014968172	61.9913808854608
F2R_cg09443697	Methylomic	0.669560773235073	77.1023059214444	0.692104548812518	74.7797836334699	-0.398115005515621	89.0706638936447	0.932934339825665	52.4583762035667
HSD17B8_ENSG00000204228	Transcriptomic	0.669554392140513	77.104135641279	-0.0713869393121006	99.5808886528493	-0.0796972206673039	99.5615258192339	0.127196784033558	98.889588931597
PTK2_cg26099902	Methylomic	0.669552657819209	77.1059653563743	-0.407147902697928	89.2941892814123	1.37944820211666	36.7744640578007	0.494264878453993	82.4921257083941
CORO1A_cg08678256	Methylomic	0.669544974074401	77.1077950504718	0.899899277392059	63.7067109601442	-0.205462042723671	97.2212668438795	-0.833638599285577	58.9622928940354
CDR1_ENSG00000184258	Transcriptomic	-0.66950485981819	77.1096246349474	-0.449250336730227	87.1477636483824	-0.00274730439111214	99.9994505408771	0.314348615193427	93.1484498139206
IRX5_ENSG00000176842	Transcriptomic	-0.669482203175052	77.1114541575082	0.0899227540837589	99.3592857228028	-0.486031099511184	84.7203432011274	0.665748444920916	70.9991274441687
COLQ_cg19915997	Methylomic	0.669461661560474	77.1132836239341	-0.341951496171833	92.1553407940063	1.49038558709254	31.3691383420639	0.482578571246219	83.2174708136344
C5orf56_cg08233196	Methylomic	0.669461229889417	77.1151130891803	0.739147913216497	72.1951761856714	-0.0588341258354928	99.7597820758022	-0.467867536903165	84.0366497422987
NCK2_cg15690700	Methylomic	-0.669458972985723	77.116942548259	-0.477288729318693	85.8405707812126	-2.58822783114713	11.3213435098335	0.352492909849575	91.4499336295405
ENO1_cg07483064	Methylomic	0.669415300088993	77.1187718879908	1.09352449186436	54.2743703513492	0.792254721099528	67.7020697551796	-0.62753085727089	74.0182180736968
GORASP2_ENSG00000115806	Transcriptomic	0.669382953816521	77.1206011393287	-0.218204379346602	96.5307785350176	0.0488526106338961	99.8403195818484	0.0375862503277719	99.9001297738765
CD96_cg16070135	Methylomic	0.669371442309641	77.1224303592086	-1.76668225335058	27.3999333723973	-0.336840727079263	91.8569986101046	2.77392507029891	11.6402627674613
TF_ENSG00000091513	Transcriptomic	-0.669314433943066	77.1242594232993	-0.54437579950877	82.5971069228992	0.0940241557006208	99.3924315847679	0.236674598524341	96.0704365713611
IDH3A_cg11483887	Methylomic	-0.66931302500148	77.1260884835397	0.866216237983093	65.4913761129902	1.33256167314148	39.2448577721606	0.11864789619894	99.0421855282756
SKAP1_ENSG00000141293	Transcriptomic	-0.669283063206413	77.1279174619022	-0.612117507368861	78.9624493586736	0.165094924723782	98.1848403830988	0.178436303584321	97.7695326656453
KIAA2013_ENSG00000116685	Transcriptomic	0.669264075235519	77.1297463883755	-0.10839965043538	99.0769342567595	-0.0481114818927403	99.8461259417954	0.105749299775201	99.2323546056256
SSTR1_cg20868898	Methylomic	0.669213666538446	77.1315751770948	-0.796528524607859	69.3098619081492	-0.299402688260113	94.2200029796556	0.204181139008331	97.0720500928762
KLC2_cg07264522	Methylomic	0.669208486485767	77.1334039516583	0.805633703579568	68.8093707622228	0.195642362986504	97.47285704237	-0.770599490720405	63.2689868630897
GLTPD1_cg13183628	Methylomic	0.66913303038507	77.1352325200198	1.31000462657999	43.3679174469844	0.927140716559598	60.2089458046801	-0.433504656495515	87.4216241450224
LPPR4_cg26164310	Methylomic	0.669130872029787	77.137061082483	0.917582497251373	62.8328881666423	-0.0314749007771184	99.9356446384442	-0.369903610293858	90.6577482885304
CENPE_cg08656504	Methylomic	0.669120080253372	77.1388896154551	0.385821329295049	90.2432065902518	0.798126798525981	67.3932451064793	0.925169589262057	52.9622028352387
PATL2_cg02341571	Methylomic	0.669050279043516	77.1407179576784	0.857120594123261	65.9626767231568	0.00112277505604266	99.9998988481788	-0.680190325217902	69.9977243157746
ATXN7L2_cg18753480	Methylomic	0.669049415701403	77.1425462975424	0.303238060596955	93.6577190583396	0.802445327189529	67.1532931283078	0.244489000922324	95.799558184883
CD2BP2_ENSG00000169217	Transcriptomic	0.668929316453599	77.1443743092061	-0.0215266373273308	99.9274815200647	-0.12202508114285	98.9882782350633	0.155869123600988	98.2994054427193
PFKL_cg25526717	Methylomic	-0.668890937042319	77.1462022159888	-0.00922288530187321	99.9935475032803	-0.154420348000035	98.4099373386023	0.42257513367589	88.0521193682489
CNOT3_ENSG00000088038	Transcriptomic	-0.668796266424484	77.148029864061	0.38091539369034	90.4308896847009	-0.702272595005208	72.7698549117591	0.794279730399173	61.5900158027761
PDE9A_cg23902232	Methylomic	0.668791405910862	77.1498574988507	-2.47987518990548	12.4091059463967	-0.303099383024018	94.0866651867891	-1.16771366151516	43.3842964978244
WNT10A_cg18904150	Methylomic	0.668775477248873	77.1516850901114	1.65428336221512	30.5371809283112	-0.194649495099097	97.5035028244706	-0.573666509355935	77.5616665414972
SLC7A8_ENSG00000092068	Transcriptomic	-0.668706281943031	77.1535124922792	1.30481547543286	43.5974530453204	-1.19883258283028	45.2620355642164	0.938822694426048	52.0921872458983
GABRB3_cg09562591	Methylomic	0.668704596861377	77.155339889842	0.0649527147789813	99.6420632407466	0.496436314908492	84.2041939659025	-0.175940156311911	97.8399144450831
MRPS6_cg15996980	Methylomic	0.668656940376726	77.157167157172	0.887055976215722	64.4218391303265	0.128125581511919	98.8925948799499	0.0328415780471535	99.9239144518783
RPSAP58_ENSG00000205246	Transcriptomic	0.668645558050566	77.1589943933971	-0.643026327059568	77.3198595152866	0.462838989834412	85.8867547056026	-0.279033566600111	94.5889199832302
ZSCAN21_ENSG00000166529	Transcriptomic	0.668633771092496	77.1608215974113	-0.46899131960083	86.2097387557553	0.28542876241057	94.6620363584823	-0.138657247889583	98.6781573315657
PDPK1_ENSG00000140992	Transcriptomic	0.668625607362782	77.1626487791162	0.0718682504469743	99.5773849660424	-0.198610330736834	97.4019244991225	0.205799876569076	97.0301143132698
PRKCQ_cg13930375	Methylomic	-0.668623085151687	77.1644759539286	-0.426395902112745	88.4095207201957	0.565557529559165	80.6458896281062	0.809682228835721	60.4936279597159
COLEC11_cg21205320	Methylomic	-0.668598652569883	77.166303061973	0.906631644901747	63.3503927651816	-1.15544330706091	47.5503808876088	-0.906623404855411	54.1406692856099
CARD11_cg02291032	Methylomic	0.668572591852263	77.1681300988002	-1.06650661944806	55.4826864458654	-0.872860391496117	63.1604627532285	-0.609705248106562	75.2070070758598
SMAP1_ENSG00000112305	Transcriptomic	0.668446968445728	77.1699567923309	0.0967142362447282	99.2643002238331	-0.218538182826481	96.8601921446743	0.218480498365251	96.6622881231895
CRADD_ENSG00000169372	Transcriptomic	0.668439034034265	77.1717834641789	-0.624762903994809	78.2889535085977	0.443608479173612	86.8767932607595	-0.263454365377387	95.1359357040329
FUT4_cg24256772	Methylomic	-0.668399004706197	77.1736100266371	-0.881248143492641	64.6790084302872	0.381134091340401	89.9438073175112	0.601848478221355	75.7096999800583
SH3TC1_cg14772181	Methylomic	-0.668386658913977	77.1754365553574	-1.32947165059491	42.4072103569343	-1.67160295453781	26.3146110593357	-2.17535007505552	18.3695870413729
APOBEC3C_ENSG00000244509	Transcriptomic	0.668346618779357	77.1772629746583	-0.314486538402264	93.2263308224036	0.136702105268706	98.7531905324503	-0.0259549516147112	99.9514682045247
LYNX1_ENSG00000180155	Transcriptomic	0.668317953998059	77.1790893156258	-0.566074707259343	81.4658750074915	0.382904245326415	89.8598187390279	-0.214912351957785	96.764353493947
LTA_cg17709873	Methylomic	0.668252939434837	77.1809154789252	0.428557448914966	88.3085750918957	-0.0588529754026182	99.7594460772898	-0.25272770063174	95.5143424225101
PPP2R2B_cg09688063	Methylomic	0.668226996004334	77.1827415713278	1.06929350690167	55.35662950643	-0.940513896240601	59.4010551872616	-0.739633617917273	65.4102758419049
SPAM1_ENSG00000106304	Transcriptomic	-0.668127299224446	77.1845673912848	-0.107674180415498	99.0878279316146	-0.321725840611026	93.36147949422	0.554423275325915	78.8087507014408
RP11-368I7.4_ENSG00000260259	Transcriptomic	-0.668127299224446	77.1863932112419	-0.107674180415498	99.0881379887616	-0.321725840611026	93.3623981478261	0.554423275325915	78.8103940927389
MIR1249_hsa.miR.1249.002868	miRnomic	-0.668118864966492	77.1882190081502	-0.479697953887154	85.7110539291854	1.75938092824299	24.2344853722729	-1.17961824716595	42.9772616328111
CSF1R_cg17507549	Methylomic	-0.668114706148308	77.1900447936936	-1.50233690797354	35.6139971437019	0.0604359820663598	99.7461482045646	0.999219674978967	49.7766961882132
TMPRSS3_cg25608949	Methylomic	-0.668106763400866	77.1918705575315	-0.630725497306038	77.9708012164276	-0.525354938449585	82.7611632042281	1.29097093994626	39.0814707762224
DAPP1_cg14506696	Methylomic	0.668082170364838	77.193696254163	0.785136485059248	69.8292679177869	-0.940713989575568	59.3795693958606	-0.686444246223053	69.5562765408551
TXN2_ENSG00000100348	Transcriptomic	0.667998284357015	77.1955217215556	-0.0047911585066384	99.9985412917242	-0.136409731339173	98.7574790218046	0.165791726203031	98.065714931095
MTIF2_ENSG00000085760	Transcriptomic	0.667971729303619	77.19734711638	-0.639371930843719	77.5063729587407	0.458644755637776	86.1012286601753	-0.275394100996683	94.7121290328186
COL5A2_cg16772598	Methylomic	0.667967389030884	77.1991724993436	0.0115755801279088	99.990334144901	0.152249576387437	98.455897861349	0.638981275723562	73.2862418518556
MATK_cg26340968	Methylomic	0.667940150587211	77.2009978078716	0.133592927708692	98.6438900726516	-1.38002735583703	36.7429469863192	-0.479548253513179	83.3985543440856
ARMCX6_ENSG00000198960	Transcriptomic	0.667867435363342	77.2028229176876	-0.0431181818210704	99.8227350276919	-0.104475718996058	99.2563912907153	0.144631001885638	98.5534054692511
MARVELD2_cg12687157	Methylomic	-0.667854192665639	77.2046479913146	-1.23786106148947	47.534805401754	-1.33670548047531	38.9856284730879	0.568951891302239	77.8901232656425
THY1_cg14651687	Methylomic	-0.667780463249168	77.2064728634582	-0.362337816167368	91.2577412011228	-0.289863811671577	94.5338583909433	-0.239766359710287	95.9609850356457
KLF5_cg12848131	Methylomic	-0.667777355217561	77.2082977271083	0.386583956562719	90.2065101874767	1.01991976593092	55.289440704066	0.313626696795382	93.1810198024555
UBALD1_ENSG00000153443	Transcriptomic	0.667752959692747	77.2101225240917	0.0508464994687284	99.768049332093	-0.182101157039639	97.7898302978781	0.195638486675011	97.3211261435243
RALYL_ENSG00000184672	Transcriptomic	0.667743282462581	77.2119472946298	-1.86669898988717	24.149000737049	2.01261864436771	19.2287848222741	-1.67681156284546	28.7234431466565
ADCY7_cg25751922	Methylomic	0.667667463980745	77.2137718579754	0.818358658163738	68.1686177127048	-0.444199008452329	86.8425685016801	-0.59944902524149	75.8716899275183
ELF3_cg11436963	Methylomic	0.66766383794387	77.215596411412	0.638002701212251	77.5652223681569	0.605979504635416	78.3054610945921	1.0752842630112	46.8678375633974
FGFRL1_ENSG00000127418	Transcriptomic	0.667631925520191	77.2174208776402	0.0754693761233618	99.5312121499215	-0.201995548755199	97.3173191153993	0.208400287246037	96.9515283637985
PLEKHN1_cg02835406	Methylomic	0.667549660949394	77.2192451190605	-1.96322203824039	21.8559832931154	-1.48355116973572	31.5856436647176	-0.142108712937775	98.6086665605817
RRM1_ENSG00000167325	Transcriptomic	0.667469155426064	77.2210691404799	-0.0705883773369531	99.5880459461653	-0.0814361188634596	99.5410531354781	0.129281572213489	98.8477828549705
KCNA3_cg07903677	Methylomic	-0.667405297933861	77.2228929873932	-0.712190630599896	73.6117256018462	-0.0130365259932877	99.9886646523486	0.487051073043509	82.9646743755173
CD160_cg07894685	Methylomic	-0.66740033371671	77.2247168207406	0.149864025727777	98.3208269992546	0.0511708984675519	99.8230354461943	-0.168238742267234	98.0127768949861
TMEM108_cg06871876	Methylomic	0.667330328885526	77.2265404627828	-0.266709428798361	94.9641726335279	0.823708876708633	65.9896649063826	0.667134629661862	70.8924654290723
KLRC4_ENSG00000183542	Transcriptomic	-0.667220299680502	77.2283638041435	0.108210672914627	99.0800533172517	-0.500655318777277	83.9977489548747	0.675180375997632	70.3732216714119
MIR513.5p_hsa.miR.513.5p.002090	miRnomic	-0.667192300825838	77.2301870689905	2.09838187924155	19.1301559890601	1.24378594841402	43.1850672787365	2.29604212567611	16.8687398374154
ANKK1_cg06399569	Methylomic	-0.667120783540444	77.2320101383992	-0.631925230172422	77.9071657659687	-0.917208243011085	60.709352072722	0.351472307306542	91.5052321796189
GABBR2_cg02058918	Methylomic	0.667098823697862	77.2338331477973	-0.707533440882972	74.0062688418285	0.513976664562166	83.3535238875849	0.978481812572884	50.5439012627824
GSN_cg14399183	Methylomic	-0.666996505443244	77.2356558775859	-0.620109122583695	78.5740142868578	-0.17275426308425	98.003427606603	0.377133811519057	90.3508578827117
TUB_ENSG00000166402	Transcriptomic	0.666743042118028	77.2374779147245	-0.587912279650471	80.3645065463273	0.404490077975062	88.7211740807366	-0.231479129336359	96.2424976119257
MYB_cg04875382	Methylomic	0.666733629983963	77.2392999261422	1.72210765710497	28.6604598669623	-0.128058750745214	98.8933263044321	-0.144923331225394	98.5491127782992
PRELID2_ENSG00000186314	Transcriptomic	0.666728274022703	77.2411219229234	0.0236827568394217	99.919577685256	-0.16049983903933	98.2879706189216	0.182129659576447	97.6695681707672
SVIL_cg11794384	Methylomic	-0.666700163262875	77.2429438428851	-0.411542856471823	89.1102820010685	1.12147461405417	49.2550358398685	0.398268865845345	89.3087828567019
NEK5_cg09853514	Methylomic	0.666664648949115	77.2447656657954	0.156532156512137	98.1655536031709	1.02851549144487	54.8713037153268	1.2850218834367	39.3028820818135
MEX3D_cg01804363	Methylomic	0.666581854440456	77.2465872624496	1.15018280863009	51.6373548907734	0.786275708370067	67.9882635259959	-0.801091601644133	61.1620598846718
ERP27_cg22106221	Methylomic	-0.666560819845799	77.2484088016216	-1.42109850664506	38.691877653031	-2.12252636252933	17.311810904022	0.659734895595062	71.3940620134189
PYCR1_cg20025963	Methylomic	0.666486325635626	77.2502301372201	-0.486583277701962	85.3672577162825	-0.146688796430735	98.5659244482117	0.417507905504195	88.3483290758764
NMT1_cg04403861	Methylomic	-0.666483075888502	77.2520514639379	-0.0324533046601872	99.8838114036282	0.531040137658245	82.4776578896975	-0.247843334543751	95.6915947159827
CELSR2_ENSG00000143126	Transcriptomic	0.666394157331885	77.2538725476642	-1.27225136563695	45.0861320437782	1.19282476813486	45.5591215516996	-0.90661821576422	54.1433566339821
XPNPEP3_ENSG00000196236	Transcriptomic	0.666370491688444	77.2556935667183	0.105686074144124	99.1213101959605	-0.226687889791169	96.6300756373651	0.224532602351525	96.4830432653697
MIR195_hsa.miR.195.000494	miRnomic	0.666368685861952	77.2575145808377	-0.726858088539488	72.8389604151288	-0.420832605443212	87.9343135243519	-0.309799008105722	93.3537641699991
KRBA1_cg06679314	Methylomic	-0.666367042708483	77.2593355904666	1.33024646320702	42.3689155488859	-0.436885645495013	87.1759394229532	0.743773374442989	65.1156695960393
LYPD1_cg07062885	Methylomic	0.666255424787441	77.2611562950726	-1.25963921051875	46.5889353760887	-0.784702271124326	68.2372411878837	-0.759925647843734	63.9812663087859
IDO2_cg11363097	Methylomic	-0.666219022703168	77.262976900201	1.93811696429718	22.4066329054696	-0.573242472274244	80.2362192553602	-1.80607170281067	25.1723849373661
ANPEP_cg23161492	Methylomic	0.665911857793478	77.2647966659268	-0.262729236421029	95.0945085483602	-1.29730453034554	40.7495768330331	0.369067805579933	90.6895090784708
TRIQK_ENSG00000205133	Transcriptomic	0.665883282133665	77.2666163535626	-0.233264422861253	96.0694410924507	0.0606583757524674	99.7440737736116	0.0305613181577691	99.9329595429992
PDE4D_cg05876737	Methylomic	-0.665772588496414	77.2684357387012	-1.33702581866835	42.1001483367538	0.292081591971709	94.4674148368786	0.297230039700792	93.8690304259137
RTN4RL2_cg17349753	Methylomic	-0.665713751731396	77.2702549630541	-1.60939460605765	31.9224484265599	0.299645300321959	94.2131614115476	1.32531844031281	38.0617477847778
CUL2_ENSG00000108094	Transcriptomic	0.66563323351344	77.2720739673714	-0.083992735741477	99.4338695325852	-0.0709373174251926	99.6546017495201	0.122940649135427	98.974499856012
NAGS_ENSG00000161653	Transcriptomic	0.665610852052202	77.2738929105259	0.500066893007093	84.7536263984733	-0.51353973208522	83.366725584793	0.385085208964829	89.9507408111909
AP4S1_ENSG00000100478	Transcriptomic	-0.665607183379957	77.2757118436549	0.501118939650518	84.7118266407289	-0.78297458529031	68.3424216782441	0.835371847440751	58.8411158960456
GPR126_cg04461802	Methylomic	-0.665605618131713	77.2775307725065	-0.291416861605266	94.0474460581357	-0.734911967006207	71.0531880317053	-0.514025446312165	81.2707898141505
RSU1_ENSG00000148484	Transcriptomic	0.665593286274222	77.2793496676583	-0.476712540114825	85.8735369790913	0.291472321380044	94.4824083940792	-0.142149901604488	98.6069814937352
FAM24B_cg17837712	Methylomic	0.665566218778444	77.2811684888416	-0.280903526097338	94.4223278126304	0.99158411715021	56.7564083194633	0.46424164648251	84.2507781713633
DAPK3_ENSG00000167657	Transcriptomic	0.665561273446467	77.2829872965106	-0.27143612867768	94.7930153224414	0.0953427867924361	99.3772984278293	0.00555825550345288	99.9979144436113
PLXNB3_ENSG00000198753	Transcriptomic	-0.665490506254159	77.284805910791	0.152693612095269	98.2594549234981	-0.535481847967071	82.2446597224365	0.697211416179322	68.7607067337645
PRL_cg16470532	Methylomic	-0.66546942591335	77.2866244674643	-1.64793063253776	30.6940866184218	-2.10337875428265	17.6135008333936	1.74569440430675	27.0444812585484
ZNF248_cg19137606	Methylomic	-0.665422416935285	77.2884428956742	-0.846725208828609	66.4951196621908	-0.142302861392242	98.6488413357145	0.759257018515157	64.0465567293716
LPPR4_cg05596294	Methylomic	-0.665413913015469	77.290261300645	0.451417646776606	87.0375647750024	-0.28332202971034	94.7408073457375	-0.492430028669882	82.6105604648546
PDE4A_cg06996640	Methylomic	-0.665395048990295	77.2920796540653	1.68600180250046	29.6660716435183	0.554285676779327	81.2488206604754	-1.24568292138521	40.700963692756
KLHL14_cg09381134	Methylomic	0.66538496010177	77.2938979799153	-0.0221535527655554	99.9248398115191	-0.232578483742947	96.4261848532793	0.414516746990254	88.495085609812
LSP1_cg17501754	Methylomic	-0.665355637422826	77.295716225634	-0.955434732899911	60.8981936095308	0.550883982449962	81.436555573808	1.42662705408009	35.0984297676407
ZNF219_ENSG00000165804	Transcriptomic	0.665335807742684	77.2975344171632	0.0464337616202806	99.8012290800476	-0.179736757431852	97.8451195559968	0.195200054507542	97.335030921022
DNASE1L3_cg05148061	Methylomic	-0.66533340636341	77.2993526021301	-1.65403841334153	30.5467074405209	-0.361616592727093	90.8060324571359	1.16723369716923	43.4050588912531
MICU2_ENSG00000165487	Transcriptomic	0.66531003237134	77.3011707232218	0.0816227513290211	99.4629248357841	-0.208082346564357	97.1445175252929	0.213304776390298	96.8176631100071
UQCRC2_cg11766698	Methylomic	0.665268495250694	77.3029887308033	-0.54525718772139	82.5641640200346	0.775941355830982	68.7341236049882	-0.690402955573855	69.2276909807423
HS6ST3_cg07514505	Methylomic	0.665207845467239	77.3048065726446	0.387169749347113	90.171979631719	0.0216963846735131	99.9697044534835	-0.990524737140559	50.039071055821
HLA-E_cg01462744	Methylomic	0.665160836489173	77.3066242860224	-1.87768916350719	23.9280327597581	-0.49499650642841	84.274970041283	-0.769263974759226	63.3648338800749
TMOD1_ENSG00000136842	Transcriptomic	0.665146987095312	77.3084419615534	0.590302566768131	80.2372898556427	-0.572274829925812	80.2934589168368	0.41231961661261	88.615174253431
TTC23L_ENSG00000205838	Transcriptomic	-0.665132402874349	77.3102595972295	0.75006141073135	71.6312671502806	-0.934112258288242	59.7865154521534	0.898514390363225	54.6597495256532
HMGA2_ENSG00000149948	Transcriptomic	-0.665132402874349	77.3120772329056	0.75006141073135	71.6334270172072	-0.934112258288242	59.7891827094459	0.898514390363225	54.6624128531072
C12orf57_ENSG00000111678	Transcriptomic	0.665094794261523	77.313894765807	0.479611936072664	85.7221037205504	-0.500164059345229	84.0277563217594	0.378875714434557	90.2735381923929
GPR4_cg15488122	Methylomic	0.66503668789329	77.3157121399186	-1.15363520834791	51.4482955667144	-0.504032835528533	83.8270488536217	-0.346150646518447	91.7699057565646
CEBPD_ENSG00000221869	Transcriptomic	-0.665031686298778	77.3175295003622	1.63533740567055	31.0345183285006	-1.31294926541568	40.030490019087	0.90124493566212	54.5050358861829
LMTK2_ENSG00000164715	Transcriptomic	0.664994949095304	77.3193467604125	-0.0341805546621112	99.8736617138967	-0.11343681166481	99.1335355632938	0.151876708415675	98.3915765438948
CCT3_ENSG00000163468	Transcriptomic	0.664988344729692	77.3211640024147	-0.259139688193236	95.2192056282056	0.0837662582762323	99.5188741727886	0.0142211215735365	99.9847303841591
PVT1_cg11478273	Methylomic	0.664983117515164	77.3229812301324	0.136153961599887	98.5953731041992	-0.0954677280961668	99.3756643032659	-0.177327332227078	97.8027411937852
C19orf60_ENSG00000006015	Transcriptomic	0.664932666258498	77.3247983199797	0.921096741089919	62.6343394779056	-0.765372305959045	69.3347444070975	0.481210420512686	83.2946040194989
DENND2D_cg13232402	Methylomic	0.664911762289505	77.3266153527018	-0.896954244164129	63.8697039387001	-1.40608684875192	35.6453497631371	0.421920278889287	88.0784050566398
RAB18_ENSG00000099246	Transcriptomic	0.664895470838284	77.3284323409036	0.0400681647093172	99.8429448649403	-0.174789080780195	97.9528051765362	0.192207088059411	97.408494150285
RPL6_ENSG00000089009	Transcriptomic	0.664890150654875	77.3302493145667	0.297229360662719	93.8661321129652	-0.372883075732666	90.3118367045775	0.312076759653896	93.2505626485077
DLGAP2_cg02343430	Methylomic	-0.664863532418281	77.332066215489	-0.330835461223488	92.6184862308423	-0.359294638198545	90.9079082997842	-0.774542065181468	62.9781625421721
SLC4A8_cg05829104	Methylomic	0.664858450914012	77.3338831025249	-0.000401768980937249	99.9999890082692	-0.317894584512912	93.4819855527918	-0.524608141215224	80.6335548108765
EDA2R_ENSG00000131080	Transcriptomic	0.664830986546274	77.3356999145077	-1.00177587585451	58.6367129694274	0.86038118041695	63.8878058475126	-0.611342888451646	75.1237831873002
IL16_cg18937774	Methylomic	0.664821025033404	77.3375166992683	-0.716223187917237	73.3936956348334	0.687114069099057	73.7083822687986	1.26769112473573	39.9378400598811
HORMAD1_cg05125051	Methylomic	-0.664798350088731	77.339333422064	-0.60319963355263	79.5064666969642	-0.34011802233822	91.7168800960632	1.22091409790556	41.4647272400787
GPX3_cg07699362	Methylomic	-0.664691252499584	77.3411498521897	0.246997463892591	95.6294489425127	-1.49192107716643	31.2797158380188	-1.0039060333866	49.5838014200968
RHOB_ENSG00000143878	Transcriptomic	0.664690918958936	77.3429662814038	-0.952661492718741	61.0383065349326	0.802891652177097	67.1372501377173	-0.561636100599825	78.3242489457356
CALCR_cg20276156	Methylomic	0.664654745342394	77.3447826117648	-0.767167968820209	70.7031020128118	-0.37322658063969	90.2990557000522	-0.168544243666366	98.0052899824743
TXNL1_ENSG00000091164	Transcriptomic	0.664650329628617	77.3465989300588	0.104880000650825	99.1307046245507	-0.226907181059926	96.6229520016411	0.225451057822939	96.4470333934365
KCNJ10_cg16097078	Methylomic	-0.664576557499841	77.3484150467525	0.0940047812112774	99.3052444975427	0.568851911863268	80.4726527400512	0.44398558981168	86.8104493124949
TMEM161A_ENSG00000064545	Transcriptomic	0.664555070827405	77.3502311047287	0.075531902341537	99.529907586116	-0.20358437253464	97.2773568937834	0.210795580529595	96.8950110815143
RPL17_ENSG00000265681	Transcriptomic	-0.664554062246865	77.3520471599487	0.592129020700883	80.1606921205988	-0.840688651129267	65.0438728290323	0.86184076576948	57.1557549727163
AVEN_cg16543009	Methylomic	0.664551619126968	77.3538632084922	-0.952504398167995	61.0520214726051	0.510021430696276	83.5274359206233	1.72922719245309	27.4976007444869
GBA3_cg11210703	Methylomic	-0.664542325985051	77.35567923164	0.0619783142189493	99.6690664634	0.589874682043846	79.185844925999	1.09673649530157	46.0570292612377
DDX3X_ENSG00000215301	Transcriptomic	0.664515811542938	77.3574951823307	0.071085292894984	99.5839646902824	-0.200037813171283	97.3660828681858	0.208559138674066	96.9472038104097
ZNF599_cg20309779	Methylomic	-0.664400306207424	77.359310817375	-0.286536138479508	94.223072548703	1.40787856963581	35.5730391162613	0.239018730753443	95.9907886543278
GSDMB_cg05725940	Methylomic	0.664391166995223	77.3611264274441	2.26439440647142	15.4676970611614	-0.532251969497459	82.4199701897801	-2.32872418524405	16.4983602894296
SH3BP5_cg11416543	Methylomic	0.664386461780706	77.3629420246552	0.33540755447222	92.4506812707173	0.0528966563913581	99.8108538304859	1.89592551345905	22.9488055251523
AKT1_cg04971812	Methylomic	-0.664355326083324	77.3647575367804	-1.21927059391298	48.4014169608578	-0.0906555452803018	99.4366591265013	0.508576690775358	81.6269536087203
DNALI1_cg03647334	Methylomic	-0.664275855441801	77.3665728317328	1.29515208356938	44.0842652583888	1.02207407905591	55.1699050362621	-1.30632698956303	38.627090555248
NEIL3_cg09089644	Methylomic	0.664271896282279	77.3683881158658	1.06981404913254	55.3289109332484	0.000805978548167023	99.9999487083176	-0.585752721221224	76.7902601081925
MYL1_cg22904096	Methylomic	-0.664241753428328	77.3702033176261	-0.784607047427805	69.8586482024514	-0.378765097417912	90.0393101174819	-0.0995988926630867	99.3159632211102
HENMT1_cg16977637	Methylomic	-0.664189823400217	77.3720183774751	1.11707263069834	53.1414407145794	-1.51950629521481	30.4242675595692	-0.789094320384568	62.00073766821
ARHGAP25_cg04905448	Methylomic	0.664179000670895	77.3738334077483	-0.0483546200916691	99.7843187067176	-0.887020304719112	62.416898101805	-0.320302883403334	92.9215859294984
ATL1_cg03101465	Methylomic	-0.664173549401382	77.3756484231246	-0.669541351790178	75.96615480576	-2.50110618133427	12.2884008424349	-0.148907799786129	98.4602989936102
CDH4_cg00118977	Methylomic	0.66417248243794	77.3774634355852	-0.610758370992564	79.0328542891171	1.12803162635801	48.9626936303745	1.64280249551132	29.4916277867297
PDE4D_cg10920469	Methylomic	-0.664121446704848	77.3792783085782	-0.337801597522954	92.3373206767548	2.63907804625971	10.7172027938858	0.406760653597018	88.9101034581116
CD247_ENSG00000198821	Transcriptomic	-0.664101663202495	77.3810931275081	-0.531521382681126	83.154563171489	0.0802380810932538	99.5558175520573	0.2480011524197	95.6857159716013
THTPA_ENSG00000259431	Transcriptomic	0.664098452327228	77.3829079376634	-0.550118537303644	82.3418283659654	0.364397541361421	90.6950895232853	-0.198649364254021	97.2398812278492
NRG4_ENSG00000169752	Transcriptomic	-0.664095792655285	77.3847227405505	0.822169070301803	67.8020370927417	-0.974065640327979	57.6626722073341	0.911450458167102	53.8874235025589
BMP8A_ENSG00000183682	Transcriptomic	0.664068870272927	77.3865374698657	-0.588554750883097	80.3204682854348	0.403735407371461	88.7603997326985	-0.229864977700757	96.2992639797165
CLTC_ENSG00000141367	Transcriptomic	0.663996084660254	77.3883520002765	-0.0150449941468721	99.9440336866614	-0.129917177268137	98.8682663631221	0.163267633962938	98.1227898062769
CASP8_cg26799474	Methylomic	0.663916933172422	77.3901663143867	1.58703060368622	32.5439030832746	-1.83316858156227	22.6041950333544	-1.30845066186331	38.5650887504952
APC_cg08249692	Methylomic	-0.663890027851395	77.3919805549716	-0.282141321786608	94.3745114240319	-1.46135103487277	32.6202149642776	-1.0333633411772	48.3800519399986
MAP2K4_cg20243357	Methylomic	0.663876183424677	77.3937947577232	0.670116071843566	75.9352930584478	0.610388715727532	78.0502435671889	-1.13203206052863	44.7040382222844
CST3_cg07532796	Methylomic	0.663800640989769	77.3956087540368	1.2979342794396	43.9909272349825	1.55622339820198	29.4455439803862	-0.639443076524026	73.2597148137615
TRAF1_cg00894216	Methylomic	0.663727731748306	77.3974225511082	-0.400473885998355	89.575571313352	-1.42753526126339	34.0424838371108	0.146955778859195	98.5032619946229
SLC16A2_ENSG00000147100	Transcriptomic	-0.663679809349077	77.39923621722	-0.164963327825863	97.9609078943723	-0.271671267811034	95.1774147696772	0.518722168188185	80.9891570421207
AIM2_cg17217296	Methylomic	0.663627022890797	77.40104973908	1.94066630525091	22.322865940044	0.213103459695745	97.0117474650083	-0.602789655088003	75.6454367305785
CSRP2BP_ENSG00000149474	Transcriptomic	0.66361789300171	77.4028632359904	-0.328818701079546	92.6878008296099	0.147675933218658	98.5444852897523	-0.0321721401342131	99.9272902773969
TMCC2_cg00118468	Methylomic	-0.663572965460309	77.4046766101254	-2.05018256584063	20.1866430181492	-4.51499533226204	2.43402201385479	-1.31293125469449	38.413593804665
CASQ2_cg05661786	Methylomic	-0.66353454673627	77.4064898792718	0.623301312845228	78.3913791169643	0.786218392769815	67.9949987076574	-0.105266319861844	99.2376709804967
FGD2_ENSG00000146192	Transcriptomic	-0.663527817212719	77.4083031300283	1.62432584563676	31.4334300333478	-1.30966455533927	40.1877466359332	0.903156755172784	54.3659874975839
ALDOA_cg08683263	Methylomic	0.663463160557705	77.4101162040947	1.1417112031522	51.9837896951224	1.40609602755922	35.6413348330599	0.151653022096726	98.4001253009103
MATR3_cg03926215	Methylomic	0.66343156223636	77.411929191811	0.251961063903114	95.4684753315687	-1.33278186437013	39.2372475200508	0.16222015266947	98.1546321136967
ZKSCAN3_ENSG00000189298	Transcriptomic	0.663388070251169	77.413742060675	-0.0771230260413662	99.5145513122229	-0.0779425434317818	99.5777182858229	0.128674029965685	98.8592538695685
WDR5B_cg02317785	Methylomic	-0.663386742566484	77.4155549259107	1.20683948042388	48.9708749660342	-0.62473303156493	77.2776379357036	-1.45521729881364	34.3803596350939
PARVG_cg17542751	Methylomic	0.663369142601573	77.4173677430502	0.241378399682073	95.8227647516088	-1.142686630421	48.2658643174511	-0.136062375309379	98.7258005902013
FLT3LG_cg22015691	Methylomic	0.663288592782408	77.4191803400679	1.3026483120757	43.7213417440063	-0.870402655503309	63.2973328211419	-0.805793176415477	60.8024715488079
AIM2_cg11003133	Methylomic	-0.663288278398469	77.4209929362264	1.63784927007398	30.9732507977548	-0.208824423394834	97.1195256090001	-1.09398231063765	46.154408129539
RFC5_ENSG00000111445	Transcriptomic	0.663234381159757	77.4228053850976	-0.186989114521144	97.4043622263252	0.017726493116001	99.9792033247587	0.0623308617272358	99.737911466846
TJP2_cg11931826	Methylomic	0.663176271973476	77.4246176751713	-0.291656479184155	94.0415703980726	1.25562896107721	42.6282912616445	0.283824812393875	94.3987415821799
CATSPER2_cg06496630	Methylomic	-0.663157741070948	77.4264299146049	-1.58356251507584	32.6671319939826	-1.03801316783442	54.3757770712062	1.29526338675324	38.9894733375453
ZNF844_ENSG00000223547	Transcriptomic	0.663142241086751	77.428242111681	-0.081650111056229	99.4624546916245	-0.0742025373176148	99.6247942916832	0.126237293952918	98.9061233400041
TRIB1_cg27114138	Methylomic	0.663086268558171	77.4300541557986	-0.265410860534735	95.0070685938294	0.175941403564431	97.9222543133805	-0.85996205857974	57.2731381091692
SERHL2_ENSG00000183569	Transcriptomic	-0.663067713075136	77.4318661492088	1.06840044921307	55.3935579597706	-1.0978144786362	50.5473186779588	0.938007307801315	52.164513117233
MIR542.3p_hsa.miR.542.3p.001284	miRnomic	0.663042782067249	77.433678074489	-0.918762793722765	62.7694383435619	-0.242801332502709	96.1181334526736	-0.445907537720714	86.7049186420406
GAS2_ENSG00000148935	Transcriptomic	0.662998412680106	77.4354898785191	-0.355533225466446	91.5266214241387	0.172574296178943	98.0098369097284	-0.0504933140153632	99.8235081002469
KLHDC8A_cg07429623	Methylomic	0.662732255124639	77.4373009552091	-0.724895023034849	72.9476391761895	1.36353244027972	37.9492664130359	1.3196346187451	38.2380680565567
ELAVL3_cg06189175	Methylomic	0.662714340775789	77.4391119829437	0.769086493865503	70.6079860569865	-0.698452356609962	73.0198619506676	-1.26790745819318	39.9265669631001
NTF3_cg16854200	Methylomic	-0.662580165197192	77.4409226440111	1.70573123036897	29.1046768245992	0.981174043437833	57.2746666310019	-0.55079511443917	79.0347830490093
RUNDC3A_cg22274049	Methylomic	-0.662516364215024	77.4427331307268	-0.21785741774915	96.5383108394678	0.108275787367622	99.1995640022145	-0.0244594777931242	99.9569917123193
LDLR_cg12013591	Methylomic	0.662491684844785	77.4445435500001	0.679050508453527	75.4865213417276	-0.00527024870467965	99.998262245325	-0.813408278235661	60.2627374949012
FLJ45513_cg17939797	Methylomic	-0.662466722043513	77.4463539010565	-0.63749738983589	77.596442967291	1.06937597122616	51.9327300878694	0.451902725445042	86.3310431223822
C17orf62_ENSG00000178927	Transcriptomic	-0.662455525073894	77.4481642215145	0.395555272801627	89.7990478705833	-0.712653387384255	72.2103316349509	0.799842591280062	61.2474656763559
BLK_cg00580089	Methylomic	0.662437941798236	77.4499744939219	-0.358835853687187	91.41554957354	-1.20029908781079	45.2072282258468	0.799489790680962	61.268797206741
VWDE_cg06484146	Methylomic	0.662390846485959	77.45178463763	0.442585792444412	87.4752138594023	-2.31269661802469	14.3078024904459	-3.04832347220766	9.55766732572281
POSTN_cg13634560	Methylomic	0.662390069478057	77.4535947792146	-1.23084251455633	47.8404881294041	-2.02039911184806	19.1366941573711	-1.90276554940051	22.8136820048172
MEF2C_ENSG00000081189	Transcriptomic	0.66238980204357	77.4554049200685	-0.255374053292684	95.3354659486814	0.0789832870287224	99.5667349024741	0.0187607514527649	99.9746551692296
RPL18_cg01539064	Methylomic	0.662352686764554	77.4572149594958	0.80992694325533	68.5976699844387	0.0402006858520007	99.893180179332	-1.08807835633449	46.3678635937379
TJP2_cg07414392	Methylomic	-0.662252699533642	77.4590247256838	0.563133357063607	81.621944722744	-0.647184655441949	75.9660971501933	0.509131433760716	81.59527966099
CREM_cg07492937	Methylomic	-0.662250152674407	77.4608344849119	-0.884763722684971	64.5340942600293	1.6558178913442	26.7089142621706	0.29884575783706	93.8098347461334
FAM222A_cg14841806	Methylomic	-0.662246871974377	77.4626442351746	-0.305161241854009	93.5885330915334	0.71289672497386	72.1879443207198	0.682282271731928	69.8725303791039
PITPNM1_ENSG00000110697	Transcriptomic	0.662221895220634	77.4644539171823	-0.209182557681425	96.7838815961879	0.0370525857749928	99.9106576151872	0.049009788371879	99.8330881885726
DDC_cg20336341	Methylomic	-0.662114910132369	77.4662633068273	-0.136566148850348	98.5867374482134	1.1610781331223	47.2594644836784	-0.23598211475204	96.0963559362441
ZNF589_cg25781121	Methylomic	0.662094935976647	77.4680726418881	0.594013547065811	80.0411374958149	0.945345711906343	59.1533674185203	0.387008835819542	89.8512052235698
API5_ENSG00000166181	Transcriptomic	0.662088890635408	77.4698819604285	-0.0697198706473752	99.5959252483	-0.0849033691973114	99.5073146961848	0.133955992992643	98.768208984591
ZNF774_cg12177088	Methylomic	0.662075640280416	77.4716912427591	0.460105520370608	86.6148528963007	1.14169900214109	48.3082570249567	0.123636255219134	98.9639007645831
IL13_cg06967316	Methylomic	0.661992932105968	77.4735002990696	-0.106202845585825	99.1127683858035	-0.580483612193495	79.728789930344	-0.875860020200696	56.1716557962631
CHMP2A_ENSG00000130724	Transcriptomic	0.661988449241737	77.4753093431295	0.108012249457321	99.0847227330419	-0.230705704449103	96.4857149420861	0.229034147215952	96.3285093326528
GNB2_cg02620388	Methylomic	0.661973895412371	77.4771183474176	1.34133220325552	41.9150932082155	0.0268308399243201	99.9544179163075	-0.663844077859235	71.1350960507193
PRKCQ-AS1_cg27498980	Methylomic	0.661969017529431	77.4789273383756	0.745200724541357	71.8767126827187	-1.04875050555162	53.7947111720865	-0.074918502973981	99.616729528405
USP19_ENSG00000172046	Transcriptomic	0.661942769046259	77.4807362576034	-0.388555440633666	90.1071989205414	0.20354537328804	97.279100525723	-0.0733784936692872	99.6305618145998
MYB_cg27557048	Methylomic	0.661894813274799	77.4825450457803	-0.187246340586548	97.3957422713846	0.886370488667164	62.4498126170992	0.183774018252871	97.6278262397856
SMUG1_ENSG00000123415	Transcriptomic	0.661864892568427	77.4843537521916	-0.148781114661388	98.3461926050249	-0.0167383730158303	99.9808768308539	0.0871528304144355	99.4885624062229
GRM1_cg25238876	Methylomic	0.661717266969212	77.4861620551802	-0.955664754809165	60.8816835007899	-0.661658539755905	75.1422784160427	0.375550540079917	90.4278227153489
ZFP36L2_cg03771385	Methylomic	0.661715022279717	77.4879703520346	1.21785402974242	48.478615777164	-0.463334131047119	85.8550166003904	-0.641899778609883	73.0887819805052
KIAA0408_cg02503796	Methylomic	-0.661692908507419	77.4897785884578	-0.523717011299059	83.5816227833686	1.30552528560143	40.3295978771282	0.765616618330293	63.6036624232104
NIPSNAP3B_cg01122318	Methylomic	0.661641595032986	77.4915866846544	1.39499475196116	39.7174691882064	-1.43089013439818	33.9241466113359	-2.2131123219697	17.836441509549
FOXN2_cg00032884	Methylomic	0.661595319895717	77.4933946543931	1.02629704762582	57.4629452462932	0.162604339200134	98.2390856946965	-0.49526627808892	82.4246671293166
FGD2_cg17244340	Methylomic	0.661592341365426	77.4952026159921	0.474628429282417	85.9584496486936	-1.07439140622355	51.6634491430632	-0.594874689644489	76.1638081020534
WIPF1_cg16248376	Methylomic	0.661416090073009	77.4970100959417	0.874228987677764	65.0454366892637	0.263045037980869	95.4567343790892	-0.55335140936783	78.8777028930323
TMEM63B_cg00296080	Methylomic	-0.661386810561171	77.498817495878	-0.487535350904429	85.3321974131514	0.0586614285197329	99.7611237998136	-1.14197086953943	44.4040719044816
FCRL6_cg21725986	Methylomic	0.661375167656842	77.5006248639972	0.885646555120978	64.5009559280092	-0.866134069447305	63.5502067781005	-0.29113694718883	94.1080702895741
SLCO5A1_cg27507339	Methylomic	0.661338820953874	77.5024321327902	1.18555482297584	49.9942888625277	0.460903441259995	85.990957519811	-0.183311371253427	97.6403363729559
HPD_ENSG00000158104	Transcriptomic	-0.661332966374583	77.5042393855842	0.200117492800193	97.0466837119017	-0.571936902174104	80.3130619518107	0.719696805207829	67.2166669682786
S1PR3_cg27595008	Methylomic	-0.66129577113533	77.5060465367331	-0.371190826666425	90.8606957856094	0.860304214751673	63.8976322515237	-0.0650452832335328	99.7137844575205
ZBTB4_ENSG00000174282	Transcriptomic	0.661270728981666	77.5078536194483	0.071537673881876	99.579860010584	-0.202018389648901	97.3161655366969	0.211277329068014	96.8825005912997
NFATC2_cg15775872	Methylomic	0.661252270907022	77.5096606517223	0.643730127949148	77.2791064250832	-1.40668895855063	35.6172397282426	-0.675891650909624	70.3171535744294
FAM160A1_cg10097882	Methylomic	0.661242083470086	77.5114676561567	-0.562479952519211	81.6511174756392	1.19166862605267	45.6237958951429	3.02804505459155	9.7285925877562
TNFRSF1A_cg09483067	Methylomic	0.661212859339553	77.513274580729	1.61184783836995	31.8621642136126	-2.5901159630901	11.30655789257	-0.112586157917614	99.1389498395286
CIAO1_ENSG00000144021	Transcriptomic	0.661146621944554	77.5150813242916	-0.261371624573336	95.1397884627612	0.0838320443219153	99.5183956251247	0.015750792372604	99.9818960109483
SIGLEC10_cg16511225	Methylomic	-0.661112915275746	77.5168879757425	0.105514270029058	99.1225264863783	-0.931074635779828	59.9462607794609	-0.0635272944074805	99.7256097702905
RNASE1_ENSG00000129538	Transcriptomic	0.661061040373509	77.5186944854327	0.887731833255566	64.3783987905871	-0.749144511781108	70.2057458966511	0.479104646617706	83.4227069026137
GNLY_cg21473183	Methylomic	0.660984332682179	77.5205007855005	-0.527564874822755	83.3985542502768	0.565281069241327	80.6555759083369	0.820531998624192	59.7638598788099
STK4_ENSG00000101109	Transcriptomic	-0.66098403572479	77.5223070847568	0.108100713281002	99.0831674228875	-0.500938647314934	83.9877381882987	0.67543498721446	70.3592091262631
EFS_ENSG00000100842	Transcriptomic	-0.660951655987835	77.5241132955276	0.00580739980982578	99.9975089368932	-0.418365879705165	88.0468764751625	0.621236300970544	74.4642339582192
LYPD6B_cg05519714	Methylomic	0.660948288148952	77.525919497095	0.150925589518977	98.2939859382543	0.210391920537874	97.0812374705868	0.349149307786531	91.6194759055852
SFRP4_cg13400306	Methylomic	0.660941985751525	77.5277256814395	0.103023436957411	99.1636906414717	1.91771692530568	20.7550910847052	0.192089513462932	97.4107719462012
GLP2R_ENSG00000065325	Transcriptomic	-0.660926981344093	77.5295318247809	-3.19139368049789	5.92668004469525	4.14276418225749	3.22441340146973	-3.7936327092449	5.65291165858321
TMOD1_cg16082058	Methylomic	0.660892818418176	77.5313378747637	-0.0648803737246586	99.6429978473026	-0.53035038318823	82.5094786670783	0.595058614679854	76.1549908379895
MED12L_ENSG00000144893	Transcriptomic	-0.660876347874406	77.5331438797368	0.101428523950618	99.1866596037995	-0.495675723611978	84.2424406678719	0.672066346321741	70.5808890605695
SVIL_cg07337112	Methylomic	-0.660785147442456	77.5349496354827	-0.652333665901784	76.8184041000161	-0.304940855224813	94.0128596030221	-0.642158172735903	73.0678483024221
G3BP1_ENSG00000145907	Transcriptomic	0.660731280729448	77.5367552440246	-0.149912617508173	98.3191005980205	-0.0163221107438165	99.9819610101666	0.0873406398103675	99.487269779347
SLC25A40_ENSG00000075303	Transcriptomic	0.660671979029897	77.5385606905102	-0.0404300059833251	99.8412059238206	-0.110370872228954	99.1689934013053	0.151713200709655	98.3992261772539
CACNA1D_cg07883600	Methylomic	0.660620304480133	77.5403659957827	-0.130862779828036	98.6949361264292	-0.359788090535369	90.8853238851493	-1.57352925568309	31.2859976240795
RAB32_ENSG00000118508	Transcriptomic	0.660617768195504	77.5421712941241	0.610467977545694	79.0504376241555	-0.587116551635556	79.325316429114	0.42114717300912	88.1108889923993
PDE4D_cg00960071	Methylomic	0.660575367523139	77.5439764765953	0.475711803231058	85.9133043041153	0.658751027228651	75.2968406066025	0.216755938452147	96.7029163855106
RRAD_cg19428417	Methylomic	-0.660565211039109	77.5457816313115	-0.848155877477545	66.4341109856652	0.114156394021384	99.118588800358	0.598031963483631	75.9604390392982
EXOC3L4_cg21987442	Methylomic	-0.660546562849463	77.5475867350671	-0.595433721035906	79.9794885250654	0.513045057333833	83.3872440731303	-0.308681328055696	93.4014244724633
UBE2L6_cg13303461	Methylomic	-0.660545354170505	77.5493918355196	-0.72497178839193	72.9392893388899	0.172707572635666	98.005893681934	0.80186695059109	61.1097949255059
HAVCR2_ENSG00000135077	Transcriptomic	-0.660512740856588	77.5511968468483	1.63257601966221	31.119215901223	-1.31218717252284	40.0679685747655	0.9016259342174	54.4703004026513
KIF1C_ENSG00000129250	Transcriptomic	0.660507374389767	77.5530018435118	-0.180525581056694	97.5821955353765	0.0105860105723057	99.9923920189038	0.0685243792877088	99.6797680890249
C5orf20_cg02379427	Methylomic	-0.660491179452899	77.5548067959188	0.222738702893335	96.3924058806732	-0.163254807788846	98.2228056381102	-0.039781277598484	99.8885490487786
GTF2IRD1_cg26248201	Methylomic	0.660445046031146	77.5566116222549	0.452223180395645	86.9972335218779	-0.0469404929734759	99.8545555924256	-0.425758494079735	87.8621611512857
FAM111A_ENSG00000166801	Transcriptomic	-0.660430736650248	77.5584164094873	-0.191495203718758	97.2828277934744	-0.248165678738368	95.9438069115928	0.501711360905553	82.0477612341893
GPRC5A_cg19737972	Methylomic	0.660416901078254	77.5602211589105	0.180520266794381	97.5827153591512	-0.434906400583752	87.2742634199438	-1.3938801852257	36.0560076918421
CACNA1E_cg17987176	Methylomic	0.660304234932477	77.5620256004462	0.0494339638454118	99.7775713369409	-0.535495709566972	82.241601668419	0.0102407138072429	99.9910697798163
FANCD2_cg15197068	Methylomic	0.660197957518338	77.5638297515531	0.404838095918492	89.3853777765861	-0.327322408762367	92.2030456104787	-0.517628716308313	81.0690230995169
LCN12_ENSG00000184925	Transcriptomic	0.660169313425041	77.565633824383	1.10739956929624	53.6282781887303	-0.861752520631363	63.7796188053631	0.503169225776203	81.9613865218451
LAT_cg08331345	Methylomic	0.660116328521531	77.5674377524188	0.706011552814744	74.0795308980442	-1.4752976156644	32.0460677407286	-0.511059787528936	81.4607051144715
TMF1_cg17385452	Methylomic	0.66011037146095	77.5692416641755	0.469148822137263	86.1989332229811	0.652825509059426	75.6562546784856	0.229229004349589	96.3223971348098
SLC2A6_ENSG00000160326	Transcriptomic	-0.660053187082805	77.571045419662	0.831948524307617	67.2421047407941	-0.979472964935187	57.3698303601737	0.913040456520059	53.7927819115163
FAM49A_cg23536057	Methylomic	0.66002628193912	77.5728491016237	-0.358274507013531	91.4341324445825	-0.500648362787977	83.9991785025386	-0.0846319188978578	99.5165660731957
IRS1_cg08626939	Methylomic	0.660004655219184	77.5746527244852	0.161582247490736	98.0422731271008	0.696831888758805	73.1174781177561	1.10935086532658	45.5141953236061
CCNG2_cg07625546	Methylomic	0.659954020204243	77.5764562089741	0.143619947861159	98.4472171957036	-0.896689042850756	61.8513963990732	0.144604846990775	98.5538340990684
IL12A_cg11696249	Methylomic	0.659918450509177	77.5782595962603	0.368472564216186	90.9831447939375	-0.143718610535949	98.6235386889707	-1.38515045502842	36.2907781006435
CARD14_ENSG00000141527	Transcriptomic	0.659842626645535	77.5800627763393	0.097081796765556	99.2578834799222	-0.223114237737124	96.7321638913162	0.225249928874826	96.4530438237768
LGI2_ENSG00000153012	Transcriptomic	0.659822492503151	77.5818659013969	0.26010798058463	95.1825786041249	-0.348109151256165	91.3481547277738	0.300449412055423	93.7361021442611
MBOAT4_ENSG00000177669	Transcriptomic	-0.659799377643274	77.5836689632876	0.905009162201601	63.4312370912206	-1.01796474336905	55.3767100923941	0.923399914462362	53.0635587851194
ALDH4A1_cg24395907	Methylomic	0.659790805377735	77.5854720017524	0.336557070000847	92.3839274779081	-0.35911757873861	90.9181655208579	0.161028187690023	98.1819360181083
PPP2R2B_cg14693112	Methylomic	0.659732616119303	77.587274881201	0.22412762466765	96.3480139507784	0.339742271726917	91.7362927659603	0.651973636206427	71.8623957295665
DNAH17_cg09577144	Methylomic	0.659701406301909	77.5890776753612	0.503905022960759	84.5743633934647	-0.136076180688732	98.7640927660818	-0.215859878592157	96.7356199696116
VDR_cg23654431	Methylomic	0.659642267367153	77.5908803079098	0.724833687272421	72.9518136768788	0.177530619852283	97.8874220223164	0.241716194172806	95.8889160157516
DBNDD2_cg13421111	Methylomic	-0.659622052947503	77.5926828852177	1.19763677630712	49.4657991191693	0.420488812267721	87.9511281038646	0.493665505042632	82.5258033038254
CLU_cg09006659	Methylomic	-0.659619160751424	77.594485454622	-0.455163171354953	86.8600219284805	0.389920034684491	89.5309892598346	0.0295978401006429	99.9374179710604
SPEF2_cg26409748	Methylomic	-0.65960845530922	77.596287994771	2.62411102096491	10.6292748036144	-0.177459174237952	97.8909695297977	-0.944661548948512	51.8131108345396
FMOD_cg16289210	Methylomic	-0.659607591967107	77.5980905325608	0.588317329102059	80.332329843156	-0.633283927130519	76.8195387622571	-1.01296223562187	49.1502530326001
NDEL1_cg00613732	Methylomic	-0.659596195851212	77.5998930392079	-1.12105946352118	52.977097002132	1.62000236836938	27.5916908547676	-1.24222307263118	40.7820883038379
CDH8_cg27120816	Methylomic	-0.659544697494157	77.6016954051232	-0.324169212446952	92.8523929159211	-1.07656466309623	51.5467450251082	0.163054658484418	98.1300446258166
NOMO1_ENSG00000103512	Transcriptomic	0.659537862690767	77.6034977523608	-0.673023594178038	75.7999055301744	0.489651983033339	84.5406663154208	-0.297380711752923	93.8610997455565
C17orf87_cg21846970	Methylomic	-0.659515991368892	77.6053000398297	-1.14327919612834	51.9015444211647	-1.02145331857606	55.2107512647317	1.50460112611023	32.9977598049927
THBS1_cg05886626	Methylomic	-0.659503947746413	77.6071022943865	-0.528248771905752	83.3696677897152	-0.165858577473002	98.1692518962485	0.407961594198607	88.8533533380277
AVEN_cg26855208	Methylomic	0.659467354255011	77.6089044489426	-0.20698883684323	96.8390023765529	-1.74368585192379	24.5595599821302	-0.797938127082981	61.3516644045004
LEF1_cg11100798	Methylomic	0.659411970858447	77.6107064521502	-0.820060762046447	68.1049236859759	-0.895556400481819	61.9332795564653	0.968067637629317	50.9965687020804
KCNJ11_cg14724364	Methylomic	-0.65933680471329	77.6125082499481	1.28465798509439	44.5522824333552	-0.00577989337129289	99.9979615097112	0.00893256110936395	99.9948927885654
FOSB_cg25224222	Methylomic	-0.659279306128548	77.6143098906172	0.290068803661845	94.1043847354085	1.75960541082152	24.2294616488718	-0.037038523260556	99.9019012927768
CDKN2B_ENSG00000147883	Transcriptomic	-0.659246078568732	77.6161114404838	-0.252211897946426	95.4590387910067	-0.192924029509764	97.5472000969006	0.460985004514744	85.827498877039
LDLR_cg19751789	Methylomic	-0.659211015767391	77.6179128945329	0.805815198816667	68.8000904160563	-1.68616832854231	25.9549352029612	-1.10031624559893	45.9072485005041
SPIB_ENSG00000269404	Transcriptomic	-0.659198655554551	77.6197143148047	-1.98605426917211	21.4182996582751	1.99331877001101	19.5605706951388	-1.52544624256755	32.5219242108021
C1orf172_ENSG00000175707	Transcriptomic	0.659180951765859	77.6215156866965	1.03065613250064	57.2704747265916	-0.824584152389221	65.9331866545604	0.497901213032309	82.2803990028719
RP11-1167A19.2_ENSG00000255038	Transcriptomic	0.659180951765859	77.6233170585884	1.03065613250064	57.2734425903711	-0.824584152389221	65.9355411661025	0.497901213032309	82.2818748545492
UTS2B_ENSG00000188958	Transcriptomic	-0.659177833457416	77.6251184219588	-0.246995819122892	95.6301601884095	-0.197737637724572	97.4228632800298	0.464571358940088	84.2301298974538
RPL7A_ENSG00000148303	Transcriptomic	0.659126190567666	77.6269196442024	0.260076849256563	95.1840764355459	-0.348424932285108	91.3362221531978	0.300958690141804	93.7147098948965
ESRP2_ENSG00000103067	Transcriptomic	-0.659118210712314	77.6287208446391	0.449434268489357	87.1283550571081	-0.749240787950236	70.197188878934	0.818766780987384	59.880498973832
IL15_cg25612054	Methylomic	0.659088476568617	77.6305219638201	-0.308408325071214	93.4640407716444	0.159658226530173	98.3099136886961	0.440494957386441	87.0214704011578
PFKFB4_cg21141812	Methylomic	0.659060115780197	77.6323230054983	0.19768590023177	97.1131263109863	-0.712095945073497	72.2510107019311	-0.411703165173763	88.6383785283275
EDEM1_cg21871633	Methylomic	0.658978011945228	77.6341238228079	0.116243963612499	98.9594196086348	0.646363269311498	76.0104218382636	-0.852711359941843	57.6970531738713
CEP164_cg19864277	Methylomic	0.658953536196318	77.6359245732316	0.457128212551145	86.7798988285819	0.45170391069718	86.4639117228456	-0.355330124972681	91.3145824993082
SLC24A1_ENSG00000074621	Transcriptomic	-0.65890971455906	77.637725203902	0.220768896476624	96.4505074366569	-0.587582660720593	79.3018358498886	0.729152036225408	66.2416636668855
FAM83F_cg01652723	Methylomic	-0.658870686306353	77.6395257279182	-0.336529988521636	92.3878039154703	0.597806246221915	78.7231059690544	-0.989979547708336	50.0596170326374
DHRS9_cg12065750	Methylomic	-0.658790136487189	77.6413260318125	-0.168152625831364	97.884180030242	-1.03503598566918	54.5355508590822	0.517297362788923	81.0858948914139
ARHGAP33_cg24411464	Methylomic	0.658753456661575	77.6431262354703	-1.41329585642174	38.9815701620749	-0.896621878654403	61.8616377202408	1.58557911831419	30.9676239507157
SOD2_ENSG00000112096	Transcriptomic	0.658739972770359	77.6449264022801	0.557971504292767	81.9317942830609	-0.554614800912398	81.2250738708621	0.407785227364985	88.8642338725612
ADORA3_cg19686029	Methylomic	-0.658711658689095	77.6467264917147	-2.16153016796296	18.0842981846629	-3.18125905404803	6.82068716451451	0.826439632814484	59.3976916478837
USP36_ENSG00000055483	Transcriptomic	-0.658709106953618	77.6485265741762	-0.279213410388035	94.4989275794002	-0.167911128344941	98.1220756747687	0.442263906166271	86.9023953333215
KLRC1_cg20047055	Methylomic	0.658704289328227	77.6503266434723	0.0937522980098565	99.3095693183128	-0.101618714535118	99.2993312693239	-0.337451063088838	92.1446391804156
NEK5_cg00883505	Methylomic	0.658683137446452	77.6521266549658	0.736670448397696	72.3396348248336	-0.190519569741733	97.6008400054408	-0.549282680827348	79.1423738500631
PPP1R3E_ENSG00000235194	Transcriptomic	-0.65853959490293	77.6539262741944	0.161325966582966	98.0497116841489	-0.542527148995808	81.8923580456857	0.701667808132875	68.4767237187562
IL15_cg25546588	Methylomic	0.658528340205549	77.6557258626668	0.800215668647906	69.0914624860347	0.64098927252386	76.3173039965037	-0.226290329959582	96.4155597103239
STRN_ENSG00000115808	Transcriptomic	0.658526981979396	77.6575254474276	-0.0968542454887378	99.2615132256958	-0.0635123048941423	99.7224483581735	0.1209195647747	99.0099002560487
LY9_cg21906083	Methylomic	-0.658469361725015	77.659324874727	-0.715548475260891	73.4431748150167	0.0227601272328511	99.9673556316778	0.251319921153284	95.5584223436615
ESR1_cg07189962	Methylomic	0.658425386658546	77.6611241818539	0.617589102098752	78.6969721806756	1.05779617491144	52.4886669924129	0.676744749266783	70.2530088719265
FUNDC1_ENSG00000069509	Transcriptomic	0.658404938806539	77.6629234331021	-0.301297521812493	93.726480639981	0.1192634633863	99.0323617746609	-0.00905351584986555	99.9947862233768
CPE_ENSG00000109472	Transcriptomic	0.658398655486478	77.6647226671796	-0.988837460254224	59.2957568495374	0.841700399740164	64.9790225893491	-0.592951517933375	76.3063911251725
PRF1_cg02374486	Methylomic	0.658387097435823	77.6665218696719	1.24550783575763	47.2237775404355	0.280765474326886	94.8374269401065	-0.749284357814782	64.7417440751439
ZBED1_ENSG00000214717	Transcriptomic	0.658366917840624	77.6683210170186	-0.207285748187533	96.8306535925594	0.0333797540483819	99.9275771223257	0.053231975107766	99.8064232358822
LMAN1_ENSG00000074695	Transcriptomic	0.658342197333232	77.6701200968105	0.174431914619059	97.7381293778755	-0.284250572968185	94.7108271474008	0.263567961635658	95.1304682382755
FLJ45513_cg13448398	Methylomic	-0.65814841429442	77.6719186470432	-0.615825478577568	78.768011091281	-0.103555806916898	99.2676849320703	-0.437807388115248	87.1633661116468
C11orf80_cg20925075	Methylomic	-0.658147032947038	77.673717193501	-0.460391577577158	86.6095519246959	0.834424310717568	65.395480780232	0.686256219589705	69.576620568008
FAM122B_ENSG00000156504	Transcriptomic	-0.658124804051624	77.675515679213	-0.294653308817516	93.9487499961363	-0.153505906659901	98.4288398292552	0.431412424801197	87.54213787155
GPR27_ENSG00000170837	Transcriptomic	0.658038901015266	77.6773139301741	1.09324696988673	54.2869641015182	-0.855869849125885	64.1793408245392	0.503715378430616	81.9315426915424
VPS35_ENSG00000069329	Transcriptomic	0.658036424378162	77.6791121743672	0.110764465057017	99.0371655514771	-0.234836068244852	96.3567891014413	0.233401068138629	96.1791124489175
SFI1_cg18615325	Methylomic	0.658001010842784	77.6809103217842	0.244868413268875	95.7009590566075	-0.560513834533616	80.9239901833476	0.714411177581371	67.5652269401994
PDE4A_cg09700868	Methylomic	0.657908633236668	77.682708216757	1.71001875833661	29.0063187500181	0.00260266789087743	99.999526664582	-3.11466032578083	9.17446125933212
NANP_cg01411731	Methylomic	0.657863739446779	77.6845059890466	0.605756773258975	79.3411075487933	1.20688928151133	44.9117224657396	-0.0887743395370877	99.4734267522457
AMPH_ENSG00000078053	Transcriptomic	-0.657839623875438	77.6863036954346	-0.513362020111381	84.1044020442342	0.0610050607375293	99.7411206311526	0.263697354221259	95.1242167756227
SNX20_cg00921350	Methylomic	0.657828601422771	77.688101371701	-0.269041496375357	94.875477615633	-0.670576954790157	74.6420637706661	0.260427783342538	95.2368704925236
ULK2_ENSG00000083290	Transcriptomic	0.657821920086747	77.6898990297091	-0.436085691877369	87.9264564263669	0.247434277356123	95.9643248996887	-0.10517118877235	99.2389183338204
AGAP3_cg17841992	Methylomic	0.657818025481884	77.6916966770742	0.437112262556694	87.8799465469177	-0.0747145295979046	99.6188422580112	-0.384596691946871	89.9804001068715
SLC24A1_cg14647703	Methylomic	-0.657803465953076	77.6934942846519	-0.774277720308548	70.3569141715225	0.953019328974542	58.8037217015401	0.364309853050584	90.9014202615531
PDZRN4_cg20210051	Methylomic	0.657783103293403	77.6952918365836	-0.199392539210724	97.067387781869	2.10328686389063	17.6195065432815	0.619063131765461	74.6167566761969
NTM_cg15305578	Methylomic	-0.657715620893054	77.6970892041034	1.55431028410364	33.6694804590325	-0.681772978761774	73.9859072711622	-0.421257709047361	88.1058954522785
PTPRZ1_ENSG00000106278	Transcriptomic	0.65770671059775	77.6988865472735	-1.3510823378218	41.5120273005589	1.2896127014369	41.0117400986329	-0.991858303874746	49.9861830725254
GPR132_cg23389408	Methylomic	0.657693272546521	77.700683853721	0.229925859450064	96.1707562446967	-0.599979257986494	78.608538763389	-0.669601119745299	70.728023268007
DCP1A_ENSG00000162290	Transcriptomic	0.657684283272862	77.7024811356031	-0.143154669740934	98.45795157559	-0.0237916570103372	99.9644343406226	0.093838058351101	99.4114325318028
LARGE_cg06483913	Methylomic	-0.6576709861058	77.7042783811474	-0.792060780825732	69.5386014933664	1.03068024515808	54.7331317515726	0.181923294503998	97.6771213483755
DAPK1_cg20401521	Methylomic	0.657641126682881	77.7060755450936	-1.02994236599697	57.2853094473233	-1.0055775969331	56.0209474947099	-4.36278255307246	3.96432749797386
ACSL6_ENSG00000164398	Transcriptomic	0.657577742013731	77.7078725358259	-0.237701133227642	95.9351966211717	0.0604194207569877	99.7464932905844	0.0341631254172873	99.9170733713745
UNC80_cg24938830	Methylomic	-0.657513944175402	77.709669352215	-0.00975464532748791	99.9929480487232	-0.954470271810868	58.6975126205015	-1.18473030882467	42.8126060462582
NACC2_cg17353478	Methylomic	-0.657493785137058	77.7114661135147	-0.768726122794298	70.6301280575011	-1.89288853088248	21.3873592593581	-0.213660013756994	96.8081717559788
ISLR2_cg12017911	Methylomic	-0.657436200218105	77.7132627174497	0.387884284032445	90.140737489768	0.0727219207032755	99.6373715208585	-0.580490010840079	77.1238886185999
THY1_cg02955631	Methylomic	0.657413895038677	77.7150592604303	2.11626578015158	18.7057311996757	0.0174726218386932	99.9798065069791	-2.09528403436808	19.5609482307154
CFH_cg06588136	Methylomic	0.657373274792249	77.7168556924062	1.44437013824847	37.7226195473497	1.90160526789605	21.2898628631985	-1.09661248637722	46.0667811926027
SMPD3_cg04713743	Methylomic	-0.657367953024054	77.7186521098392	-0.283691981999648	94.3158319287359	-0.00843698943610673	99.9953355947391	-0.463380952460883	84.2961482372402
DCTN4_ENSG00000132912	Transcriptomic	0.657357275447806	77.720448498093	-0.283677252140936	94.3190995269255	0.102399274652804	99.2876747907011	0.00375295530841958	99.9990203582915
YME1L1_ENSG00000136758	Transcriptomic	0.657346222308137	77.7222448561415	-0.179672570264727	97.6065709063144	0.00821915466735853	99.9956448307207	0.0715181990776226	99.6496531652368
C1QTNF3_cg22783643	Methylomic	-0.657274280404767	77.7240410175912	0.730402694073009	72.6480247502913	-1.72664487452809	24.9804942077479	-1.039596881269	48.1373802320848
CXCR4_cg06332859	Methylomic	0.657206088592021	77.7258369926903	0.559159104862716	81.846563813016	0.877452611807563	62.9206390957214	0.354293789999007	91.3650690053136
CD180_cg01359757	Methylomic	-0.657167398651149	77.7276328620598	-0.457526127849442	86.7575106416768	0.566219538196451	80.6038797031464	0.520899264621907	80.8443061173901
GARS_ENSG00000106105	Transcriptomic	0.657166941299982	77.7294287301794	0.161846005495996	98.0366845771995	-0.275135721436978	95.0549212228862	0.25859446311241	95.299960838332
OSBPL3_cg25578967	Methylomic	-0.657142448064076	77.7312245313653	0.0105442512636221	99.9918934760937	0.0286244616715241	99.9473685032053	0.478706221297951	83.4411635632281
PINK1_ENSG00000158828	Transcriptomic	0.65712479260556	77.7330202843033	-0.0414079975072636	99.8336792454515	-0.111332739507686	99.1585541324464	0.153894806080161	98.347152007573
VCL_cg06291112	Methylomic	0.657079565805326	77.7348159136482	-1.3477542342571	41.6363839704094	-0.174505860118452	97.9587870605048	-0.0224670665951059	99.9641542756269
PRKACB_cg17510725	Methylomic	-0.657058013205402	77.7366114840954	0.472804566646764	86.0389271160332	0.705176125258693	72.6030692647264	-0.45316275509619	86.2934816856097
NXPE4_ENSG00000137634	Transcriptomic	-0.657028754542059	77.7384069745861	-0.0302772434786549	99.8933949880463	-0.388568652324562	89.5998988152573	0.601080284572845	75.759611832493
CALM3_ENSG00000160014	Transcriptomic	0.656984220518071	77.7402023433769	-0.273659476035992	94.7105922944501	0.0929744357500871	99.4041761425835	0.0107931363250695	99.9904446004033
HMGN2_cg10292832	Methylomic	0.656937416526382	77.7419975842644	0.648730248621367	76.9907684487411	0.099735628806755	99.3220324486545	-0.517491569745534	81.0766936604178
CFAP70_cg03966441	Methylomic	-0.656922856997574	77.7437927853644	-1.5803199098378	32.7445729894416	0.526752930759342	82.6860627826911	0.201015645841445	97.1694413767422
MX1_cg26312951	Methylomic	0.656891702561486	77.7455879013274	-0.0898940911675845	99.3600624068016	0.147318625153443	98.555014265631	0.242915849172801	95.8515674152139
SCN9A_cg19151625	Methylomic	0.656846851938703	77.7473828947251	-0.00714171021558719	99.9962417780561	1.08597769047231	51.1021447256811	1.44717280750659	34.6083328243132
MIR194_hsa.miR.194.002379	miRnomic	-0.656817384496544	77.749177807596	1.46277154088288	37.069785565045	1.12610028565004	49.0721059870684	-0.937239793510636	52.2089837233111
CR1_cg18147366	Methylomic	0.656806836031755	77.7509726916406	0.78391427090972	69.9060784576601	0.0992506905610782	99.3297020275623	-1.21474809173251	41.6813301812893
METTL7A_cg13437525	Methylomic	-0.656802248104355	77.7527675631475	0.436679040919499	87.8937860900343	0.664985350012195	74.9566881012436	1.55967110884177	31.6481792974085
PRKCQ_cg02175231	Methylomic	-0.65677712484886	77.7545623659991	0.823112489981988	67.7475518801166	0.239197967598824	96.2281598413839	-1.96677048680408	21.8036075475882
RUNDC3A_cg21486954	Methylomic	0.656769194315618	77.7563571471786	0.201727327831815	96.9957899065233	0.0376626945644726	99.9068177061226	-0.233603445144627	96.17288413895
NPY4R_cg17219817	Methylomic	-0.656738231286659	77.758151843744	-0.310047768075213	93.409724710877	-2.16547248435023	16.1833271250709	0.00492398457010099	99.9983799038658
ELAVL4_cg23161250	Methylomic	-0.6567324468945	77.7599465245023	-0.872467923001817	65.1384923835299	1.8488145324678	22.215232034299	1.20892389335202	41.9363690457458
KIAA1217_cg11580199	Methylomic	-0.656697395204703	77.7617411094732	0.214508919713665	96.6422752593011	2.29945755146654	14.4197548713595	-0.291274848600252	94.0985754887065
HCP5_cg23357265	Methylomic	0.656682860104294	77.7635356547235	-0.205220492010466	96.9025373018388	-0.951643025103191	58.8689789587116	1.14597168673684	44.2277582684633
CRB1_ENSG00000134376	Transcriptomic	0.656674549152744	77.7653301772621	2.98417921632158	7.32618855507128	-1.31595481198006	39.9179109384383	-0.0075198009527821	99.996411528982
DGKA_cg25416125	Methylomic	-0.656658933313558	77.7671246571266	0.46252792432317	86.4966056178817	1.52955361523369	30.1544173768685	-0.218358545544747	96.6642302937401
PPIL3_ENSG00000240344	Transcriptomic	0.656638913096633	77.7689190822811	-0.0307219327174705	99.8913734346934	-0.120535950989456	99.0124973012798	0.160249289872212	98.1995525792273
KIR3DX1_cg24119869	Methylomic	0.656619059122126	77.7707134531797	0.748722380991122	71.7024834848126	0.0886698922930274	99.4620220470597	0.479312317580036	83.411343637704
RTEL1_cg11250268	Methylomic	0.656616684931315	77.7725078175903	-1.38052774126565	40.3089513565983	-1.30573665076581	40.325870089801	1.72816681882219	27.5232203106906
COTL1_ENSG00000103187	Transcriptomic	-0.656610294598746	77.7743021645377	0.697266275175688	74.4976626688279	-0.904094277875082	61.452929484662	0.887631722602384	55.3691540413465
KCNN3_cg05219823	Methylomic	-0.656483674864571	77.776096165466	-0.910737920964711	63.2038512854242	-0.169916468153428	98.0699701173742	-0.74516335600579	65.0031085081783
MBLAC1_ENSG00000214309	Transcriptomic	-0.656367951071734	77.777889850151	0.733438893922893	72.4962861097197	-0.92496078924013	60.3411438080906	0.895276032499706	54.8671377138179
FMNL1_cg08738051	Methylomic	-0.656300128331297	77.7796833494938	0.948843818112752	61.2381273720918	-0.84311838471935	64.9164786454659	-0.735484026215937	65.676952989631
OPA1_ENSG00000198836	Transcriptomic	0.656222517017575	77.7814766367449	-0.165833067055571	97.9408960505427	-0.00460172865044564	99.9986103119652	0.0810211615823344	99.5553662369666
HABP2_cg08404354	Methylomic	0.656209187453867	77.7832698875697	0.702145731680731	74.2559280829267	0.309326524105489	93.8338618944073	0.290508100742628	94.1261776626569
RAB3IP_cg16560376	Methylomic	0.65619731649981	77.7850631059543	0.761112446705026	71.0265172651077	0.217970361419175	96.8745230585232	-0.92721709117073	52.8276694201171
TMED7_ENSG00000134970	Transcriptomic	0.656195824373229	77.7868563202613	0.0221841508294675	99.9246483110831	-0.16454386532484	98.1966058569727	0.189420927137342	97.4768805163256
RNF181_ENSG00000168894	Transcriptomic	0.656173397048341	77.7886494732802	0.279614703312257	94.4788136663812	-0.364245883890399	90.7013312309582	0.311371973544627	93.2819762474268
MAMDC2_cg09762316	Methylomic	-0.656136784003472	77.790442526245	-0.00963569329426072	99.9930593638194	1.67778768745684	26.1855197230213	-0.22059959680898	96.6070029748591
PCNXL2_cg13779567	Methylomic	0.656055339889288	77.7922353566441	0.217393001033256	96.5564862758558	0.680916718913986	74.0189775615428	-0.781689915691791	62.4731823548747
PTPRO_cg21264165	Methylomic	0.655919881511721	77.7940278168702	0.414499198881823	88.9759096875209	-1.4487635603429	33.098042271121	-0.328626693742976	92.5522897408565
FOXJ3_ENSG00000198815	Transcriptomic	0.65589078523656	77.7958201975838	0.00189472926700065	99.9997504524583	-0.148015548529125	98.5373077839022	0.178751706127746	97.759474156826
P2RY1_cg06903384	Methylomic	-0.655886932795902	77.7976125677695	-0.546151412744056	82.5201675794219	0.122668076836518	98.977100046136	0.148532414412122	98.4642652691343
CD70_cg23263923	Methylomic	0.6558503393045	77.7994048379548	0.326473083592011	92.7783726845538	0.50246338663422	83.9161311289571	0.95678434882971	51.4074339682331
GADD45B_cg22376929	Methylomic	0.655804150501442	77.8011969819179	1.35961405581907	41.1451362670891	0.132377516107884	98.8338249280604	0.178972414241853	97.753112748914
DUSP13_cg10963664	Methylomic	0.655794394735562	77.8029890992209	0.674981167735918	75.7048088781768	0.382075358803706	89.9035001747848	-0.340182530080655	92.0231294670283
AATK_ENSG00000181409	Transcriptomic	0.655745214011212	77.8047810821258	-0.375548188829882	90.6703836665694	0.187874784781126	97.6651367309102	-0.0590944426625249	99.7623989791287
TNFAIP3_cg08119610	Methylomic	0.655697959421514	77.806572935896	-0.029480566207217	99.8974426257514	0.445080810546289	86.8057514421866	-0.848413157413966	58.0374452920236
AP1AR_ENSG00000138660	Transcriptomic	0.65569077385857	77.8083647700299	-0.056460250438073	99.7174214412838	-0.0993660735756776	99.3277171241779	0.146481046871563	98.5150044614141
PRF1_cg20408402	Methylomic	0.655677843550275	77.8101565688286	0.697288403711417	74.495654830076	-0.558175465678236	81.0661756319151	-0.392685461290377	89.5819746337827
AVIL_cg17332198	Methylomic	-0.655622534273723	77.8119482164813	-0.434746145216585	87.9903917814432	0.489375382770881	84.5518468993339	0.221156711936612	96.5873623074375
IGHMBP2_ENSG00000132740	Transcriptomic	0.655599275876664	77.8137398005747	-0.0228832100444008	99.9219880253355	-0.127602878112755	98.9024520188422	0.165400598851803	98.074551557568
TNFRSF1A_cg10589094	Methylomic	-0.655588648095778	77.8155313556252	-1.76696372632654	27.3948460575265	0.127971204431696	98.8962507664779	0.624157558077314	74.2519647252521
WFDC2_cg01900800	Methylomic	0.65555291794649	77.8173228130344	0.302645288105244	93.6795262602117	1.16150512088982	47.2395688949099	1.05543787685221	47.6034012177936
GULP1_ENSG00000144366	Transcriptomic	-0.655487644172136	77.8191140920671	-0.583089280354736	80.6004384816262	0.133069295166478	98.8228385433333	0.205177734756416	97.0496073151766
MRPL40_ENSG00000185608	Transcriptomic	0.655465032972886	77.8209053093093	0.19435630566249	97.2000488228902	-0.300890811477985	94.1634415755574	0.274870306595646	94.7276224302601
TRMU_ENSG00000100416	Transcriptomic	0.655456273015721	77.8226965026128	-0.179256979437946	97.6179415295423	0.00689069838690218	99.9969667704978	0.0732451402358704	99.6316483271678
PENK_cg20885738	Methylomic	-0.655455909245868	77.8244876949221	-0.013015219599264	99.9873459279881	-1.11029368295198	49.8380838843229	-0.757437666717243	64.170193424423
C7orf50_ENSG00000146540	Transcriptomic	0.6554442567394	77.8262788553882	0.812467506630756	68.4621869394814	-0.709955411942555	72.3606467933729	0.470486161856654	83.910102989387
PRR3_ENSG00000204576	Transcriptomic	-0.655293640932306	77.82806960426	0.459657219890936	86.6333911870591	-0.756200705953772	69.8189848845403	0.822269006970987	59.6567326455593
ATP2A3_cg23439464	Methylomic	-0.65528285231927	77.8298603236493	0.46263313398667	86.4912777665609	-0.0705259028405635	99.6600538130848	-0.0959633764764809	99.3807607820968
SMPD3_cg07405419	Methylomic	0.655252043220027	77.8316509588453	0.145732114675683	98.407235529154	-0.880812352493431	62.7499504145175	-0.718922930062329	67.2593097727448
SOCS6_ENSG00000170677	Transcriptomic	0.655240943178604	77.8334415637078	-0.342857162621913	92.1139269201557	0.15656943766718	98.3708662418609	-0.0354283810733618	99.9097407027389
CGA_cg07981495	Methylomic	-0.655220389517377	77.8352321124023	-1.45179679016718	37.4515399088251	0.686165482460508	73.7652364876112	0.106972923515317	99.2143789261727
ST6GALNAC4_cg20936291	Methylomic	0.655145290967725	77.8370224558719	1.1741922707052	50.4732955728024	-0.0434141843038437	99.8736043906366	-0.392327285609394	89.6017507342415
CCL28_cg08708644	Methylomic	0.655131477493913	77.8388127615927	0.0839332805963837	99.4345948710536	-2.15035343626554	16.3558764083239	0.30224053627918	93.6566224472015
DLGAP2_cg25955692	Methylomic	-0.65508005325687	77.8406029267844	0.119986524657439	98.8961050486661	0.388916527322883	89.5832484365561	0.129534430765239	98.8447153262213
LRRC4C_cg07122404	Methylomic	-0.655043404384164	77.8423929918242	-0.0403871071252774	99.8414385703334	1.17668239947167	46.3845801813189	-0.694103884113159	69.0101991935166
GRAMD3_ENSG00000155324	Transcriptomic	0.655034923662454	77.8441830336883	-0.224180183503447	96.3473685558321	0.0468826336125027	99.8546894607538	0.0449457666804128	99.8584455717976
NIPAL4_ENSG00000172548	Transcriptomic	-0.654946086192014	77.8459728327825	-1.04403008015866	56.643264551529	0.658823736383976	75.2911973406819	-0.248074846131927	95.6813046253915
NR4A1_cg21368094	Methylomic	-0.654850835925806	77.8477623715821	-1.63500078756005	31.0533521181315	-0.132138329864046	98.8364681371628	0.890418716652036	55.1688928608793
GLYR1_ENSG00000140632	Transcriptomic	0.654814778142079	77.8495518118452	-0.124601514475515	98.8130423983961	-0.0414160430160451	99.8859652569999	0.107288246028434	99.2115221815844
AHCY_ENSG00000101444	Transcriptomic	0.654808448958368	77.8513412348122	0.277967440559686	94.5366250099803	-0.363698747035316	90.7293942294094	0.311707494548135	93.2644295917662
ECI2_cg01054332	Methylomic	0.654792961051313	77.8531306154548	-0.348322883728579	91.8700840550712	0.826170918098643	65.8389078476628	0.794026243382806	61.6182626345705
SETMAR_ENSG00000170364	Transcriptomic	0.654769831765002	77.854919932891	0.460281830919412	86.612202861134	-0.492073483729842	84.4201480543396	0.380100677288852	90.2082972744477
CDKN2AIPNL_ENSG00000237190	Transcriptomic	0.654750064531819	77.8567091963084	0.369307222218956	90.9417210168798	-0.429376458666432	87.5531264436776	0.347855516256169	91.676300683053
SLC5A10_cg02271577	Methylomic	-0.654728543515466	77.8584984009144	-0.529691001051916	83.2431934362256	1.03405772162818	54.5857695902242	0.875195306649454	56.2417234344112
MAP2K1_cg15202245	Methylomic	0.654727778721764	77.8602876034305	-2.12537258812975	18.5590860444687	0.953941491237763	58.7411040863076	0.0843715329453962	99.5200725900284
CDKN2B-AS1_cg09776804	Methylomic	0.654724239019099	77.8620767962734	-1.57468441875474	32.9126491621989	-1.285810626705	41.1735338447574	1.14185870519468	44.4108413618134
CALCR_cg21756194	Methylomic	0.654662769060637	77.8638658211348	1.21888506159788	48.4295007851656	0.948481171236224	59.01005290847	0.115921536229972	99.0779344000431
ZACN_cg07909178	Methylomic	-0.654638367431739	77.8656547793128	-0.749521715135823	71.663652528211	0.43968528677264	87.0520590721519	0.560962384555254	78.369169777995
CPEB3_ENSG00000107864	Transcriptomic	0.654585276437088	77.8674435924067	0.0907036031394259	99.3491430002164	-0.220645659091084	96.8056552900755	0.226061809377884	96.4256161298505
TNFRSF12A_ENSG00000006327	Transcriptomic	0.654554089155035	77.8692323202739	-0.970934590060748	60.1190811119422	0.818695895288186	66.2686700451126	-0.571757327777356	77.6838901489786
FAM83G_cg03919877	Methylomic	-0.654515988687187	77.8710209440223	-1.33069660636433	42.3420981181933	0.680347437768941	74.0481286769382	0.91059893462329	53.922529400707
AP000769.1_ENSG00000173727	Transcriptomic	0.654510748005712	77.8728095534492	-0.397676175582244	89.703122784728	0.20846389476036	97.1290561138325	-0.0741660539315251	99.6231337209468
MPP2_cg13326508	Methylomic	-0.654483829193469	77.874598089314	-1.24929891691991	47.0728997254768	1.4426015980706	33.3457053805454	2.39253911453658	15.7083932754881
CA13_cg05071334	Methylomic	-0.654483483856624	77.876386624235	-2.27778965629053	15.114980167763	-0.972123369053772	57.7543596221893	0.935487521003673	52.2839181489987
LRP4_ENSG00000134569	Transcriptomic	0.654481853906162	77.8781751547018	0.0032427958099098	99.9992622983898	-0.149830778829423	98.5016128068616	0.180559009820879	97.7168873018214
DPY30_ENSG00000162961	Transcriptomic	0.654439980393641	77.8799635707391	-0.158358137516517	98.1211260193717	-0.0120921801417106	99.9902425844254	0.0870249404524091	99.4903690133224
PCDHB14_ENSG00000120327	Transcriptomic	0.654414938840699	77.8817519183442	-0.567821658477787	81.3842566410637	0.377367270947359	90.1116422997522	-0.20524369273987	97.0465659903661
SRRM3_cg16443009	Methylomic	-0.654412387633599	77.8835402589776	-0.640162427149227	77.4732130244202	2.0235054857676	19.0905255649518	0.419586805844358	88.2230315559487
AGAP3_cg16629168	Methylomic	0.654342814473472	77.8853284094854	-0.421893156983283	88.615912592876	0.646086701358729	76.0251832464307	0.43512904504242	87.318630839525
MYO19_cg09309453	Methylomic	0.654293819808545	77.8871164261034	1.43604274197709	38.0461796139052	0.358682144558593	90.935586066158	-0.0144280818784906	99.9842647347636
PRDX2_cg22555472	Methylomic	0.65427685513602	77.8889043963614	-0.128805399717762	98.7345898180297	0.693209435187903	73.3674887200807	-0.335443071343053	92.2333940741032
AMPD1_cg05499890	Methylomic	-0.654264540296707	77.890692332966	-0.17407201165463	97.7481647965876	1.30017421505389	40.6197752736818	-0.0382848963148302	99.8969813094932
P2RX4_ENSG00000135124	Transcriptomic	-0.654247582801326	77.8924802232302	0.445276871871207	87.3499221144064	-0.746672088496035	70.3445606149091	0.817477455756639	59.9750681381698
ZC3H12D_cg17501395	Methylomic	0.654235975886958	77.8942680817756	0.588417535309249	80.3289413434134	-0.386988944248538	89.6829294259317	-0.540416370203773	79.6897369951917
C6orf120_ENSG00000185127	Transcriptomic	0.654186950636161	77.8960558063477	-0.385575670219373	90.2520915154849	0.196667687841608	97.4493295774981	-0.0651118378993137	99.712820181137
LOX_cg01824804	Methylomic	0.654166002008681	77.8978434736726	-0.320373713863265	93.0333961199356	-0.805762928800282	66.9879526927741	0.130146875718789	98.8339337117497
CDCA7_cg07302848	Methylomic	0.654161080958635	77.8996311275495	1.19052272961428	49.7959031952474	-0.20227903566344	97.3103936434851	-1.45262118561908	34.4579245028649
TMEM70_ENSG00000175606	Transcriptomic	0.654158148263911	77.9014187734121	0.0982267257727524	99.2415780655979	-0.226832597732566	96.6255430329779	0.230142137317772	96.2924465766243
LARGE_cg21732245	Methylomic	0.653998902142664	77.903205984096	0.844774851264339	66.6071380452136	1.49344683213815	31.2285698621837	1.65781058493856	29.2275309061773
LDLR_cg10201616	Methylomic	0.653990614058377	77.9049931721307	1.59214025207327	32.4066141866886	1.9874335763894	19.6457724266175	-2.82440139658025	10.9163404760412
TMED4_ENSG00000158604	Transcriptomic	0.653970061434941	77.9067803040004	-0.0513538328029119	99.7655472014607	-0.104539596071665	99.2551976302423	0.1507024544693	98.4225463453446
LAG3_cg04153135	Methylomic	-0.653965651257104	77.9085674238183	0.675730498147094	75.644524544842	0.498387090380755	84.1132954227407	-0.644520896165739	72.9134101318558
SERPINC1_cg27631005	Methylomic	-0.653943765534534	77.910354483828	-0.999681370848228	58.7375678834047	0.372269547588641	90.3405637892751	0.458132845128926	85.9909638919858
RGS9_cg04420141	Methylomic	0.653874321875724	77.9121413540662	1.25524268829616	46.7700061389865	0.606906241383164	78.2361976023393	-0.589276071617322	76.5569430065815
RHOB_cg25840926	Methylomic	-0.653822724970258	77.9139280833032	-0.643035005088672	77.3161562111647	1.34225258406872	38.7065229072894	0.0171027833392267	99.9790802980606
EVA1A_cg19981296	Methylomic	-0.65380558762931	77.9157147657083	-0.0918813086553597	99.3352182421324	0.424559565322288	87.7677025320416	1.43222293578093	34.9798100334465
RPL22_ENSG00000116251	Transcriptomic	0.653783167060873	77.9175013868438	-0.0516467897626539	99.7636189890606	-0.104385783811447	99.2581802886018	0.150679766708413	98.4229929821083
METTL5_ENSG00000138382	Transcriptomic	0.653780048332668	77.9192879994566	-0.0506097700314442	99.7699472702258	-0.105262748644857	99.2435190476866	0.151270464731454	98.4131460447396
ZWINT_ENSG00000122952	Transcriptomic	0.653771013193603	77.9210745873787	-0.752087555206615	71.5188052603695	0.571547119664027	80.3293863078856	-0.36246805770107	90.9972902384031
STRA6_ENSG00000137868	Transcriptomic	0.65376949969315	77.9228611711648	-2.68942941809664	10.0165335194752	3.32735853429917	6.26319012387098	-2.9963114042656	9.93361671144902
CSGALNACT2_ENSG00000169826	Transcriptomic	-0.653736845194056	77.9246476657145	0.585411165371085	80.4692288845022	-0.836938419343227	65.254688058761	0.860199455604083	57.2603917967121
KCNIP4_cg03271761	Methylomic	0.653725827032247	77.9264341301544	-0.300842687887876	93.7438197245511	-0.525299667913003	82.7671630995933	-0.0425931595597734	99.8744995232175
TPSD1_ENSG00000095917	Transcriptomic	0.653684239167655	77.9282204809455	1.26180959218945	46.509073633631	-0.935052058940855	59.7411523377342	0.512389727512956	81.386384016599
COX17_ENSG00000138495	Transcriptomic	0.653683505349254	77.9300068297311	-0.25053975183651	95.5227269959453	0.0701113285781163	99.665074936886	0.0287572794245022	99.9408796776087
PNOC_cg02787980	Methylomic	-0.653646905348897	77.9317930784984	0.818892451557442	68.1521167094245	-0.7057102875783	72.5869535013048	-0.53172655262848	80.2060475497992
C4orf46_cg13698937	Methylomic	-0.653616386205195	77.9335792438647	0.732355504231092	72.542713017947	0.814244644944088	66.5437682147731	0.168419072925663	98.0082859791963
MS4A14_cg13623120	Methylomic	-0.653587766414141	77.9353653310205	-1.58164063952891	32.7218117606413	0.281236848048683	94.8173692358694	-0.472140263289349	83.8318811864759
WIPF1_cg02558288	Methylomic	0.653583979923042	77.9371514078288	0.483819275893128	85.5181768856609	-1.48421366273019	31.5475139059817	0.0609976801062936	99.7494192332007
PTPN23_ENSG00000076201	Transcriptomic	-0.653513856127377	77.9389372930068	0.286334543109183	94.2271961804504	-0.636092927702372	76.6509767209288	0.757639200625889	64.1589665079486
AVIL_cg02399098	Methylomic	-0.65350389272784	77.9407231509574	0.321475853044099	92.9918211687113	0.852141935101038	64.3988145619415	-0.233096304801802	96.190864964374
TIFAB_cg13691824	Methylomic	-0.653470438220952	77.9425089174855	-0.104089513582845	99.1493708213854	1.09808909570656	50.5253735781446	1.79554045700617	25.4712259502449
FBXO18_ENSG00000134452	Transcriptomic	0.653411854949841	77.9442945239205	-0.368050872021042	91.0011719483004	0.17951888902411	97.8481966428853	-0.0518835932892398	99.8153111717503
SLCO5A1_cg22062659	Methylomic	0.653378288664563	77.9460800386275	0.982859644483399	59.5370656931073	-0.167628580080242	98.1297399818297	-0.548504337520597	79.1911873735861
CNEP1R1_ENSG00000205423	Transcriptomic	0.653373925711227	77.9478655414117	0.0281203702933895	99.9039771285865	-0.170800014143645	98.0490586941581	0.194728026645087	97.3471659834398
RRM2_cg27637048	Methylomic	-0.653362822626537	77.949651013854	0.854625491549797	66.113000411117	1.84196173937618	22.3943633678145	-0.461308892936545	85.8151960570303
SYTL1_cg01870058	Methylomic	0.653360201647291	77.9514364791339	0.760341823045994	71.0769072197459	-1.31405284836642	39.970477152769	-0.248931401684229	95.6518423739022
DENND1C_cg08243524	Methylomic	0.653346863011642	77.9532219079627	0.706324006095531	74.0612311472977	-1.14735734057568	48.0467812746006	-0.546114486717663	79.3258502260007
ARHGAP15_cg26875478	Methylomic	0.653292515625613	77.9550071882741	0.546469105932217	82.4981434442377	-0.916977796625844	60.7224451867678	-0.436460502246388	87.2450099422362
SIVA1_ENSG00000184990	Transcriptomic	0.653252799811371	77.9567923600523	0.283139147938534	94.341952002466	-0.36823839802011	90.5245680365086	0.315014231059758	93.1335275965837
GRAMD1C_cg26402422	Methylomic	0.653251334206812	77.9585775278255	0.548651024126256	82.413018327087	-0.396653646070305	89.1341963817938	-1.16903266516228	43.3288853830852
KLC2_cg26967875	Methylomic	0.653217836532818	77.9603626040581	0.484732989263887	85.4665726076894	0.940731725359803	59.374197134632	-0.614708856691085	74.9075886956452
SLC25A23_ENSG00000125648	Transcriptomic	0.653217668255411	77.9621476798309	-0.144357504878773	98.4331201005402	-0.0249973251316638	99.9603884793026	0.0965580667340653	99.3730589069841
LHFPL1_ENSG00000182508	Transcriptomic	0.653074344348917	77.9639323639364	-0.221886124000057	96.4154542082363	0.0438165339833529	99.8709901179044	0.0479517929680077	99.8404193310104
CDH26_ENSG00000124215	Transcriptomic	-0.653029719437153	77.9657169260934	0.0516389956410342	99.7637676880301	-0.456310504597148	86.2357780912201	0.646570386033099	72.7584531090806
CENPU_cg07122495	Methylomic	0.653018447671766	77.9675014574476	-0.0866143369799543	99.4007001940666	0.65338192783033	75.6189607288235	-0.236313186648945	96.0830552190781
ISCA2_ENSG00000165898	Transcriptomic	0.652992294278927	77.9692859173313	-0.346316460913261	91.965082764769	0.158679877507704	98.3321796252882	-0.0361073443182364	99.9066670432939
LINGO3_cg09370594	Methylomic	-0.652951396942474	77.9710702654531	-0.390677666867828	90.0028547941909	0.601934207241805	78.5107131581334	0.0693507290363315	99.6717926011484
FAM222A_cg15223433	Methylomic	-0.652811362851707	77.9728542308978	0.296723332013326	93.8789571159368	0.777491406458661	68.6498512132458	-0.197169661074623	97.2827087360409
GLYAT_cg18804199	Methylomic	-0.652795736359457	77.9746381536393	-0.70533118900804	74.1140734038112	0.0570240422370911	99.7717073729793	1.55053262810445	31.8971402285724
NLRP14_cg11838299	Methylomic	-0.652782225055385	77.9764220394579	-0.543688021574053	82.623737885081	-0.776833458110477	68.6809140976512	0.625861864778514	74.1408145023182
C1orf109_ENSG00000116922	Transcriptomic	0.652749767297315	77.9782058365777	-0.20456764836842	96.9284927302336	0.028084457950787	99.9494678040024	0.0593314395630064	99.760994674559
CCDC134_ENSG00000100147	Transcriptomic	-0.652748575262175	77.9799896304401	-0.207498985381875	96.8258771023936	-0.234276946929033	96.3741985469505	0.4916795282364	82.6528466261842
KCNJ15_cg13966313	Methylomic	-0.652719416916647	77.9817733446202	-1.402891591692	39.3789476068361	-1.38012099822617	36.739006466327	0.937055624702898	52.2145393405816
EBI3_cg19529363	Methylomic	0.652699183758291	77.9835570035083	-0.32831678071892	92.7086165243403	0.0294573676689992	99.9433906562864	0.538085941588191	79.8208013294581
TNPO3_ENSG00000064419	Transcriptomic	0.652696565463224	77.9853406552412	0.0160348879668211	99.9422502989911	-0.161243896837266	98.2700580280417	0.188808209186114	97.493696239574
STAT4_cg15636519	Methylomic	0.652658563511864	77.9871242031247	-0.385005986402144	90.2776095797692	-1.21133317503015	44.6631339831941	0.84889364360985	57.9997140090018
AGXT2L1_cg07890104	Methylomic	-0.652654752592366	77.9889077405938	-0.484131035786201	85.5098161562197	0.643279905287762	76.177964921442	0.292456058432295	94.0544503377637
CDYL2_cg04387945	Methylomic	0.652613971891715	77.9906911666198	-0.0158131226667985	99.9426632732239	-0.422933198599694	87.8511844980128	0.460107222521089	85.8739129670181
IFNGR1_cg17258900	Methylomic	0.652592992678363	77.992474535315	-0.180476961208267	97.5837548437183	0.75303836487479	69.9848751124243	-1.00129935231104	49.6640364720415
ZNF154_cg12506930	Methylomic	-0.652554000567751	77.9942577974548	-1.81452863822202	25.41668171094	0.295804684202209	94.3440775719575	1.01032651790833	49.2881665122497
UBE2D2_ENSG00000131508	Transcriptomic	0.652526686503335	77.9960409849523	0.357763638951123	91.4495977873069	-0.42229108929027	87.8837615538314	0.345145989136411	91.8047446887826
SNPH_ENSG00000101298	Transcriptomic	0.652506552360951	77.9978241174283	-0.45236396565375	86.993326704524	0.26061866595476	95.5464342844531	-0.113232226274394	99.127235725934
MICALL2_cg20987323	Methylomic	-0.652467623189322	77.999607143521	-0.0777201107951315	99.5063062885725	0.258441411296346	95.6257303411783	0.0494347552680784	99.830172318132
CCT6A_ENSG00000146731	Transcriptomic	0.652425924064114	78.0013900556607	0.10693091642011	99.1008015719763	-0.234575233515429	96.3634906267027	0.235766921130667	96.1054443814977
CCNB1_cg06979550	Methylomic	0.652336321068098	78.0031727229384	1.83329222423083	25.0171714100075	0.10674626526482	99.2259692825877	-0.442897285335245	86.8709116891019
SH3GLB1_ENSG00000097033	Transcriptomic	0.652333462945556	78.0049553824056	-0.0911496079123531	99.3428578776777	-0.0715248263274866	99.6495176539496	0.129038406907101	98.8531427727902
SGCB_ENSG00000163069	Transcriptomic	0.652297643434845	78.0067379439873	-0.0743921202078192	99.5487026731085	-0.0858551042502573	99.4956315072628	0.138806498993664	98.6752788361795
C7orf63_cg14950193	Methylomic	0.652288794084764	78.0085204813861	0.294345136681583	93.9529896897549	-1.11196665266978	49.7524188797651	-0.376497873680808	90.3787829615474
SRP19_ENSG00000153037	Transcriptomic	0.652274528155206	78.0103029797997	-0.0896327773624868	99.3631635053458	-0.0728533627045895	99.6363323666714	0.129970812661579	98.838559549585
LHCGR_cg00209038	Methylomic	0.652254346734446	78.0120854230627	-0.184326286929241	97.4856025463347	0.00701556547934816	99.9968282961497	-0.51983796957347	80.9198876746319
ACTA1_cg00061145	Methylomic	0.652197150319444	78.0138677100226	0.0736981395439619	99.5593550145164	-1.44440316169157	33.2838839146118	-0.696126689763558	68.8536210624126
RAB33B_ENSG00000172007	Transcriptomic	0.652122444291547	78.0156497928301	-0.479469740137815	85.7262461647959	0.287172413007753	94.6138086121915	-0.133603312627816	98.7717775956496
RBM18_ENSG00000119446	Transcriptomic	0.652102722922014	78.0174318217443	-0.147119573047686	98.3802526561058	-0.023141192143871	99.9662413603563	0.0957309930370847	99.3853058418831
NAT14_ENSG00000090971	Transcriptomic	0.652071902549161	78.0192137664343	-0.297430632577474	93.858427176262	0.112423850545852	99.144498430626	-0.00146552651023343	99.999874065029
PSME1_ENSG00000092010	Transcriptomic	0.652062225318995	78.0209956846789	0.058087699864799	99.7055377907583	-0.195766405855716	97.4700632844821	0.211394255443218	96.8781159328598
MATR3_cg17668981	Methylomic	-0.651999993933687	78.0227774328611	-0.489131659088734	85.2464124451642	1.32425634666881	39.5899828638968	-0.580307243112454	77.1393716782875
INA_cg15475851	Methylomic	0.651976695910829	78.0245591173758	0.980011466961026	59.6529481942615	-1.08451414849015	51.1858103303713	-1.63054580435212	29.7245143851682
ZNF707_ENSG00000181135	Transcriptomic	-0.651912297466651	78.0263406259062	-0.0109855251191618	99.9913380801087	-0.405006059426467	88.6969033477377	0.612327227245106	75.0476145511274
PIP4K2A_cg26368842	Methylomic	-0.651870449449596	78.0281220200767	-0.189340481250257	97.3431312478478	0.908848806006835	61.1708105327949	-0.278666800432625	94.6029702077804
RASGRP1_cg03603381	Methylomic	-0.651847096045433	78.0299033504284	-0.209786431478526	96.7675981870022	0.741686646976853	70.6420056711798	0.195915929691838	97.3124207358059
IQGAP2_cg10414921	Methylomic	0.651831870271334	78.0316846391719	0.996090336551007	58.9042123241568	-0.966320016530156	58.0476791887532	-0.904857625167868	54.26415697296
HK1_ENSG00000156515	Transcriptomic	0.65180089424085	78.033465843266	0.0367985845761177	99.8612310163919	-0.178652729417721	97.8619974615112	0.200505354577179	97.182532301511
DOCK8_cg05117593	Methylomic	-0.651769654257875	78.0352469619892	0.0490654729962976	99.7794159908223	-1.38185779545749	36.6601419934138	-0.0787254169805303	99.5773721622125
IFNG_cg05224770	Methylomic	0.651736600469138	78.0370279903848	2.02003656678242	20.7840775554967	1.04979071935389	53.7497737968995	-0.443419593417985	86.8367541106763
SGMS2_cg05473730	Methylomic	0.651713980905771	78.0388089569671	-0.930274338792562	62.1118622805956	0.666877948804765	74.8330881622347	1.38206890483527	36.3727994698567
TMEM60_ENSG00000135211	Transcriptomic	0.651651287014295	78.0405897522231	-0.166473135222535	97.9246288830019	-0.00634927728442659	99.9975134577982	0.0841583056900051	99.5213212174928
TTYH1_cg10187559	Methylomic	-0.65163557722769	78.0423705045482	-0.527989414663613	83.3848762508114	-0.606468191197076	78.2708438819599	-0.103676089661779	99.2618167969861
KYNU_cg12604353	Methylomic	-0.651571776245522	78.0441510825218	0.231683551947191	96.1096117715735	0.542135522970263	81.9078447231642	-1.19561994405708	42.456344217393
CD53_cg23897871	Methylomic	0.651564450051759	78.0459316404747	0.624325033714304	78.3159303529664	-1.30523442618219	40.3482341427239	-0.0510640946176901	99.820951095255
LCP1_ENSG00000136167	Transcriptomic	-0.651528969079299	78.0477121014672	0.297692919780854	93.848146200957	-0.644385173324279	76.1117905883434	0.762385765887537	63.8413983627343
ZNF880_ENSG00000221923	Transcriptomic	0.651526629613383	78.0494925560666	-0.236125249277074	95.9815897971266	0.0559065354015752	99.7818531984893	0.0398971369784285	99.887368618042
TNR_cg03852267	Methylomic	0.65150552695253	78.0512729529978	0.806830100808412	68.7629382744539	-0.465756831870195	85.7489092211147	0.136559365342018	98.7181265720668
CD48_cg27625552	Methylomic	0.65150194408276	78.053053340138	0.581338901206727	80.6876200812503	-1.52379371738357	30.2982707182786	0.622769910381746	74.3536070882329
LIG1_cg03344030	Methylomic	0.651484288736545	78.0548336790307	-0.296562059663634	93.8866449196653	-0.00215677380926207	99.999674304671	0.67831341910249	70.1185065994047
ATP1A4_cg14497143	Methylomic	0.651460546828431	78.0566139530428	0.550885764196953	82.2990292953755	-0.780155125869348	68.5120208089363	-0.640283128707322	73.2198833068024
NT5C3B_ENSG00000141698	Transcriptomic	0.651439213496334	78.0583941687565	-0.0124984720048443	99.9881561462019	-0.138317820351681	98.7233323603806	0.174303995999292	97.876248950251
MPPED2_ENSG00000066382	Transcriptomic	0.651423344673407	78.0601743411047	0.784584565207764	69.8631667751823	-0.695890894692969	73.1771350064346	0.468079384981124	84.028327169952
FNBP1_cg09659915	Methylomic	-0.651406834734788	78.0619544683355	-1.00522136217159	58.4777532178353	-0.037446742329364	99.9079957250294	0.0997207874215083	99.3133047862159
LPCAT3_cg26021103	Methylomic	0.651377968155299	78.0637345166814	0.728930124333332	72.736271551029	-0.550932011607989	81.4286903754801	0.288568870990393	94.2171148291624
IRF4_cg12741420	Methylomic	0.651359406299865	78.0655145143025	-0.0553697514233558	99.7278906816704	0.456383877455843	86.2331720287333	0.681319367932025	69.9271002533396
FER1L6_cg23644541	Methylomic	-0.65130491719832	78.0672943630189	1.15025537016999	51.6307307352712	-1.88820856412381	21.4899252137541	-2.82673331274985	10.8995963991877
IL12RB2_cg12633410	Methylomic	-0.651304312858841	78.0690742100838	-0.488230168773343	85.2970761555571	0.332422692852391	92.0213486840762	1.19764485057603	42.3783074419201
TNFRSF10A_ENSG00000104689	Transcriptomic	-0.651288093189089	78.0708540128245	0.947003773399596	61.3254650965622	-1.03952868293432	54.2927304416556	0.928241033703768	52.7314279211174
PTK2B_cg18462755	Methylomic	0.651228782638132	78.0726336534848	0.342887630267979	92.1129396332009	-1.53059742894709	30.1151013821656	0.0158239989713546	99.9816153514571
KLHDC8A_cg24206614	Methylomic	0.651226063110475	78.0744132867133	-1.00762621975681	58.347356098984	2.5374091051106	11.9790720537444	1.26735946311332	39.9491116344101
LCK_cg10250177	Methylomic	0.651215832506434	78.0761928919841	0.156935360267327	98.1556258423152	0.769291293130112	69.0981168156223	0.297189785038016	93.8743160504636
C6orf1_ENSG00000186577	Transcriptomic	0.651128991767207	78.0779722599416	-0.172888963957671	97.774628161343	-0.000943287621327882	99.9999315480048	0.0805713762589675	99.5599168827181
GPR45_cg21399079	Methylomic	-0.651117312957114	78.0797515959839	-1.27562577890558	44.9503862802053	-0.334458389354957	91.9404252847137	1.26054572748349	40.1700588689336
REEP6_ENSG00000115255	Transcriptomic	-0.651078221126332	78.0815308251983	0.81172277332645	68.4996009889164	-0.968777713121865	57.9233633069087	0.909770970232363	53.9657000857599
VMA21_ENSG00000160131	Transcriptomic	0.651051207016674	78.0833099805901	-0.336549688892685	92.3858657432	0.148471666703046	98.5267263735224	-0.0277238178257845	99.9461544662636
MLC1_cg05861567	Methylomic	0.650923116362941	78.0850887859431	-0.15639123640639	98.1673557139782	-1.350298049982	38.4104780195396	0.475313577662149	83.6703585895801
RASSF10_cg19587420	Methylomic	-0.650872210131166	78.0868674521825	0.484316697129549	85.4986612772959	0.777925767218886	68.6165407382227	-1.88221705964768	23.2006910842579
MT-ND4L_ENSG00000212907	Transcriptomic	0.650858304504446	78.0886460804213	-0.513508033481769	84.0955310777673	0.320475904463789	93.3963138087076	-0.159064990837864	98.2312531390825
LAYN_ENSG00000204381	Transcriptomic	0.650804919215755	78.0904245627719	0.637244826603327	77.6092894981715	-0.608349211470772	78.1546589817491	0.435292511917709	87.3031510059846
PEBP1_cg06417225	Methylomic	0.650763354904886	78.092202931538	-0.00264394569560165	99.9995282415846	-1.45218215335629	32.9820733282465	-0.663330686426088	71.1744325893467
C1QTNF1_cg07439940	Methylomic	0.650723425332149	78.0939811911868	-0.734068391818725	72.4688169396861	0.715731506126641	72.0553654575632	0.528224457385235	80.4213377868128
TGM2_cg06447795	Methylomic	-0.650702477071703	78.0957593935894	0.983270796080432	59.5115885896511	-0.986051221367575	57.055637670099	0.0617645945328136	99.7417745014364
PAPLN_cg22019242	Methylomic	0.650679610719902	78.0975375335041	0.484309591764652	85.5000558887964	-0.658871925234323	75.2855536222638	0.259553326573447	95.2738583347522
ZNF528_cg08525430	Methylomic	0.650647623894607	78.0993155860071	0.0613252546480717	99.6747480334975	-0.159925417223744	98.3053514378693	-0.201257473132354	97.1640763724765
CTTN_cg22087189	Methylomic	-0.650635611225033	78.1010936056825	-0.684794079918237	75.2097089201147	0.564892776231164	80.6765528225187	-0.608680446717954	75.2629772287736
XIRP1_cg22155952	Methylomic	-0.65057504777579	78.1028714598536	-0.122694648825772	98.8450675340999	0.701712217939759	72.8079410651157	0.514798200466911	81.2128543555497
NT5C1B_ENSG00000185013	Transcriptomic	-0.650524096506089	78.1046491747881	1.247825796515	47.1376211597494	-1.17633930857422	46.3912989097173	0.940534980366715	52.0058501536269
LEPR_cg14199090	Methylomic	-0.650521822734509	78.1064268835088	-1.26006397882793	46.5707968474329	0.547358507951038	81.6325694914971	1.43756584883036	34.8947390210924
TMEM114_cg24187671	Methylomic	0.650521360110546	78.1082045909654	0.281564241628123	94.3939880052287	-0.882261011017001	62.6467680702397	-1.08146040957138	46.5929577095999
SLC26A6_ENSG00000225697	Transcriptomic	0.650498091396733	78.1099822348345	0.594836454009184	80.0086197063409	-0.581970342096034	79.6491339566998	0.424226220309628	87.9730409666949
MIB2_cg11140595	Methylomic	-0.650358435239579	78.1117594970594	-0.732322619656436	72.5469306141385	2.01457393927188	19.1942916622431	2.99101444472435	9.96022822140179
VAV1_cg26571739	Methylomic	0.650305826751976	78.1135366155187	0.593508951923996	80.0719146217039	-1.38111016323335	36.6917014943064	0.483254231548537	83.1616522974143
RPS4Y1_ENSG00000129824	Transcriptomic	0.650278450376509	78.1153136591655	0.00783813757937057	99.9954003468638	-0.155706001346774	98.3869103528933	0.186247274842078	97.5631413106302
GYLTL1B_cg23385550	Methylomic	0.650267753364783	78.1170906735801	0.861085890365826	65.7449862430636	1.18200806817571	46.1118658785566	-1.07607107333041	46.8423315126722
LRP5_ENSG00000162337	Transcriptomic	0.650256160642571	78.1188676563147	-0.243070233071109	95.7599567175274	0.0615670188095804	99.7374421334444	0.0363333961828032	99.9052714731918
MX1_cg21930140	Methylomic	-0.650244603581948	78.1206446074669	0.605329903041206	79.3637749216758	-0.739741976857362	70.7773850497536	-0.0301356801073539	99.9349394656708
RPF1_ENSG00000117133	Transcriptomic	0.650219056949658	78.1224214888067	-0.0741868053783388	99.5510560384584	-0.0870687553373547	99.4800747716117	0.140517968694364	98.643003955735
FMN1_ENSG00000248905	Transcriptomic	-0.650199565318137	78.1241983168809	1.39541074083892	39.7054174612674	-1.23350545995315	43.5918889760756	0.932568997718953	52.4722002697551
CBR1_ENSG00000159228	Transcriptomic	0.650116689282684	78.1259749184762	-0.325889286518621	92.7999743809334	0.137974627391003	98.7331912156778	-0.0195521798082768	99.9725548963222
GPD1_cg06168149	Methylomic	-0.650077676384354	78.1277514134594	0.0681649165947217	99.6119980000672	1.45097602616836	33.0235234584018	0.0114053155233897	99.9895921883568
GPR133_ENSG00000111452	Transcriptomic	-0.650057663184795	78.1295278537516	0.996914982101778	58.8611741163384	-1.06418969283205	52.2038600430106	0.932987654618142	52.4528454907998
TRAF5_cg02556497	Methylomic	-0.650053804974923	78.1313042835003	0.624739977885527	78.2907525015824	0.347012580712212	91.4136335983524	0.108035530731554	99.1990722760558
NDUFS3_cg15346359	Methylomic	0.649984447650324	78.1330805237132	-0.222685113376758	96.3949711258146	-0.593762802601339	78.9391963471638	1.296330648378	38.9510702790649
LYPD1_cg26348348	Methylomic	-0.649833954905787	78.1348563526683	-0.60359378710631	79.4821407094459	-0.60935280732247	78.1164107082708	-0.0624289424542447	99.7362474885011
ARL14EP_ENSG00000152219	Transcriptomic	0.649803761598201	78.1366320991128	-0.103725137342118	99.1559509049263	-0.0619896943424984	99.7349713565138	0.123585590014424	98.9649999781708
ELL_ENSG00000105656	Transcriptomic	-0.649800276380557	78.1384078360331	-0.134298023956847	98.627310525603	-0.299743578866342	94.2097387509733	0.539098254011401	79.7713191847245
GZF1_ENSG00000125812	Transcriptomic	0.649793671595184	78.1401835549042	-0.217857454183174	96.5376835001265	0.0385222257443985	99.9011727862252	0.0530925464807584	99.8078406283253
TIAL1_cg00320556	Methylomic	0.649779921903698	78.141959236201	0.710380141343975	73.7202702890914	-0.575717698943186	80.0622901432613	-0.35968130843967	91.1417751075511
BCAR1_cg24706895	Methylomic	-0.649749002041845	78.1437348330017	0.436960788057453	87.8874970037014	0.756224304986865	69.8168256345896	0.164488558351119	98.0960601717572
ZFP36L2_cg00968638	Methylomic	-0.649739721114127	78.14551040444	0.0238653482472926	99.9186876362123	-0.330864405223054	92.0686851266499	-0.240640615972708	95.9282334702045
RHOB_cg10708221	Methylomic	0.649723847833444	78.1472859325008	-0.202988402172335	96.9678165192151	0.580690139645041	79.7105545662518	-0.721565938228824	66.7467899484867
FBXO5_ENSG00000112029	Transcriptomic	0.649690799428059	78.1490613702487	0.844797948960143	66.6047054427152	-0.730652358706899	71.2624301702708	0.480230798058781	83.3587281259064
ARID5B_ENSG00000150347	Transcriptomic	-0.649683140618258	78.1508367870671	0.712655879766399	73.5768480725259	-0.913241101317695	60.9314529750786	0.891002385544112	55.1424908221539
RTN1_cg10766546	Methylomic	0.649647442056422	78.1526121063306	0.760955260497669	71.0506230249283	-0.546117124464507	81.6856482247123	-0.144547628902487	98.5564053520682
PEX10_ENSG00000157911	Transcriptomic	0.649527570697431	78.1543870980164	-0.306268953047928	93.5383604724929	0.119340649854673	99.0306586011901	-0.00553518767783192	99.9979308507133
RASSF6_cg01027937	Methylomic	0.649423922783305	78.1561618064592	0.699169977445876	74.3971410147841	-0.414356201563568	88.2454242705117	0.437922338855882	87.1594726309421
KRT15_cg12253845	Methylomic	0.649399662869923	78.1579364486059	0.339063915846198	92.2700958430731	-0.080887729195545	99.5473103665818	0.00426175821472186	99.9988008701091
AANAT_cg00564869	Methylomic	-0.649386916359553	78.1597110559196	0.602129107506573	79.593238688934	0.343785416421927	91.5684492690321	-0.318841071828616	92.9869371364749
EMP2_ENSG00000213853	Transcriptomic	0.649382182926684	78.1614856502981	0.46598897233518	86.3402352584132	-0.498457239856009	84.1090258741093	0.385948220408972	89.8993154901555
PM20D2_ENSG00000146281	Transcriptomic	0.649377183788825	78.1632602310152	-0.0683560068546689	99.6098354063331	-0.0924467912708146	99.4102665191032	0.144519807741109	98.5572621186417
CERS2_ENSG00000143418	Transcriptomic	0.649364433694104	78.1650347768897	0.31246997518235	93.3075529987329	-0.391429397501451	89.3738417982726	0.329831054878301	92.4976476445693
COX7A2_cg24775832	Methylomic	0.649271456566107	78.1668090686815	-0.847014541114941	66.480487704646	0.685309461861805	73.8102679032954	0.644707840595675	72.8904816779994
AMFR_ENSG00000159461	Transcriptomic	0.649253168479014	78.1685833104967	-0.0445698408425764	99.8131556799335	-0.112607878120435	99.1428920147656	0.158144837729451	98.2528788261078
NAA40_ENSG00000110583	Transcriptomic	0.64922115565126	78.1703574648291	-0.205698887653164	96.8883389500263	0.0273106976464297	99.9527931839284	0.0613360507171362	99.7463351436464
TRIM34_cg24219732	Methylomic	-0.649206650526309	78.1721315795227	-0.594404882476358	80.0223168946107	0.158760026493255	98.3290072527953	0.8671869286864	56.8302523840492
TNFRSF19_cg10594075	Methylomic	-0.649188995180094	78.1739056459688	1.42852394080031	38.3432085015696	-0.133112103076227	98.8216985425541	-2.03999533424231	20.4858866690593
PLEKHG3_ENSG00000126822	Transcriptomic	0.649128373487152	78.1756795467514	-0.123088993940192	98.8386987528641	-0.045589719073405	99.8611645114198	0.112573770829791	99.1396172141712
C12orf35_cg09970396	Methylomic	0.649076168580093	78.1774533048715	-1.64091427890054	30.9024359400481	-2.96625612857049	7.99722615987742	-0.94711037230166	51.726215014142
BCAR1_cg16343806	Methylomic	-0.649075206689569	78.1792270603629	-0.834080857869374	67.1317550174916	0.990903756757351	56.7733894307489	0.647585653868104	72.6913242177075
VIM_cg05151811	Methylomic	-0.649061652218391	78.1810007788135	-0.27407419663067	94.6940316940907	0.137483691962616	98.7410549056917	0.443040708023122	86.864346406935
LYPD1_cg15665400	Methylomic	0.649020828350635	78.1827743857029	-0.683656124886838	75.2609340573988	-0.119153063541441	99.0344041197497	-1.21028127488906	41.8861850478149
CLNK_cg05582979	Methylomic	0.649014784955842	78.1845479760773	0.650526923526387	76.9234381428459	-1.76181932385952	24.1791922725551	-0.326042139168253	92.6745320924945
SIGLEC8_cg10880410	Methylomic	0.649012583433453	78.1863215604355	-1.06961771831843	55.3443117949934	-0.585691420649132	79.4123862729685	1.3923459803941	36.1096897423707
RBP5_cg16959747	Methylomic	-0.649004067299438	78.1880951215213	-0.508807579675614	84.3207255132168	-0.636878072714816	76.5982738997351	-0.437991854252319	87.1555781666516
ANKRD50_ENSG00000151458	Transcriptomic	0.649001835676587	78.1898686765086	-0.737348297702443	72.2865766309299	0.55302984294169	81.3152249471592	-0.345454500246278	91.7986040828332
B3GAT1_cg25213107	Methylomic	0.648977315908128	78.1916421644897	0.522618703504726	83.6433819699368	0.709487173294602	72.3768578580516	-0.789331625926631	61.9820232771265
CDKN2A_cg07562918	Methylomic	-0.648949158741037	78.1934155755246	0.258849338197541	95.2303921451758	-0.297317934208668	94.2949669323563	0.166649793217264	98.0445404019812
MLTK_ENSG00000091436	Transcriptomic	0.648938864885029	78.195188958429	-0.728551837085467	72.7488621173195	0.54348413819936	81.836539113799	-0.337565615173535	92.1396371253395
SIRT6_ENSG00000077463	Transcriptomic	0.648825856851237	78.1969620325115	-0.0239550790726083	99.9182061587327	-0.130083084121982	98.8656684153997	0.169982710311107	97.9726619521216
TNFSF13_cg08607423	Methylomic	-0.64879906671465	78.1987350333834	-1.23725991563366	47.5561869678891	-0.895633144186946	61.9281650727152	0.255413406370346	95.412689640412
ZBTB33_ENSG00000177485	Transcriptomic	0.648724223002664	78.2005078297268	-0.44908038572511	87.1555237965769	0.255441752700736	95.7181173352528	-0.107785123061484	99.2045094242607
QTRT1_ENSG00000213339	Transcriptomic	0.648647905888934	78.2022804175151	0.485213528643072	85.4428320629357	-0.511672078529768	83.4457609978371	0.392776740199305	89.5738261628015
DEF6_cg07294541	Methylomic	-0.648639521092124	78.2040529823899	2.21858723847844	16.1187557279461	-1.42693917902076	34.0587851965882	-1.67639568833683	28.7482904040324
IL15_cg13936947	Methylomic	-0.648634729543396	78.2058255341707	-0.769750391987353	70.5791822020828	0.560952261441959	80.8983715265494	0.0529946981315843	99.8084696323602
CD96_cg14204731	Methylomic	0.648626842177259	78.2075980643973	0.690294942600323	74.871330880183	0.357458227768971	90.9846600118845	0.925403214916987	52.9457462594049
C3orf52_cg00758374	Methylomic	0.648590063803235	78.2093704941181	1.61512069281417	31.7599420994334	0.614735982917404	77.85604525445	0.557173846395352	78.6044839095482
CDH4_cg26233719	Methylomic	0.648579056191292	78.2111428937579	0.306264706151126	93.5392423882936	0.0215570983468427	99.970322524022	0.63178983270412	73.7251556850648
NABP1_cg16191389	Methylomic	0.648578236016284	78.2129152911564	0.32446708600795	92.8411876584512	0.409568306808304	88.4806438582539	0.0390392687256753	99.8923984355068
TRAF3_cg23520688	Methylomic	-0.648567216190141	78.2146876584406	-2.15644391473235	18.1526560014958	0.709972122471952	72.3586195918957	0.92174823778881	53.1537901038292
FBXO31_ENSG00000103264	Transcriptomic	0.648541593948053	78.2164599557057	-0.191739897817806	97.2739983476469	0.0144918167447888	99.9863544623589	0.0707312324444512	99.6582877575696
CXCR4_cg03101422	Methylomic	0.648532824221128	78.2182322290055	0.423993519968162	88.5148332448141	1.39494074340863	36.0892275399195	-0.775427408283329	62.9230323065014
MYO1C_ENSG00000197879	Transcriptomic	0.648507700710646	78.2200044336491	-0.183202565197502	97.511009788375	0.00687849699774751	99.9969864113077	0.076137004233603	99.603288880293
CYCS_cg11496438	Methylomic	0.648413769343712	78.2217763816025	0.0330588336671537	99.8797596048609	0.853581552290484	64.3257667438154	0.497645821935832	82.2966277971178
C10orf105_cg18235465	Methylomic	-0.64828343563752	78.2235479733875	-1.13970220465034	52.0855998769356	-0.906580262382818	61.3029986922478	0.695078182855519	68.9278446695322
CYB5B_ENSG00000103018	Transcriptomic	0.648275859959501	78.22531954447	0.103515516712141	99.157741323722	-0.23391050477116	96.3848932895219	0.237213465309508	96.0521744738605
WIPF1_cg01356950	Methylomic	0.648239978576318	78.227091017498	1.2041335929741	49.0888961856624	-0.193143090435554	97.5411381537676	-0.94913883931688	51.6643874438635
WDR6_ENSG00000178252	Transcriptomic	0.648217796578502	78.2288624299082	-0.562055479164966	81.685119173102	0.368244209509883	90.5235165712871	-0.195680328477636	97.3205462425698
OR5K1_ENSG00000232382	Transcriptomic	-0.648185325534009	78.2306337535835	1.69555035532075	29.3691433159638	-1.33064581849992	39.3323154918785	0.889280787047463	55.2401089723865
NAA60_ENSG00000262621	Transcriptomic	-0.648185325534009	78.2324050772588	1.69555035532075	29.374025800361	-1.33064581849992	39.3361150081911	0.889280787047463	55.2427449300961
NPIPA3_ENSG00000224712	Transcriptomic	-0.648185325534009	78.234176400934	1.69555035532075	29.3789082847582	-1.33064581849992	39.3399145245037	0.889280787047463	55.2453808878058
CLIP3_ENSG00000105270	Transcriptomic	-0.648176611440494	78.2359477007959	-0.204658639286959	96.9237795501677	-0.237169570571241	96.292755067207	0.493870341814028	82.5155582771253
CAPG_ENSG00000042493	Transcriptomic	-0.648164962073374	78.2377189688231	-0.974632706568007	59.9061807987107	0.573477982823032	80.2247589138327	-0.171626107682578	97.9352149150525
GRPR_ENSG00000126010	Transcriptomic	0.648126711369447	78.2394901323209	-0.349173938540803	91.8168551817092	0.158888075390917	98.3262864432572	-0.034331502965631	99.9161600939766
FAM171A1_ENSG00000148468	Transcriptomic	0.6479520167263	78.2412608184233	-0.196671624207035	97.1381110678096	0.0185958888163146	99.9773390818426	0.0680628326884607	99.6844263190007
ALOX12_ENSG00000108839	Transcriptomic	-0.647944082734598	78.2430314828441	0.930817095184083	62.0877460113013	-1.03145147010946	54.6860275168824	0.926442597344817	52.8908536807399
PITPNM2_cg24542613	Methylomic	-0.647915781398598	78.2448020699246	-0.800976620114066	69.0430485698582	0.699270196646738	72.9699805621791	0.607423176982155	75.344080273353
CEP95_ENSG00000258890	Transcriptomic	-0.647825112426296	78.2465724092301	0.592174849488616	80.1589870336955	-0.841330171870204	65.0030506534677	0.862095432639033	57.1378695503054
FBLIM1_cg25494767	Methylomic	0.647820696479024	78.248342736468	0.546645209316854	82.4887006332016	-0.18400792556091	97.7474780933334	-0.322414761193577	92.8320844346631
PPP2R5B_ENSG00000068971	Transcriptomic	0.647812728821013	78.2501130419324	-0.243036838210223	95.7613564375586	0.0602983413263172	99.7478720981034	0.0382455125080001	99.8970946747598
CCDC88B_cg20975835	Methylomic	0.647768766450913	78.2518832272588	1.17300231628311	50.5476431733231	-0.508210147163852	83.611738469592	-0.0991812490624673	99.3330539167712
RASGRF1_cg06778755	Methylomic	0.647768507448279	78.2536534118776	1.44641831108526	37.6477053985841	-1.27599184548086	41.6636046659216	-1.45955333812974	34.2551054397135
GSS_cg00352780	Methylomic	-0.647758782635306	78.2554235699209	-0.305092427194625	93.590290201377	0.0681792086619789	99.6814447964901	-0.192546590562125	97.3988002945891
ZNF564_ENSG00000249709	Transcriptomic	-0.647738797036849	78.2571936733487	0.376186098451796	90.6411658269441	-0.699958816478028	72.9360195150341	0.793122598941186	61.7005992196331
SERPINA1_cg02181506	Methylomic	0.647718951610979	78.258963722544	-0.293647809101774	93.9783885251026	-0.628612678801191	77.0951124077349	0.309512205555934	93.3656959798284
PHF21B_cg14967020	Methylomic	-0.647699471032126	78.260733718504	-1.62685817646965	31.3538559237833	0.00833280848050805	99.9955268573502	0.919517707227536	53.3038816485487
MICALL2_cg14517589	Methylomic	-0.64765077853694	78.2625035813999	-0.57287270244539	81.1428026093333	-0.071645588654796	99.6484958125089	0.527093788474482	80.4995309489194
IRS1_cg14283647	Methylomic	0.647643150173437	78.2642734234494	-0.0394997475757666	99.8464911725034	0.016785271902564	99.9807332937027	0.569056720907501	77.8800041641998
ASPHD2_cg13140106	Methylomic	0.647622559464036	78.2660432092298	0.675127524544687	75.6931464191264	0.457818032172588	86.14702733716	0.00370977514471378	99.9990755373433
EPX_cg25173129	Methylomic	-0.64756828619802	78.2678128466954	-0.71981452720602	73.2034858179603	-1.80971256233547	23.1552208600857	0.986087478785033	50.2177842895972
ANKRD44_cg10189885	Methylomic	-0.647549335838634	78.2695824323745	-0.32869471302155	92.6925340537647	0.939593485974502	59.449370008386	0.617846032685113	74.7120920966877
GPATCH1_ENSG00000076650	Transcriptomic	0.647544013695206	78.2713520035096	-0.431082106073004	88.1699476488145	0.237237547070801	96.2893685216016	-0.0933626080749469	99.4172564384529
C1S_cg03198733	Methylomic	-0.647512384796188	78.273121488211	-1.26884182324818	45.1959010110122	1.13228621987311	48.7497153666267	1.40818364847971	35.6530737565593
KCNK15_cg01997696	Methylomic	0.64748710108647	78.2748909038185	0.0266778047471071	99.9094145453446	-0.546099257066118	81.6872075525264	0.964324814990341	51.1369018197046
RBKS_ENSG00000171174	Transcriptomic	0.647486500678008	78.2766603177853	-0.584249883551512	80.5264892985675	0.39060580487905	89.4062214476757	-0.21317005064744	96.8252481851681
COG6_ENSG00000133103	Transcriptomic	0.647417613475591	78.2784295435011	-0.0607264710475263	99.6816034967294	-0.0998902393800078	99.3194674309364	0.150383861169642	98.4310266403519
HAS2_ENSG00000170961	Transcriptomic	-0.647408578756287	78.2801987445273	-0.137585720104412	98.5669999252719	-0.297013823411451	94.3042995723388	0.537181569525028	79.8861398791083
RABGGTA_ENSG00000100949	Transcriptomic	0.647372162598363	78.2819678460376	-0.289398563892289	94.1219031993041	0.102587314879973	99.284162955981	0.00764872026133352	99.9962319293855
SLC6A9_ENSG00000196517	Transcriptomic	0.647356660684637	78.2837369051851	-0.594943184669679	79.9983417314088	0.401556778585858	88.8857361898699	-0.221856624778369	96.5624131605215
GRK4_ENSG00000125388	Transcriptomic	0.647339461815858	78.2855059173325	-0.385962145192512	90.2320947786547	0.193518875075475	97.5312011786806	-0.0600402421728169	99.7551587133296
CORO1A_cg07532839	Methylomic	-0.647311700921966	78.2872748536165	-0.609357037676512	79.1294649775691	-0.738945962732162	70.8259351829052	-0.881443163830687	55.7809765758857
CST7_cg11804789	Methylomic	0.647295007466274	78.2890437442817	0.386982405320903	90.1786670769808	-1.69700716599855	25.6797432638611	0.52440749445613	80.6444377793023
CCDC170_cg11732017	Methylomic	0.647263668147564	78.2908125493045	-0.789183085195815	69.6660883152403	-0.387030760418863	89.681824420538	-0.423512347587164	88.0132452639115
LRRC4_ENSG00000128594	Transcriptomic	-0.647256953529129	78.292581335978	0.372746210729542	90.8017811637295	-0.69759636588864	73.0716876452674	0.791854570153204	61.7546342729367
SMPDL3B_cg05715293	Methylomic	-0.647255497350394	78.2943501186722	-0.467181062168008	86.2690365084113	-0.640082256947535	76.3685099313416	0.521640219331822	80.8118597020523
CCNO_cg00860322	Methylomic	0.647246746642145	78.2961188774529	0.230031914446365	96.1661212102718	0.189311471489155	97.6312125136461	0.238018249644543	96.0211880384199
HDAC10_cg21178434	Methylomic	0.647238544892069	78.2978876138203	-1.40297950630332	39.3749078587473	1.94489388406438	20.336326538188	1.5944565157772	30.8121122347524
GPT_cg20545776	Methylomic	-0.647235726816001	78.2996563424867	-0.409165643553876	89.2119128359384	0.14556205673091	98.5884463792372	0.804534019558072	60.8907759072513
C16orf54_cg15853475	Methylomic	0.647188989054769	78.3014249434307	0.45870663166563	86.6902383599434	-1.42573000821656	34.7717569355655	-0.00832122661906426	99.9954545547741
THBS3_cg27086051	Methylomic	0.647166153655874	78.3031934819716	-0.843949501458814	66.6387466297296	0.80590223823801	66.9787491789286	2.03044935462876	20.6486824319673
MXRA8_cg07726485	Methylomic	-0.647157249017908	78.3049619961783	0.318491519823653	93.1051542323697	-0.217367273249401	96.888818453421	0.480042680819933	83.368690749244
PLRG1_ENSG00000171566	Transcriptomic	0.647153989214942	78.3067305014768	-0.0974442678753222	99.2525637302573	-0.0687164777068688	99.6753865881254	0.129315520375733	98.8473996455704
C20orf94_cg13803048	Methylomic	0.647130454459492	78.3084989424609	-0.00351319913038414	99.9991555076787	0.410871631267572	88.4150525157013	0.135564713669707	98.7370758163997
PPP1R37_ENSG00000104866	Transcriptomic	0.647121609477987	78.310267359274	-0.15786081144991	98.1334196536232	-0.0162191598541438	99.9823325135989	0.0929706549794111	99.4219505993175
NTNG1_ENSG00000162631	Transcriptomic	0.646973745070135	78.3120353720116	-3.16918724527939	6.02730536953834	4.17335170322523	3.18877206651411	-3.896684934312	5.26548772359142
SNX22_cg25624596	Methylomic	0.64696628995666	78.3138033643764	-0.1754579462056	97.7154705728399	0.100693091122543	99.3103033806086	-0.275569892341638	94.7055965266349
RASA2_ENSG00000155903	Transcriptomic	-0.646949208437105	78.3155713100618	-0.0173827393007046	99.9385392402839	-0.399976310410999	88.9727023482073	0.608967713399284	75.2467356597938
FPGT_ENSG00000254685	Transcriptomic	0.646930770830012	78.3173392053619	0.474506956400988	85.9666491372168	-0.505324379243981	83.7593263752698	0.390544963897221	89.6783405700073
TRIM14_cg19461260	Methylomic	-0.646895267853646	78.3191070036416	-1.07621049168176	54.9705435511726	-0.273035763076255	95.1221977180295	-0.42999588411383	87.6212848063037
MAP2K2_ENSG00000126934	Transcriptomic	0.646878990769074	78.3208747574401	0.355812225603917	91.5163801513734	-0.423601356957243	87.8197621255624	0.348575310050277	91.6494631555704
GTF3A_cg09178390	Methylomic	-0.646871569112638	78.3226424909572	-0.539674244352998	82.7906510017759	-0.29352568653561	94.4172593117579	-0.42817882189662	87.7014304623112
CXCR3_ENSG00000186810	Transcriptomic	-0.646849500861836	78.3244101641674	-0.558743403528663	81.8674892814365	0.106824347384738	99.2238350739193	0.226836198495208	96.3974287444639
USP31_cg21510697	Methylomic	0.646813910073673	78.3261777401172	1.05675114420256	55.9840102199463	0.856680523379077	64.1182201514268	0.119522158358616	99.0291260009287
FAM24B_ENSG00000213185	Transcriptomic	0.646755755141314	78.3279451571445	0.623033003252967	78.4021447392138	-0.601387024062251	78.5416362532132	0.434507555739228	87.3688856927505
PARP15_cg02346790	Methylomic	0.646704697296349	78.3297124346439	-0.327094612263056	92.7520242060384	-1.1879683225891	45.8411816902128	-1.00745401071967	49.4526432138049
SLC43A3_cg19881895	Methylomic	0.64669045215148	78.3314796732149	-2.50980984089931	12.0787045621443	0.958956579351143	58.4434717865733	1.17121335356987	43.2560522284385
PRRT4_ENSG00000224940	Transcriptomic	0.646681134982637	78.3332468863245	-0.969510300794365	60.1805315187917	0.812838480925247	66.6204281136992	-0.564019150283884	78.2041606950755
FRG1B_ENSG00000149531	Transcriptomic	-0.646673017536335	78.3350140772512	-0.257626314957194	95.2601446447485	-0.188856094375264	97.6430915060146	0.458167693501617	85.9882479292173
PDE4D_cg17414165	Methylomic	-0.646639027914438	78.336781175293	-0.214871976457329	96.6286767544932	-2.77580882076517	9.55660924915798	-0.18786681204534	97.5143496942535
LMO3_cg21016004	Methylomic	0.646633644240429	78.3385482586227	-2.26952476895278	15.2524060886176	-0.742052199178533	70.6123503037955	0.622396496193787	74.386825720978
CTSC_cg03183608	Methylomic	0.646604161107262	78.3403152613825	0.337881683653482	92.3324567625592	0.286151243684998	94.6432701864512	-2.39294934973913	15.6942092905011
MIR107_hsa.miR.107.000443	miRnomic	0.646506342995156	78.3420819968306	-0.340165193706547	92.2309774192071	-0.348441183729835	91.3342323591319	0.0186836843269195	99.9749879760091
PPP1R9A_ENSG00000158528	Transcriptomic	0.646488003152158	78.3438486821606	-0.22271834439813	96.3936885885844	0.0412316817054346	99.887145011078	0.0525052247230336	99.8120655599377
TFF1_cg05029912	Methylomic	-0.646394788430603	78.3456151127588	-0.378346271819693	90.5347061237791	-0.62993583499632	77.0088715878282	0.191274353593082	97.4300850998545
HRAS_ENSG00000174775	Transcriptomic	0.646375912391368	78.3473814917736	0.335327439647974	92.456475804405	-0.409272427328023	88.4958412466196	0.341062924937544	91.9877933066383
HOPX_cg06771126	Methylomic	0.646370065893258	78.3491478548115	0.147352107885619	98.3747412507029	0.430788856172852	87.4794483284943	0.547151485075411	79.275618613932
TRIP13_cg05497689	Methylomic	-0.646271848513678	78.3509139494465	-0.504845207827605	84.5075554442571	0.247116306134864	95.9727985884625	-0.796739050013979	61.4438368626078
KIR2DL4_cg19725935	Methylomic	0.646269227534432	78.3526800369191	0.117347554152017	98.9415945019324	-0.31075236109438	93.7692271565193	0.0623165893973317	99.7382809335968
SMCR8_cg19346202	Methylomic	-0.646259804891198	78.354446098642	0.0534055658137365	99.7490789272147	0.818379548416967	66.296715954208	0.11416141053568	99.1144349181439
ACTN2_cg19140682	Methylomic	0.646251442686899	78.3562121375131	1.30824944152273	43.4131477158278	0.135657520739846	98.7730173011198	-1.50331361235917	33.0557154986967
RAB5B_ENSG00000111540	Transcriptomic	0.646223920255009	78.3579781011726	-0.201384346044331	97.0044958610839	0.0219366932441784	99.9693311044548	0.0663979628694848	99.6997738497353
PROSC_ENSG00000147471	Transcriptomic	0.646144530276724	78.3597438478796	0.462434326599802	86.5019324426282	-0.497584974025861	84.1474207670246	0.387129880805497	89.8420268517194
VWC2L_cg02701625	Methylomic	-0.646138634825606	78.3615095784759	-1.15662439652026	51.2986189442619	0.144060425003796	98.6169637599171	0.205623401182653	97.0368219232531
ZNF559_ENSG00000188321	Transcriptomic	0.646132055363903	78.3632752910923	-0.0857455240839339	99.4118682278897	-0.079250254680787	99.5649283571875	0.136940871244742	98.7116430784156
PDE6A_cg25762408	Methylomic	0.646124919900205	78.3650409842092	0.787155231175825	69.7455227493738	2.52148344086011	12.1235511302063	1.2288198164532	41.2179304651317
MSH5_cg20640261	Methylomic	0.646115725306699	78.3668066521997	-1.33697473315096	42.1039982715279	-0.917866753513144	60.6857740221155	0.929605646023315	52.6460839950655
TSHR_ENSG00000165409	Transcriptomic	-0.646074680357417	78.3685722080249	-0.505832083624128	84.4682650980547	0.0522675845564463	99.8161027848811	0.270998973189003	94.8635900404583
FREM1_ENSG00000164946	Transcriptomic	-0.646071653356512	78.3703377555781	-0.520683773594009	83.7410281788306	0.067451452441282	99.6888005759971	0.258772997054177	95.2930601602436
SLC8A3_ENSG00000100678	Transcriptomic	-0.645936630770682	78.3721029341493	0.438174308984305	87.8245028402217	-0.742252622529358	70.5953983942653	0.815233871801403	60.1348017544111
HIST2H2BE_ENSG00000184678	Transcriptomic	0.645922183301146	78.3738680732393	-0.512210533060474	84.159033628639	0.316618983944571	93.5417735681874	-0.154172225867668	98.3425864638765
BLK_cg10812376	Methylomic	-0.645840134289954	78.3756329881104	-1.0140780738575	58.0416877273272	1.15317439257365	47.6657494004584	2.79773129808168	11.4834708238409
IQCC_cg26011771	Methylomic	0.645802116284065	78.3773977990882	1.67951969919359	29.8792568181447	0.37422637752572	90.2392960906676	-1.39150580881994	36.1261911305328
CWC15_ENSG00000150316	Transcriptomic	0.645799314582587	78.3791626024096	0.216966114832023	96.5708685335142	-0.322701175520332	92.3765556516821	0.292246163290121	94.0631156924641
AC011043.1_ENSG00000215781	Transcriptomic	0.645766751391031	78.3809273167442	1.9627875048236	21.8955520693623	-1.1775522387915	46.3308045273135	0.425658735364045	87.8684699769698
TNFRSF9_cg18025409	Methylomic	0.645742200341407	78.382691963987	0.163857743454696	97.9897863257936	2.11678428411915	17.4146855590939	0.057884772762434	99.7708899233946
TRANK1_cg01756288	Methylomic	0.645691047321198	78.3844564714419	0.613593648037334	78.8812855268335	0.95342823407381	58.7765033278164	-0.676958063329663	70.1948321411327
SMTNL2_cg01339704	Methylomic	0.64568206856322	78.3862209543601	-0.361628102163687	91.2858841863294	-1.20867803657562	44.8220654178229	-2.3819570550913	15.8710657103618
KRT9_cg02784874	Methylomic	0.645654312114279	78.3879853614271	0.331307827467434	92.5956047534683	0.391327738117176	89.3794291263858	-0.055221093271333	99.7913241941244
PLK2_cg11821403	Methylomic	-0.645621018061614	78.38974967751	2.0417534863007	20.3516287207585	-2.33508123915776	14.0024257525415	-2.71073364598529	12.3235550002642
PPARG_cg14113891	Methylomic	-0.64561648551552	78.3915139812066	-0.38569655476022	90.2476499479179	0.890359600627287	62.2392137177525	-0.940580742829746	52.0002743001168
PLAG1_ENSG00000181690	Transcriptomic	0.645602467796451	78.3932782465964	-0.0451323539411929	99.8099256023309	-0.113948469042841	99.1224965347157	0.160608676619288	98.1905181433846
COL4A5_ENSG00000188153	Transcriptomic	-0.645581370937177	78.3950424543339	-1.15318705884463	51.4715441175792	0.794375456331493	67.6046581624062	-0.370508021371252	90.6412845694811
LST1_ENSG00000204482	Transcriptomic	-0.645575775571868	78.3968066467808	-0.0199367361397167	99.9322375551756	-0.397925582620463	89.0752093430267	0.607587720604077	75.3368774346478
MLLT3_cg20812329	Methylomic	0.645502752406301	78.3985706396741	1.12833886072331	52.611119679764	1.16785181454034	46.9437109373015	1.44501875254844	34.6554894326292
C17orf53_ENSG00000125319	Transcriptomic	-0.645501293004141	78.4003346285792	-0.790857655380321	69.5910195307473	0.358649218631055	90.9386584195868	0.0160552498801145	99.981096079187
METTL15_ENSG00000169519	Transcriptomic	0.645499274583776	78.4020986119685	-0.284754848798632	94.27901186113	0.0973444820858552	99.3572116518017	0.0122418509601853	99.9880512934966
BTLA_cg03729439	Methylomic	-0.645465616481232	78.4038625033789	1.32995210461755	42.3880652802553	0.645689474649372	76.0528468702206	-1.04617048067436	47.9086591322074
KLF5_cg23792383	Methylomic	-0.645402160835909	78.4056262213813	1.38410741380578	40.1656704397084	-0.316190050851876	93.5571324220959	-1.09227389944696	46.2224416168663
DGKA_cg23394259	Methylomic	0.645391251772376	78.4073899095721	0.130744078882125	98.6983253077121	-1.41242030330604	35.3434929488487	0.313696626445427	93.1754414632021
UBE2N_ENSG00000177889	Transcriptomic	0.645352327448926	78.4091534913927	-0.0170257709216204	99.9395790484764	-0.1375744300258	98.7394843161852	0.176448314044054	97.8263398740698
MRPS6_cg04955683	Methylomic	0.645350761027265	78.4109170689327	-0.161232068962665	98.0524981783172	-0.454538043110872	86.3190029377311	0.876326305806488	56.1456869609852
LGALS3BP_cg14870271	Methylomic	-0.645330330772088	78.412680590642	0.826004853278347	67.5979536244331	1.15209610584439	47.7513048134192	-0.560994818012116	78.3641813305104
LRMP_cg03573196	Methylomic	0.645266023998851	78.4144439366175	0.770437335681808	70.5348317329674	-0.656438084195987	75.4282547788184	-0.969196677451929	50.939144135526
C4orf11_cg25808878	Methylomic	-0.645190469349743	78.4162070761216	-1.49132564859888	35.9802572791827	0.498942405893626	84.0833937005294	0.484129620083921	83.1215077952365
FAM198B_ENSG00000164125	Transcriptomic	0.645164286483606	78.4179701440746	-0.57982731251341	80.7645068521503	0.384855132647053	89.7655498643943	-0.207725952681678	96.976197140211
RCBTB1_ENSG00000136144	Transcriptomic	0.645147959024178	78.4197331674089	-0.523899292501625	83.5650309856451	0.327966382653936	92.1721697341349	-0.162768939398647	98.1397028625279
CCDC78_ENSG00000162004	Transcriptomic	-0.645127137346804	78.421496133843	0.547771343255859	82.4398532541823	-0.813668955184529	66.5763051170761	0.849759894839611	57.9317384913199
RNGTT_ENSG00000111880	Transcriptomic	0.645076411730056	78.4232589616569	-0.0953360273622471	99.2877996894798	-0.0715610834094823	99.6491091023425	0.132141268936178	98.7966070594511
RUNX3_cg04907595	Methylomic	-0.644996131040054	78.4250215700844	-1.06341891573413	55.6574870224919	1.64251227656102	26.9678235660252	0.882071977784871	55.7496158173201
MARVELD1_cg06616710	Methylomic	-0.644980763550438	78.4267841365165	-0.794467466157558	69.4289735760145	-0.63769190042094	76.5564219585838	-0.866520372300079	56.8739287338201
SNAPC5_ENSG00000174446	Transcriptomic	0.644957670740004	78.4285466398419	-0.0615688230805057	99.6726245374165	-0.100399560605848	99.3137472346806	0.151777090037943	98.3974271282284
ZNF180_ENSG00000167384	Transcriptomic	0.644936252415418	78.4303090846365	-0.373152161824152	90.7738588813513	0.180038556066793	97.8384429484448	-0.0489332939302679	99.8338136933531
TMEM177_ENSG00000144120	Transcriptomic	0.6448963969035	78.4320714205163	0.0891408275244562	99.3683129031209	-0.224161888524288	96.7027902688831	0.232600596444193	96.2039775932478
GTF3C3_ENSG00000119041	Transcriptomic	0.644895342039548	78.4338337535134	-0.140697814166641	98.5069684730568	-0.0323782845071229	99.9319065166044	0.105181308063956	99.2386065911066
ZNF217_ENSG00000171940	Transcriptomic	-0.644720510225212	78.4355956087401	-0.0581172959934381	99.7048686149898	-0.365833776546324	90.6346259241354	0.585591704537314	76.804148699873
TBXAS1_cg19267340	Methylomic	0.644638331115422	78.4373572393925	-0.314325106355579	93.2317625545694	-1.33359332410779	39.1953748704692	0.545259598486488	79.3808465080638
PRKCB_cg05616819	Methylomic	-0.644607842924625	78.4391187867285	0.320516148999589	93.0241682566162	0.919413120573977	60.6202102820108	1.00416553764232	49.5748728904331
C3orf35_ENSG00000198590	Transcriptomic	-0.644593926550997	78.4408802960347	0.380712419911924	90.4374686549222	-0.703216080103561	72.7156756207506	0.794867089258714	61.5476213924317
SLC43A3_cg11559886	Methylomic	0.64457327828719	78.4426417489144	-0.410178215168709	89.1682669220633	-0.0831427617063326	99.5255449618244	0.914630109443795	53.6627845065817
UTP23_ENSG00000147679	Transcriptomic	0.644567967305291	78.4444031872806	-0.428428036326062	88.3159780381029	0.233123783305045	96.4095645515097	-0.0890645110221739	99.4692079317552
C1QTNF1_cg25330016	Methylomic	-0.644417648657079	78.4461642148647	-0.325479067045816	92.814042669051	0.423856386324259	87.8016124106931	0.545132123421944	79.3873102241594
GADD45B_cg17880529	Methylomic	0.644387659732844	78.4479251604967	0.577743677956425	80.8728371720934	0.534000609500593	82.3209999177273	-0.307608263531992	93.4397803395168
NTN4_ENSG00000074527	Transcriptomic	0.644245775163493	78.4496857183947	-0.073810380645946	99.5561693393554	-0.0903660405872709	99.4410515938991	0.145294790487499	98.5387933401406
ZNF367_ENSG00000165244	Transcriptomic	0.644210689471183	78.4514461804125	0.617718290211721	78.6916368094963	-0.599239606269913	78.6479089884286	0.434930043400987	87.3289468841907
SLC18A1_cg27096735	Methylomic	0.644136340843681	78.4532064392547	1.90147612826367	23.3131262562942	-0.696330656868776	73.1512943207616	0.696444364542809	68.8144075522596
MYRIP_cg14261008	Methylomic	-0.644080686230283	78.4549665460071	-0.489241415271894	85.2407778711612	0.445593287356999	86.7803207999532	0.199640187772006	97.2056520928752
ZNF615_cg18703903	Methylomic	0.64397126983163	78.4567263537527	0.358966339930132	91.4124491686797	0.0211502584927954	99.9720270456804	0.334957469221322	92.2612101655592
CLEC11A_cg18723560	Methylomic	-0.643907024964205	78.4584859859336	0.306762081693881	93.5171757661632	-0.451270892444072	86.4806713231665	-1.42654880785471	35.1026582659767
HIPK3_ENSG00000110422	Transcriptomic	0.643877490053366	78.4602455374031	-0.176116172616962	97.700286019989	-0.00173285366393366	99.9998126760095	0.084133558778293	99.5215706016087
CARD11_cg01905058	Methylomic	-0.643852677578177	78.4620050210666	-1.27166304150825	45.1154331983386	0.867441325511028	63.4685288852005	0.163145520441161	98.1266604033266
PLAC8_cg27284088	Methylomic	0.643844747044935	78.463764483058	0.667130356389756	76.0797101232729	-0.102392421321064	99.2879671612701	0.128742867471333	98.8584909630819
PTGDR_cg19716643	Methylomic	-0.64381602870547	78.4655238665695	0.785260680440526	69.8202240739452	-0.417887703618575	88.0623973611617	-0.348795353094388	91.6380949541774
PDE4D_cg22495322	Methylomic	-0.643787193078888	78.4672831712807	-1.4696727002115	36.8418310176011	3.87297410078621	4.13956126550708	0.676062507627861	70.3011237613256
NR4A2_cg03953709	Methylomic	0.643780946062767	78.4690424589204	1.28333844343856	44.6003476057375	-0.504595228038055	83.7953675057984	-1.63174374914815	29.7051760438411
SLC25A45_cg04221429	Methylomic	0.643748052728253	78.4708016566711	1.01394047536831	58.0504469904055	1.04853914038724	53.8036938249296	0.0240497025764592	99.9595848696804
RPSA_ENSG00000168028	Transcriptomic	0.643740541194233	78.4725608338947	0.106286871567066	99.1109325034213	-0.238316587923146	96.2540634469319	0.241993700469776	95.8817477238001
MIR548I_hsa.miR.548I.002909	miRnomic	-0.643731930794002	78.4743199875882	1.1894828537662	49.8336004850489	1.53936103081877	29.8520582478196	-2.17935468652218	18.3244098945627
DTHD1_cg07991100	Methylomic	-0.64363662621434	78.4760788808389	0.245886422429835	95.6627992852769	0.961963468757076	58.2789305644023	-0.0765414983229453	99.5987635171726
PTPN18_cg26160573	Methylomic	-0.643596869310025	78.4778376654442	-0.369689835467163	90.9246952924272	-0.287533380892288	94.6047849701683	0.217087417259648	96.6945578865955
FBXW5_ENSG00000159069	Transcriptomic	0.643565066869034	78.4795963631417	0.129665824536943	98.720449513762	-0.256776475398244	95.6698655189579	0.25352967556927	95.4850844192141
RPL13_ENSG00000167526	Transcriptomic	0.643559242185474	78.4813550449217	0.403296058921209	89.4551972217994	-0.458414136222717	86.1156304388842	0.36856161346312	90.7113697787981
SPIN1_ENSG00000106723	Transcriptomic	0.643511819171294	78.4831135971069	-0.338270842038468	92.307150711641	0.146245246918348	98.5730349554559	-0.023074923096493	99.962873342083
IL2RB_ENSG00000100385	Transcriptomic	-0.643510902318054	78.4848721467865	-0.900842528946165	63.6522602823665	0.485203575478383	84.7494583953308	-0.0936259938714149	99.4133772382731
PPP1R1A_cg16267046	Methylomic	-0.643501901677569	78.4866306718697	-0.194190886629335	97.206761359004	-0.031770762291099	99.9343813273014	-0.171401793970541	97.9418221274864
LGALS8_ENSG00000116977	Transcriptomic	0.64347466961473	78.4883891225347	-0.481682451992615	85.6238499374753	0.284902954624986	94.6840211777159	-0.128531271679519	98.86306524362
NT5DC2_cg08365687	Methylomic	-0.64345273434422	78.4901475132563	-1.80461603732692	25.619921893069	-0.504815395287476	83.7809560373633	0.494506878211053	82.4760060585833
EPT1_ENSG00000138018	Transcriptomic	0.643409313913369	78.491905785321	-0.325809473731325	92.8037274520034	0.134483695148661	98.7911456198263	-0.0142931457040147	99.9844347179919
SV2C_cg24887611	Methylomic	0.643403536057965	78.4936640415962	0.386124415374525	90.2254249957146	-1.02416270503533	55.044273632463	0.018962423737692	99.97398528744
ADARB2_cg18727303	Methylomic	0.643403449723754	78.4954222976356	1.13854746517982	52.1413592388524	1.24301586943399	43.2312220008206	-0.661152381955283	71.3157525682952
HLA-DOA_cg26306056	Methylomic	-0.643385566327811	78.4971805048042	0.0160165702692197	99.9422964200952	1.08869547245612	50.9562085661065	-0.273231654314652	94.788553449511
ACE2_ENSG00000130234	Transcriptomic	-0.643380099188031	78.4989386970326	0.59103210649599	80.1998687441873	-0.840772859403652	65.0390716248198	0.861830562769899	57.1583095639651
BCMO1_cg01678878	Methylomic	0.643334468688906	78.5006967645645	-0.224450967904783	96.3396181279367	-0.481367341045501	84.9702762180181	-0.123564110441231	98.965366240182
POLR2B_ENSG00000047315	Transcriptomic	0.643195359985755	78.5024544519482	-0.0532869363401338	99.7503073531794	-0.108272860718083	99.199873163747	0.157828711700601	98.2594356348391
GOT1_cg27070385	Methylomic	0.643155886372783	78.5042120314606	0.754351155105438	71.3865225217426	0.589160147560695	79.2144647117555	-0.717626854942734	67.3615015622794
ASPHD2_cg21927508	Methylomic	0.643105035522314	78.5059694720108	1.0494059789525	56.3478904259267	0.973849378812862	57.6710154746205	-0.448329459236687	86.5471897298425
KIAA1598_cg11079048	Methylomic	-0.643005134625613	78.5077266395575	1.28675377073004	44.4560232669254	-0.640034036498872	76.3739927468008	-2.40643000293777	15.5590452772444
IL4I1_cg19397953	Methylomic	0.642967764126309	78.5094837049802	0.673184629911893	75.7921526062308	-0.557875971485366	81.0837030725695	-0.587775055091221	76.6441677315743
GNA14_ENSG00000156049	Transcriptomic	-0.642964115881823	78.5112407604333	-0.246809914862505	95.6351364676849	-0.199092192162356	97.3882969798472	0.46584575184906	84.1611871419589
YPEL4_ENSG00000166793	Transcriptomic	-0.642956685970511	78.5129977955823	1.35483272909718	41.3522885885974	-1.21852322202651	44.3266997923175	0.935482566279431	52.2866910555078
RNF219_ENSG00000152193	Transcriptomic	0.642909583582119	78.5147547020126	-0.410115652736384	89.170628912735	0.214509109060528	96.9745237554003	-0.0742234875437145	99.6220341888694
RSPH3_ENSG00000130363	Transcriptomic	0.642896374850896	78.5165115723468	-0.352332217974702	91.6734131610867	0.159210437694316	98.3194737529443	-0.0325076147604511	99.9260434852908
NPEPL1_ENSG00000215440	Transcriptomic	-0.642872663763568	78.5182683778847	0.503068337523297	84.6077135935708	-0.78513158798135	68.2081051134471	0.836404353896577	58.7816523349268
ANKRD13D_ENSG00000172932	Transcriptomic	-0.64284468693702	78.5200251069692	0.837578829636781	66.9681515792338	-0.982970304909251	57.1709039673497	0.913914501116931	53.7007225977291
OASL_cg03875473	Methylomic	-0.642789212763092	78.521781684457	-1.5995008309525	32.2366170491193	-0.426642567376612	87.6753352548341	0.968905236554525	50.9621236957209
GCNT1_cg05539344	Methylomic	0.64273561143206	78.5235381154662	-1.00549579832315	58.4545937332131	-2.16514678105189	16.1956924847849	0.995611687178801	49.8772270695965
ACTR6_ENSG00000075089	Transcriptomic	0.642712782659634	78.5252944840902	-0.404467797276059	89.4063514766441	0.208953071679598	97.1141578641571	-0.0699242032328084	99.6664233686604
HOPX_cg25948037	Methylomic	0.642690242804009	78.5270507911186	0.31658176452135	93.163663433748	-1.28989504939568	40.9970095237865	-0.995232161988885	49.8860774791598
BEAN1_ENSG00000166546	Transcriptomic	-0.642652701697793	78.5288069955568	-0.118524184670339	98.9246064307598	-0.31399972901143	93.6390000000506	0.549324094398732	79.1374892742001
HNRNPF_ENSG00000169813	Transcriptomic	0.642651417095829	78.5305631964846	0.117120131880517	98.9463209709135	-0.24738503679713	95.9657376931946	0.248125962930943	95.6798338682587
FADS2_ENSG00000134824	Transcriptomic	0.642651141913929	78.5323193966603	-1.96307984517514	21.8785951059235	2.14318835290109	16.4723320721616	-1.79695318148061	25.428636773191
SOGA2_ENSG00000168502	Transcriptomic	0.642644858593868	78.5340755796653	-0.605264646259775	79.3672607560222	0.409784573106192	88.4654364484216	-0.226687207103844	96.4034776339873
SOX10_ENSG00000100146	Transcriptomic	-0.642588217405784	78.5358316078846	-0.213286451205371	96.6816759558681	-0.229739912434691	96.5225325381337	0.488497973254188	82.8533428421126
SPATS2_ENSG00000123352	Transcriptomic	-0.642557305305631	78.537587551629	0.112843814519369	99.0052769559891	-0.50568341246205	83.7376746567374	0.67861346274589	70.100405729887
ERN2_ENSG00000134398	Transcriptomic	0.642543912700047	78.5393434587749	1.87068627692593	24.0629124056569	-1.15446939981921	47.6097465326172	0.449808598845293	86.4660011760273
C19orf67_ENSG00000188032	Transcriptomic	0.642502543687676	78.5410992528699	-1.51488347930976	35.1276279313989	1.49936595472936	31.0277911701155	-1.18097086401509	42.9142871437272
SMIM19_ENSG00000176209	Transcriptomic	0.64247562172508	78.5428549733941	-0.384710752624639	90.2864752769986	0.189835230301583	97.6193058125895	-0.0553548763577488	99.7901772886578
UNC80_cg01082843	Methylomic	0.642457054099224	78.5446106431778	-0.219171864561339	96.4986599325096	-0.210461792859518	97.0788342375015	1.33104519389709	37.9121814880755
FBXO41_cg02757152	Methylomic	-0.642442926241473	78.5463662743537	-0.216711055083404	96.5777370914391	-0.426365299796798	87.6850772825034	0.502256932815147	82.0135424383867
FGD3_cg10161372	Methylomic	-0.64243589000325	78.5481218863014	-0.0907189303600557	99.3486206059179	0.761007063103727	69.5547362531978	-0.123084050293464	98.9730411782075
APCDD1L_cg10354244	Methylomic	0.642397051822354	78.5498773921143	0.525781436216472	83.4728659941005	0.31681234512948	93.5327302066154	0.32086918645429	92.8930765609557
GBGT1_ENSG00000148288	Transcriptomic	-0.642360183337596	78.5516327971751	1.4793478709728	36.5318753164243	-1.26329553870805	42.2543517106577	0.923859531767144	53.0279671471555
SLC38A1_ENSG00000111371	Transcriptomic	0.642358348371831	78.5533881972214	0.377195510059273	90.5912664118689	-0.44080068340926	86.9992761566925	0.359922334872978	91.1289776636056
HMHA1_cg18567992	Methylomic	0.64233122198622	78.5551435231383	0.44307985519646	87.4586395433215	-0.359551347506719	90.8955932343287	0.294894266726405	93.969947856441
FMNL1_cg00853068	Methylomic	0.642319696369008	78.5568988175587	1.1003168551561	53.9238386678387	-0.387938768688782	89.6265029408607	-0.483621369611397	83.1487565422565
ZFHX4_cg00594560	Methylomic	-0.642246645412029	78.5586539123496	-0.803668525302381	68.9205816436213	2.82253209738969	9.23695981259993	2.49837682016033	14.5714539611101
ANKRD45_cg15883716	Methylomic	-0.642215565095952	78.560408922206	0.149371834988064	98.3324596667997	0.152828050228227	98.4419606908942	-0.286693436297225	94.2981149556177
SMIM13_ENSG00000224531	Transcriptomic	0.64220530137152	78.5621639040142	0.00284862908869372	99.9994568338619	-0.155581704700801	98.3895766789047	0.189673831670604	97.4690161286496
CCT7_ENSG00000135624	Transcriptomic	0.642167601451156	78.5639187827983	0.0672387832071488	99.6198007561208	-0.207991036387313	97.1486754559912	0.223568363238353	96.5089434330962
OR10A2_cg15664206	Methylomic	0.642105199020974	78.5656734910526	0.133907286201117	98.634260400257	2.06305249649746	18.3092793492526	1.31968028708798	38.2341564674412
TGM6_cg19391247	Methylomic	0.642089961032676	78.5674281576654	0.368947709790953	90.9566017966082	-1.06635064640894	52.1187086931417	-1.58066955770699	31.0896252097546
TMCC1_ENSG00000172765	Transcriptomic	0.642029872909972	78.5691826600729	-0.212683111183921	96.6963928291606	0.0299551952271303	99.9416107069337	0.0623972739790569	99.7366174832226
NPAS3_cg26086527	Methylomic	0.641922472662708	78.5709368689831	-1.77537574726537	26.7416291188962	-1.16945694441396	46.866955468642	0.759292779469607	64.0420555660983
NPL_ENSG00000135838	Transcriptomic	-0.641903931746619	78.5726910272257	2.56187196054713	11.2265036316169	-1.4813123096252	31.6364283687045	0.579218048381503	77.206394978142
CD68_cg24219033	Methylomic	-0.641898071033809	78.5744451694525	-0.95763259818301	60.7825046821114	-0.1178959010128	99.0553857964217	0.794669657494666	61.5570446507028
ELP6_ENSG00000163832	Transcriptomic	0.641860177404683	78.5761992081258	-0.309078679435207	93.4427056936263	0.118062440870473	99.051005850529	-0.00152919322762167	99.9998340929767
CD53_cg14818192	Methylomic	0.641820727794663	78.5779531389935	-0.0583314205859969	99.7026898022824	-0.720398795942781	71.7949494028911	-0.187434661197368	97.5304777267485
MFAP4_cg20431135	Methylomic	0.641698608052745	78.5797067361393	-0.0567097752644886	99.7162807881881	-0.463332785610493	85.8563395974288	0.502819106341832	81.9837491916855
RHOD_cg08221781	Methylomic	-0.641567885842602	78.581459976055	0.345098266930426	92.0168598100428	0.357940862795324	90.9632114148446	0.0429608666506268	99.8720934763477
H1FNT_cg07277190	Methylomic	-0.641482544474708	78.5832129827547	-0.428065548629262	88.3381742957589	-0.208638403326972	97.1231015591563	-0.449681157265644	86.4753328961391
CLU_cg25583241	Methylomic	-0.641481853801018	78.5849659875669	-0.238196559035647	95.9208037327513	-0.726706364296225	71.4830824563986	-0.396275662969398	89.4124257246982
CD160_cg20975414	Methylomic	0.64143576354637	78.5867188664264	1.16689179385944	50.7767495267846	-0.796980079960431	67.45474221573	-0.576170578194125	77.3879276411408
NDUFV1_cg21660623	Methylomic	0.641411848969834	78.5884716799334	-0.435876560793271	87.9377553173513	0.621371730172577	77.4501942667895	0.267218826335043	94.9927988996081
EFCAB4B_ENSG00000130038	Transcriptomic	-0.641387873955941	78.590224427923	0.0604874865055175	99.6830002851272	-0.464097967803185	85.8179423215773	0.65177445379598	71.8778539876715
CDKN3_cg02626977	Methylomic	-0.641348122107677	78.5919770672809	-0.629666272459312	78.0234321260351	-0.618624964554338	77.6201070906097	1.69087172886179	28.3689717068533
IL17A_cg00810161	Methylomic	-0.641318768475827	78.5937296264229	2.25108950789197	15.6236218261947	-1.71047660114526	25.368355692051	0.515391039719708	81.1868991250091
PRKAA2_ENSG00000162409	Transcriptomic	0.641312794741001	78.5954821692403	-0.579767220368196	80.7661763421767	0.382800707061335	89.8641912071636	-0.204659116516578	97.0623595358305
C16orf70_ENSG00000125149	Transcriptomic	0.641289541870412	78.5972346485135	-0.11027547573976	99.0451235178333	-0.0605920612583227	99.7447659824245	0.126209541794057	98.9064974434589
ANKRD22_cg24275611	Methylomic	0.641284592342343	78.598987114261	-0.72897830032026	72.7320734411851	-1.52238305399031	30.3374088011751	0.495183199005933	82.4305388615836
BEND6_cg27378522	Methylomic	0.641253296190738	78.6007394944841	1.024512618623	57.5781081554142	0.372486754877486	90.3331205419471	-0.552402045665456	78.9268669120996
WNT10B_cg01697354	Methylomic	0.641236245184001	78.6024918281112	-0.109722057424517	99.0555756089444	1.02942339207986	54.8125383919718	0.468950911274402	83.9922249417632
PNOC_cg07732306	Methylomic	-0.641230750747383	78.6042441467234	0.790038638513858	69.6297128288802	1.70124413722336	25.597262959115	1.25318151848094	40.4084704442245
C20orf26_ENSG00000089101	Transcriptomic	0.641210931574178	78.605996411175	0.15041491670847	98.3061293528526	-0.274071123534352	95.0831393256553	0.265200701281407	95.0693432979851
FOXN2_cg00539716	Methylomic	0.641206244045566	78.6077486628167	0.414592688120269	88.971134949935	-0.560938615785067	80.8999732265596	-0.471210431295606	83.875212280985
LILRA2_cg23089880	Methylomic	-0.641090069150031	78.6095005969823	-0.0919624149106092	99.3336302671332	0.76891467850986	69.1200792027872	0.135329825265046	98.7394839964469
RIN3_ENSG00000100599	Transcriptomic	-0.640961342010215	78.6112521793698	0.737939727383348	72.2547178997933	-0.927978457097011	60.158623847193	0.896232146315029	54.8166927217474
SLC25A24_ENSG00000085491	Transcriptomic	0.640959782226351	78.6130037574948	0.273591380469891	94.7137438353184	-0.367135070051526	90.5791624816447	0.320171448503652	92.9282307067148
MAP9_ENSG00000164114	Transcriptomic	0.640931255036002	78.6147552576623	-0.416487373588875	88.871834999553	0.219667172903736	96.8270290882738	-0.0773846736285807	99.5907806092129
FAM132B_cg08949815	Methylomic	0.64092470818244	78.616506739939	-0.430534331651727	88.1959971113479	0.415013369558509	88.2181895369863	0.408228645494998	88.8400471614593
PARVG_cg12065986	Methylomic	0.640916722267893	78.6182582003922	0.143895638446619	98.443078171803	-1.06464334114846	52.1734680349678	0.408301205320782	88.8352066120772
HOMER3_ENSG00000051128	Transcriptomic	0.640843334418802	78.6200094602953	-0.337106673002322	92.363558696768	0.143794396330073	98.6227179263178	-0.0201967125672912	99.9707860691112
NKIRAS2_ENSG00000168256	Transcriptomic	0.640839665326796	78.6217607101718	-0.14204071702531	98.4768549477068	-0.033230512826197	99.9287179190257	0.107461919632218	99.2092946226757
RP11-434D12.1_ENSG00000268279	Transcriptomic	-0.640827878788488	78.6235119278386	0.0522480952682495	99.7595784765458	-0.457484134059863	86.1692407162554	0.647441425382821	72.7009209400231
MFSD4_cg26533350	Methylomic	-0.640818202718573	78.6252631190632	-1.18686720559036	49.9362298324521	-1.09376440201375	50.706903213389	0.337852360944294	92.1266241528495
NT5DC2_cg18369659	Methylomic	-0.64076748136942	78.6270141716795	-0.77888446421939	70.1265547307501	-0.710961580545679	72.3119626823646	-0.0178179538044328	99.9773740154018
C1QTNF1_cg14020904	Methylomic	-0.640740804098121	78.6287651513936	-1.2860795755681	44.4930659952997	-0.180286124949571	97.8338123499547	1.25673657252004	40.3080430053115
MAPK7_ENSG00000166484	Transcriptomic	-0.640677629470832	78.6305159584678	0.305662632788008	93.5621513481858	-0.650591515378383	75.7585922453163	0.765924704118725	63.5786949488806
COG4_ENSG00000103051	Transcriptomic	0.640650340179274	78.6322666909673	0.198952781136316	97.0805757579963	-0.311563727173346	93.7479054541862	0.288028373119508	94.2410413880315
CLDN14_cg09362437	Methylomic	-0.640610094102177	78.6340173134846	0.141604065452239	98.4850238023709	0.862052475103044	63.7623924457622	-0.0924930777865562	99.4293694015228
RGS9_cg22758970	Methylomic	0.640607473122931	78.6357679288395	-0.622607560794699	78.4505645912145	0.218518727751874	96.8608161014472	0.611613483332159	75.1038451905129
SGMS2_cg02726377	Methylomic	-0.640554883374035	78.6375184004802	-1.11548958854096	53.2346541056069	0.310488644990894	93.7780981816918	-0.252013566637662	95.5390288056433
PDE4DIP_cg26805238	Methylomic	-0.640549228483194	78.6392688566674	0.628674567985259	78.0886475638838	-0.16295353761963	98.2297907367083	0.487989916042925	82.8996569084975
HIST1H2AI_cg04285443	Methylomic	0.640433034848952	78.6410189953274	-0.311190795103419	93.3659133122929	0.461266466970328	85.9725264662966	0.291835962066789	94.0804306019406
LTK_cg25298161	Methylomic	-0.640420979012272	78.6427691010419	-1.47494922186288	36.6637231170327	-0.838690929506589	65.1709619543463	1.2400416794445	40.8483130952905
DDC_cg04490037	Methylomic	0.640396385976245	78.64451913955	-0.594516192244126	80.0188935141159	-0.373253381737273	90.2958584873833	-0.427551542674498	87.7470791731395
BTLA_cg03995631	Methylomic	0.640393536947271	78.6462691702723	0.610839096834401	79.0223010409683	-2.17781390542999	16.0592776358469	-0.52176481509016	80.8041281061302
LTBP2_cg06834434	Methylomic	0.640377262948437	78.6480191565221	1.61116965299507	31.8760851685403	0.395084439354585	89.2031533887897	-1.35526826180803	37.1877256201483
NTF3_cg01189244	Methylomic	0.640359175931164	78.6497690933446	-0.754113288749909	71.3973816944349	-0.55951794234331	80.9975504579034	0.900399797186826	54.5557699066603
ACP5_cg01602621	Methylomic	0.64035205335873	78.6515190107031	0.812273084481125	68.4738825806707	-0.564815141608356	80.6846172314725	-0.338018237487781	92.1156058626094
CNBD2_ENSG00000149646	Transcriptomic	0.640343833405802	78.6532689055984	1.96308505086357	21.8672893733714	-1.17961414006423	46.2231313440988	0.428850187255852	87.6785700391369
CEACAM16_ENSG00000213892	Transcriptomic	0.640343833405802	78.6550188004938	1.96308505086357	21.8729422471426	-1.17961414006423	46.2264996056643	0.428850187255852	87.6798412135217
NUDT21_ENSG00000167005	Transcriptomic	0.640342961996451	78.6567686930079	-0.0306163392991183	99.8920800488553	-0.128718210566237	98.8856249387767	0.172723143244142	97.9086559822509
DFFA_ENSG00000160049	Transcriptomic	0.640282467841998	78.658518420207	-0.264128964129171	95.0489993920135	0.0757420160336125	99.606165007689	0.0301013669366374	99.935207244376
PRDX3_cg14818659	Methylomic	0.640236667685296	78.660268022246	-0.705706699546429	74.0917252355155	-1.59579556566723	28.2799778403308	1.57292738328136	31.3186376068461
RASSF10_cg08148891	Methylomic	0.640234379828696	78.662017618033	0.143315580931138	98.4534139670728	0.143030345268832	98.6329521402688	-0.120618337201934	99.0124065704546
RNF10_ENSG00000022840	Transcriptomic	0.640220414323442	78.6637671756558	0.106381955449057	99.1100140035334	-0.240104985846857	96.1953192783907	0.244677293419688	95.7944839142761
THPO_ENSG00000090534	Transcriptomic	-0.64021202169524	78.6655167103437	0.658304301836562	76.5051928875811	-0.881664707151894	62.676986929072	0.878839668006691	55.9635863998735
TXNIP_cg22690212	Methylomic	0.640187586686158	78.667266178257	1.16397306531842	50.944545658154	0.456966397697284	86.1979640318087	-0.886491780265534	55.4822149498179
RYR1_cg27049517	Methylomic	0.640183701646649	78.6690156355535	0.797459472473036	69.2616693515526	0.685662934972095	73.788737196013	0.492749213146419	82.5857389855861
PCID2_ENSG00000126226	Transcriptomic	0.640181063311675	78.6707650856402	-0.0771810910844163	99.513884909051	-0.0895126642162632	99.4526122443635	0.146437415135171	98.5176090394481
RPN1_ENSG00000163902	Transcriptomic	0.640174275491464	78.6725145171774	0.163093723698953	98.0081454278302	-0.28436937965651	94.703521402247	0.271930247338072	94.8370343518598
PIGT_ENSG00000124155	Transcriptomic	0.640162947169895	78.6742639177573	1.02077367224798	57.7105956248456	-0.827887872069742	65.7633459134062	0.510054483519662	81.5363767093032
ENTPD6_cg17058797	Methylomic	-0.640151832108471	78.6760132879625	3.4831378479869	4.13744902972946	-2.30274232442362	14.4066159478698	-2.14341525966334	18.7409859451296
BICC1_ENSG00000122870	Transcriptomic	-0.64011809293988	78.6777625659673	-0.553516689201616	82.1781975132476	0.100798463075265	99.3088653496172	0.231888315767958	96.2301362575686
CHD1L_ENSG00000131778	Transcriptomic	-0.640033428641836	78.6795116126064	0.142960265942878	98.4637184694635	-0.529312710805281	82.5639375538571	0.693547352071449	69.0410483034562
APOBEC2_cg18413948	Methylomic	-0.639945450176302	78.681260418823	-0.214444649302911	96.6447457311951	1.40578840692913	35.6573924371431	0.5511836978128	79.0053836788036
GBA2_ENSG00000070610	Transcriptomic	0.639824427568669	78.6830088943159	-0.277673680947952	94.5518256111062	0.0879485580725353	99.4685780717326	0.0213889328394962	99.9674632914987
MYH7_cg10731281	Methylomic	-0.6397777028037	78.684757242122	-0.386542481579056	90.2098495342318	0.409732046445646	88.4701163697406	0.55699740052511	78.6226464550832
KCNN2_cg23037611	Methylomic	0.639775340827088	78.6865055834735	-0.119813960260802	98.8992119552412	-1.03442225129803	54.571003647055	-1.80364882737961	25.215177061017
OSBPL8_cg12748638	Methylomic	0.639770419777042	78.688253911377	1.24296023116316	47.3133347879476	2.39615526573626	13.3002325900368	-4.28506862075582	4.33422492851729
GTSF1_cg18211706	Methylomic	0.639765757729631	78.6900022265404	-1.22580122389201	48.0845444318364	0.441946104660918	86.9501268978309	0.74608000318306	64.9500615331244
IL16_cg20314480	Methylomic	0.63973571342409	78.6917504596004	0.843126863544999	66.692183579457	-2.02644195209104	19.0211379097845	-0.791170720288602	61.8461433649323
GTF2IRD1_cg15938417	Methylomic	-0.639724348261102	78.6934986616023	1.26098309203389	46.5381294091539	-1.47039323007658	32.2184693317518	1.36430873161266	36.897551382405
SSBP1_ENSG00000106028	Transcriptomic	0.639716693854635	78.6952468426867	-0.250071789681935	95.5328195435933	0.0626158576970022	99.7285705387142	0.0398501660785371	99.8877230331885
TUBB2A_cg24306277	Methylomic	0.639711453510708	78.6969950094506	1.22665417267115	48.0598287192302	1.72822993634628	24.9509052467943	2.09693981990072	19.3558821804872
LPL_cg08418224	Methylomic	-0.639706261243829	78.6987431620254	1.51167909998524	35.2496386490474	-0.634387938608063	76.7634314364964	-3.41993847842613	7.69775266101822
ARHGAP30_cg02181194	Methylomic	-0.639706088575407	78.7004913141283	-0.799461418185011	69.1214035020646	0.099227919466638	99.3305521322008	-0.483916609786791	83.1329847329518
FYCO1_ENSG00000163820	Transcriptomic	0.639670004658856	78.7022393676231	-0.817417825433436	68.2274926022102	0.635982308704333	76.6582409971619	-0.411134213799217	88.6627704344492
CNN1_cg14128973	Methylomic	-0.639654331215718	78.7039873782865	-0.46290491192293	86.477951583297	1.59495572014627	28.307308048043	0.236258473362611	96.0872577483653
ZNF829_ENSG00000185869	Transcriptomic	0.639628773237435	78.7057353191065	-0.238387123204235	95.9153145998149	0.0519501348473677	99.817738082902	0.0475879725538416	99.8422601990575
MICALL1_ENSG00000100139	Transcriptomic	0.639597769409983	78.707483175201	-0.234201060338278	96.0418455416046	0.0481417261970645	99.8458511163222	0.0503440439025993	99.8248526262196
TRERF1_cg05564632	Methylomic	-0.639577580101851	78.7092309761233	-0.855939976072911	66.029261486681	-0.920741574859903	60.5466546369573	0.176173491498474	97.8320869137984
C9orf93_cg14513680	Methylomic	0.639495186311343	78.7109785518846	0.359588870421129	91.3803821306524	-0.258326938618727	95.63089511105	0.126063859880137	98.9091144346834
FAM49A_cg22867657	Methylomic	-0.639428567253107	78.7127259455931	-0.907441214427392	63.3190524566991	-0.48841947402758	84.597913605417	1.87551044320382	23.3398469884459
MX1_cg15925792	Methylomic	0.639354763716625	78.7144731376156	0.875947160866436	64.9521876770845	2.19805597548368	15.7594662667982	-0.897918395951183	54.7023512857845
CD226_cg25427967	Methylomic	0.639227032250971	78.7162199805809	1.37812218341135	40.4002988685479	1.1812694772857	46.1388579879646	1.5800141854077	31.1130458687211
NTN1_cg14615768	Methylomic	0.63921520446402	78.7179667912239	0.599613534171221	79.7455029643826	0.198225372583527	97.4121204008422	-0.978535947928225	50.5381004191264
PDE4D_cg22503308	Methylomic	-0.639196759895703	78.7197135514626	0.352274434160739	91.6774708674985	1.16611943034115	47.0070305922925	0.214102863671331	96.7923234542486
FYB_cg27606341	Methylomic	-0.639185450114019	78.7214602807946	-1.9046497052381	23.214501386314	-2.64568680112666	10.6643953495772	0.459013895029132	85.9379534078487
ACKR4_ENSG00000129048	Transcriptomic	-0.639098910907846	78.7232067736372	0.640626544632896	77.4584613912532	-0.871126070981419	63.2476071177329	0.874584905875777	56.2884051884352
MYH1_cg16842280	Methylomic	-0.639064539051061	78.7249531725503	0.26886767423329	94.8832224611338	-0.921192780486681	60.5177272695413	-0.100370347975973	99.3041121591784
ABI3BP_cg21968765	Methylomic	-0.639050682410143	78.7266995335969	-0.472095370137489	86.0715763482163	0.672821495824773	74.484788107155	0.655953481319226	71.6085055098145
CARD11_cg23352157	Methylomic	0.638988059154027	78.7284457235102	-1.19484696445896	49.6070436286397	-1.18034809244621	46.2029150859178	1.55363439553357	31.8235237489266
CACNA2D3_cg15577178	Methylomic	0.638975929197336	78.7301918802754	-1.58779630729353	32.5164776072558	-0.435779911858589	87.2320092617449	-0.400395060725024	89.225921329781
CCDC17_ENSG00000159588	Transcriptomic	-0.638967282232122	78.7319380134107	1.36945961615024	40.7324635206828	-1.22406174494073	44.0200268125423	0.934340794973542	52.3781302513248
HS6ST2_ENSG00000171004	Transcriptomic	-0.638920226127142	78.7336840179538	-0.485040046343662	85.4540066885983	0.0305551992062829	99.9392788064773	0.288541101674838	94.2196807039782
RHEB_cg08234897	Methylomic	0.638899005415047	78.7354299645061	-0.419883503906027	88.7189037420536	-0.992337962362054	56.716752651883	-0.0459530144576564	99.8525313813568
FGF14-AS2_ENSG00000272143	Transcriptomic	0.63887899428596	78.7371758563732	-0.337027883455888	92.368411720481	0.142725746872076	98.6402961831995	-0.0186271573153143	99.9751538114267
PSD4_cg09366118	Methylomic	0.638872155475325	78.7389217295516	0.436006110316085	87.9302232591709	-0.331269946730758	92.0535610336668	-0.0466257261324636	99.8491011536368
C20orf144_ENSG00000149609	Transcriptomic	0.638853952733017	78.7406675529865	-0.0511589325499401	99.7668746432232	-0.11221158661229	99.1470632843301	0.162323392728946	98.1512650872341
FGR_cg26801631	Methylomic	-0.638755117237676	78.7424131063295	0.0880307857467129	99.382589942885	0.588107639397181	79.2766567089865	-1.09022722170823	46.2968524012434
MAP3K7CL_cg16348111	Methylomic	0.638740064132	78.7441586185362	-0.917546459813836	62.8381725597367	-0.118982973443227	99.0374636901842	1.67602932871164	28.7582273740905
C1QTNF1_cg24917359	Methylomic	-0.638723475749226	78.7459040854112	-2.00306563463612	21.0851808811206	-0.408219718931441	88.537861947907	-0.118831350985333	99.0386670437697
C1QA_cg11505417	Methylomic	0.638649844881167	78.7476493510719	-0.901162904866107	63.6392883753255	-0.507761955315116	83.6378444921067	-0.155911686506869	98.2975571915399
B3GNT9_ENSG00000237172	Transcriptomic	-0.638595236302688	78.7493944675014	0.333865104425875	92.5027133924977	-0.670743644753034	74.6305736398862	0.777197163565394	62.7711776061968
FAIM3_cg17460386	Methylomic	0.638581166016059	78.7511395454805	0.136997914666587	98.5780735198131	-1.12160977368807	49.2454286597393	-0.123939364572756	98.9580278525928
PDE4D_cg25472561	Methylomic	-0.638535224001435	78.7528844979119	1.1967292087343	49.5278528218777	0.994799064875934	56.5692366311522	-0.41831332756025	88.303736152249
FKBP8_ENSG00000105701	Transcriptomic	0.63847388066482	78.7546292827077	0.339851156494996	92.2417463092785	-0.416247169885887	88.1517298329735	0.348625193442776	91.6453299852114
RPH3A_cg01257889	Methylomic	-0.638410125729227	78.7563738932777	0.570223277501367	81.2679122060513	0.780005489337351	68.5164753303581	-1.9075614802522	22.751562223469
SLC45A4_ENSG00000022567	Transcriptomic	0.638377383545056	78.7581184143717	-0.247541330531946	95.61093255126	0.0596394396130833	99.7538639969704	0.0425426449135399	99.8750042214954
ATXN7L2_cg02415029	Methylomic	-0.638375678378909	78.7598629308059	0.0171996934884015	99.9390861352783	-0.590101600455619	79.1673142971262	-0.667749192956402	70.8430055054112
GRAP2_cg20131654	Methylomic	0.638373402736508	78.7616074410214	-0.681455974920492	75.3572467127833	-1.84202327671793	22.3891038437709	0.436775275576169	87.2230099256386
AGBL2_ENSG00000165923	Transcriptomic	-0.63836087305079	78.7633519169965	1.66926174719115	30.1734093405307	-1.32321519920361	39.6391217454375	0.894145354636998	54.949344410553
ANKS4B_ENSG00000175311	Transcriptomic	-0.63836087305079	78.7650963929716	1.66926174719115	30.1782161245993	-1.32321519920361	39.6429000444143	0.894145354636998	54.9519947875492
ARMC6_ENSG00000105676	Transcriptomic	0.638334501032233	78.7668407968787	-0.914203139927893	62.98319870402	0.744509420112792	70.472289203305	-0.502525486297407	82.0001392588984
C11orf74_ENSG00000166352	Transcriptomic	0.638242682004777	78.7685849498681	-0.176553220494562	97.6875912891629	-0.0041641606704549	99.9988480546574	0.0881665633510316	99.4810270089467
KIF1B_ENSG00000054523	Transcriptomic	0.638236949048517	78.7703290871908	-0.15047727592428	98.3022304110293	-0.0271418594447272	99.9533374823197	0.104295390885753	99.2525678690581
OXGR1_cg10547426	Methylomic	-0.63823257942364	78.7720732125724	1.01853981690543	57.8162882893773	0.0416845477248812	99.8843050817131	-0.744931900540708	65.0340266079107
MYOG_cg17849972	Methylomic	-0.638195110375925	78.7738172355608	0.50578374084116	84.4711780895957	-0.402912563435366	88.8122273338873	0.0719077375328487	99.6451873766956
MIRLET7A_hsa.let.7a.002307	miRnomic	0.638128191380414	78.7755610756767	-0.77114982261006	70.4948857372239	-0.164792415032218	98.191904251379	0.254824296572699	95.4308388108561
SBNO2_ENSG00000064932	Transcriptomic	-0.63806734569029	78.7773047495171	0.939578145465747	61.6677393803647	-1.03609205621832	54.4557183177389	0.927328477421204	52.8194241633735
PDE9A_cg04836328	Methylomic	0.637982265592106	78.7790481908554	0.0913965953846753	99.3397039027522	-1.27051473443024	41.8889627300275	-0.240454545782271	95.9346510574087
SHTN1_cg05322344	Methylomic	-0.637954712764495	78.780791556899	0.143527258975813	98.4484573809577	0.375786411293161	90.1697075675148	0.879371176519165	55.9218949180122
PPFIBP1_ENSG00000110841	Transcriptomic	0.637878753941407	78.7825347153666	-0.249237584816734	95.5637311702341	0.06093195919813	99.7418169251723	0.0418075095182424	99.8795026838536
FAAH_cg06755263	Methylomic	0.637851598763268	78.7842777996262	0.173567024675987	97.7576738422041	0.372411571878845	90.3373744840545	-0.547634280103751	79.2399241683457
TMC2_cg07506055	Methylomic	0.637812100861587	78.7860207759481	0.243374116191525	95.7494526349165	1.63873999516749	27.0708819029348	0.289011648691914	94.1931448206482
NACC2_cg13742648	Methylomic	0.637801352252278	78.7877637228968	1.08593504828159	54.5317709470439	0.0423713191232613	99.8804609031947	-0.980361738082867	50.4829389143968
ATXN7L3_ENSG00000087152	Transcriptomic	0.637801152645475	78.7895066693001	0.186316500656236	97.4263974948321	-0.303318769443473	94.0832027917245	0.284412689780559	94.3793716397758
USP38_ENSG00000170185	Transcriptomic	0.637766938362517	78.7912495222045	-0.167545677690515	97.8948125895165	-0.0123630670002734	99.9897190037515	0.0941346873752962	99.4064183096577
FAM26F_cg25488567	Methylomic	-0.637739049904608	78.792992298897	-0.492263000252673	85.1093886527691	-1.42409148167638	34.8897368802971	0.208589496362753	96.9441126220113
AKT2_cg15153957	Methylomic	0.637710096990909	78.7947349964686	-0.355023722609466	91.5562917727823	0.533908393274271	82.3362460092027	0.2189241409251	96.6460798731117
AFAP1L2_ENSG00000169129	Transcriptomic	0.637654618283476	78.7964775424312	-1.32254892528308	42.6515206219364	1.24184017796742	43.2808856820059	-0.941997469280153	51.9137896456758
RASSF3_ENSG00000153179	Transcriptomic	0.637599077403231	78.7982199366148	-0.697964439054866	74.457484647886	0.504707589488199	83.7896037133439	-0.301669681758797	93.6754180096004
ZNF385B_cg18871165	Methylomic	-0.637599058980947	78.7999623307481	0.979526474401466	59.6811600790831	1.06946713801191	51.9235692465434	-0.240097502374252	95.9474736128454
SHCBP1_cg26586804	Methylomic	-0.637591029899294	78.80170470294	0.740127219843262	72.1504527252115	0.0431015346702837	99.875456824269	-0.986213513473595	50.2119384090793
C1S_cg21622186	Methylomic	-0.637580842462357	78.8034470472922	-0.976015342358727	59.8247331706803	-0.257288799718375	95.6573883587222	0.316296608239285	93.0923687688283
ELP4_ENSG00000109911	Transcriptomic	0.637577108714844	78.8051893814411	-0.560543129169787	81.7740119552379	0.36120520941734	90.8184159595319	-0.186130172462133	97.5659004672176
GTF2IRD1_cg17537442	Methylomic	-0.63754121505936	78.8069316175019	-0.538657606001986	82.831011919365	-0.261475179596551	95.5114043023788	1.03428494204869	48.3432853223414
STK17B_cg18949409	Methylomic	0.637537773905106	78.8086738441588	1.04359913662596	56.658293221012	0.289717498368046	94.5379957310853	0.81352195516921	60.2530925741041
SLC4A8_cg13127386	Methylomic	0.637522751752336	78.8104160297641	0.995533970486827	58.9414902452899	0.363215727812384	90.7511895982833	-0.132734318410571	98.7871829547371
AQP10_cg06181069	Methylomic	-0.637498393290543	78.812158148804	-1.00770463008583	58.3386512061384	-0.122136246354031	98.9861864911401	0.59675617492131	76.0543054338247
TAF9B_ENSG00000187325	Transcriptomic	0.637472080956165	78.813900195939	0.25218598781044	95.4597649824447	-0.353008210912059	91.1530064805191	0.313720175347389	93.174511620735
RNF212_cg16684029	Methylomic	-0.63743295195836	78.8156421361445	-0.475123215150364	85.9338382068931	-0.730432362669836	71.2812043031122	0.512742535311533	81.3544765132877
AVP_cg15313891	Methylomic	0.637427352448824	78.8173840610481	0.174406814264452	97.739133852984	-0.750894731587098	70.1008276139263	0.119405299090267	99.0319582114852
PSMD14_ENSG00000115233	Transcriptomic	0.637424245169134	78.8191259774602	-0.358274828818104	91.4331007620466	0.162067645269317	98.2525248173605	-0.0324973004554197	99.9262361613042
MYOZ2_ENSG00000172399	Transcriptomic	0.63739287443248	78.8208678081442	0.182841078569475	97.5194421275198	-0.3008622903971	94.1643006555352	0.283126444000597	94.4264712557469
C11orf96_cg10241102	Methylomic	0.637332730153213	78.8226094744694	-1.55807659929954	33.5709054528119	0.302480969462912	94.1091432507674	0.729892981709973	66.1897698365817
NPEPPS_ENSG00000141279	Transcriptomic	0.637315594182099	78.8243510939663	-0.120251802837937	98.8902240108405	-0.0539378721545902	99.8026250962417	0.123284100652247	98.970486086358
CAV2_ENSG00000105971	Transcriptomic	0.637226022473497	78.8260924686869	-0.0552454542346935	99.7291642380243	-0.109567542912586	99.179045751853	0.161238498507996	98.175728173084
KLHDC7B_cg16443812	Methylomic	-0.637106392804028	78.8278335164903	-1.4426454457298	37.7849672380369	-1.15613012554957	47.4942745940651	-1.8904262273497	23.0497979579582
ZNF589_cg17204834	Methylomic	-0.637074923984001	78.8295744782975	-0.607010256739408	79.255540729924	-1.11878984615564	49.3925909958721	1.82317414483198	24.8656920250649
SPATA1_cg00020720	Methylomic	0.637054906661173	78.8313153854026	0.585963237178567	80.4422452392243	-0.131804661580885	98.8413668041195	-0.747435639132616	64.8703712740266
AGA_cg09947881	Methylomic	-0.636957034618438	78.8330560250485	0.557227222403171	81.9783552245462	0.763655743462448	69.4002257958642	-1.03111993101096	48.4657080850884
RAB30_cg26735869	Methylomic	-0.636947278852559	78.8347966380345	-0.885679149568165	64.4958552528812	1.87518229182237	21.6941838445346	0.312162774003367	93.2431614487365
TRIM68_ENSG00000167333	Transcriptomic	0.636929192930191	78.8365372015963	-0.641213206265331	77.4197063293656	0.444291276386394	86.837494731203	-0.252333541055408	95.5285640120304
MYH14_cg21755725	Methylomic	0.636899505080791	78.8382776840288	0.503744912358847	84.5830686892449	0.661942671992019	75.1271608456161	-0.246433536758322	95.7318886990873
PPARG_cg17369845	Methylomic	0.636873691151605	78.8400180959185	-1.1539161329999	51.4283613117356	-3.50125554839411	5.63092286791041	-0.226869110156408	96.3960839154547
GBP6_cg02473334	Methylomic	0.63685314360931	78.841758451657	-0.208171617359925	96.8127106593976	1.14457748307547	48.2005662489842	0.123403926960309	98.9675617455832
GNLY_cg11195633	Methylomic	0.636750794401786	78.8434985277016	0.0785540967033282	99.4977521508419	-0.382584253823484	89.8751183275866	0.00268045645875918	99.9995465046891
TRAF3IP3_cg01065078	Methylomic	0.636744664672782	78.8452385869951	0.914731395334444	62.9568654402942	-0.18312849436492	97.7694976599364	-0.892674934210428	55.0393846624092
ZNF169_ENSG00000175787	Transcriptomic	-0.63669226173365	78.8469785030849	0.160904298325607	98.0636283345643	-0.543317796343141	81.8489517450785	0.702282529582203	68.4475934181306
C10orf71_ENSG00000177354	Transcriptomic	0.636640848162151	78.8487182786746	-0.920685401800862	62.6582047264795	0.751057267568815	70.0901062425534	-0.50754269076068	81.7037478814947
SYTL1_cg06745704	Methylomic	0.636611623653132	78.8504579744013	0.191967783579102	97.2679211581673	-1.15027887548208	47.8926155342706	0.0455092120795175	99.8544291674532
HOOK1_cg23996071	Methylomic	0.636607652279411	78.8521976592752	-1.0421049229532	56.7183468928786	-1.45418900662711	32.9156801609568	-1.02700638333232	48.6212507393709
NPL_cg16013943	Methylomic	-0.636556271209474	78.8539372037379	1.16280339888356	50.9813918721148	-0.913522069561593	60.9079814041674	-0.507317578204482	81.7217973198305
LPA_ENSG00000198670	Transcriptomic	0.636541966132582	78.8556767091086	2.31929466777872	14.5322707302113	-1.25583747296087	42.6139490561494	0.318284533587421	93.0039344625567
AC007421.1_ENSG00000268503	Transcriptomic	0.636541966132582	78.8574162144792	2.31929466777872	14.5389493404881	-1.25583747296087	42.6175349652607	0.318284533587421	93.0048779042484
EXOSC2_ENSG00000130713	Transcriptomic	0.636519813989595	78.8591556593136	-0.166671209847729	97.9203124118497	-0.0137554938024247	99.9874457982467	0.0956256238777709	99.387290690801
PSMG1_ENSG00000183527	Transcriptomic	0.636496928028206	78.8608950416067	-0.0281205705337199	99.9038961535398	-0.132692753010883	98.8289066650268	0.17701129701005	97.812193360987
WDR54_cg10491648	Methylomic	0.636460754618844	78.8626343250471	0.627815664165583	78.1320615350737	-0.522842900634566	82.9123344096398	-0.634687482896686	73.5750141994709
RAD21_ENSG00000164754	Transcriptomic	0.636460191244493	78.864373606948	-0.415029813490802	88.9412717982462	0.215980644650568	96.9321186139814	-0.0728507203273013	99.6355445060307
NPRL3_ENSG00000103148	Transcriptomic	-0.636416896378581	78.8661127705352	0.377194145738122	90.5923525751465	-0.701108870827781	72.8500008372302	0.793725837378258	61.6582651009657
CDH8_cg01718742	Methylomic	-0.636401646636993	78.8678518924487	-0.400470184811496	89.5767245020042	-1.02352356882068	55.091049551352	-0.195141264826464	97.3361878868888
C2orf43_cg15726514	Methylomic	0.636363628631105	78.8695909104688	-0.800859461557188	69.0568864715003	-0.324763765022635	92.2961490179398	-1.25514872336524	40.3489916655906
EIF2A_ENSG00000144895	Transcriptomic	0.636361492669525	78.8713299226519	0.0390306604890626	99.8489759916807	-0.188048600033277	97.6592328166689	0.21332952330201	96.8163985587132
SEMA6D_ENSG00000137872	Transcriptomic	0.636332231660775	78.8730688548721	-0.822036796702594	67.9938029155829	0.639377018175311	76.4287906998906	-0.412815964944773	88.5846022796303
CNN1_cg04328562	Methylomic	-0.636312895067752	78.8748077342505	-0.656550917012768	76.5960523361791	0.445200419862309	86.7993964777668	0.857723721498573	57.4055204156303
NUP43_ENSG00000120253	Transcriptomic	0.636284166555494	78.8765465351212	-0.147071000114004	98.3810997852564	-0.0310954833151884	99.9374313974055	0.107862619252144	99.2029116978926
RINL_cg18578263	Methylomic	0.636262142765693	78.8782852758065	0.179208901448721	97.6189736849907	-0.815198637308363	66.4763009174471	-0.191704887147423	97.4181661809207
MKNK2_ENSG00000099875	Transcriptomic	0.636230827130453	78.8800239309143	0.075627722646876	99.5281664582094	-0.217604736507826	96.883229800953	0.23228506404441	96.2163787902886
TMEM185B_ENSG00000226479	Transcriptomic	0.636222021309638	78.881762561958	-0.305496003101649	93.5683110123286	0.111881542851083	99.1518621738143	0.00526567057727357	99.998138388061
PRPS1_ENSG00000147224	Transcriptomic	0.636214178625475	78.8835011715697	-0.114425360839759	98.9850026374399	-0.0595230914137398	99.7545443449548	0.12759607378445	98.8812846027779
SLC51B_ENSG00000186198	Transcriptomic	-0.636184000763485	78.8852396987131	-1.03989699326283	56.8262654936288	0.651423980995465	75.7139791479945	-0.240789533412606	95.9232388190832
BSDC1_ENSG00000160058	Transcriptomic	0.636180239524417	78.886978215578	-0.388388187263551	90.1161479755123	0.190160956664136	97.6122521047799	-0.0531523641135555	99.806580787227
MMP24_ENSG00000125966	Transcriptomic	-0.636081541369211	78.8887164627262	0.574916683053285	81.0139115047776	-0.831005073359377	65.6023218651446	0.857498665962149	57.4207723395635
LMO3_cg03745994	Methylomic	0.63607471119291	78.8904546912093	-0.599672219701083	79.7420496796481	-1.14855122721982	47.9877797898941	0.107705465790945	99.2057867940237
GLA_ENSG00000102393	Transcriptomic	0.636045216938587	78.8921928390922	-0.283451208932159	94.3313464836602	0.0913724494217325	99.423924262298	0.0203956430038796	99.9701846522879
UGT8_cg08287903	Methylomic	0.635975815353839	78.8939307973184	1.11113519587743	53.4430413791082	-0.70973308927153	72.3687537154953	-0.518538544813023	81.0014550483563
IL21R_cg09437286	Methylomic	-0.635944032149872	78.8956686686894	-1.11325507693858	53.3373475492974	-1.01489609100236	55.5304902938945	0.855679968798338	57.5274182616485
IL15_ENSG00000164136	Transcriptomic	-0.635889189220783	78.8974063901886	0.0817350597655352	99.4610434028652	-0.481402794888123	84.9675271785743	0.663060863525712	71.1881921273958
NLRP7_cg14876043	Methylomic	0.635880977222699	78.8991440892467	-0.291939505744727	94.0306476958597	-0.755805521453257	69.8405712955946	0.232175567821058	96.2198203540578
LINC00923_ENSG00000251209	Transcriptomic	-0.635843142116105	78.9008816849111	0.258101777340318	95.2519780044872	-0.616319895755745	77.7523679101597	0.746236421048203	64.9434265492259
DPT_cg26220985	Methylomic	0.635816615068158	78.9026192080839	-0.109040673493091	99.0675394880828	1.11009329655047	49.8475936665378	0.738941871349012	65.4584836057257
MYRIP_cg21204436	Methylomic	-0.635802918881463	78.9043566938286	-0.460501470841313	86.6029226995313	0.662554361299505	75.0893408585015	0.332164529243162	92.3917022110471
GZMK_cg14597388	Methylomic	-0.635792083937942	78.9060941499641	-0.389432605885834	90.067998488159	-0.558909751171051	81.0326822021946	0.86487237403558	57.0048068954088
SHC4_cg01630150	Methylomic	-0.63577628477727	78.9078315629246	0.701686281879867	74.2781609098894	0.160890599388987	98.2787949557088	-0.375901165828717	90.4122336143976
DDIT4_cg27144485	Methylomic	0.635749878722804	78.9095689037242	2.05308917069636	20.1157579476245	0.440859637676973	86.9955001249079	-0.762826436821727	63.8007108645065
TRERF1_cg24135939	Methylomic	0.635697517023637	78.9113061014327	0.138642690799548	98.542344484329	0.24898199619492	95.9203847946113	-0.940257667610651	52.0169998172739
PIK3CG_ENSG00000105851	Transcriptomic	-0.63568179379513	78.9130432561737	-0.91271261907112	63.0594676628532	0.498298736412786	84.11614131055	-0.104876711653521	99.2417200334632
SYNJ2BP_ENSG00000213463	Transcriptomic	0.635672758236303	78.9147803862228	-0.46993384846464	86.1597279724227	0.269279623139525	95.2538738769485	-0.113460699261386	99.1235404715211
C5orf39_cg14681629	Methylomic	0.63566384668122	78.916517491919	0.678769492414212	75.4962962543926	-1.82599062334696	22.7661680872654	0.618142593845632	74.6956055954679
FBXL16_cg02334987	Methylomic	0.635656551440364	78.9182545776791	0.795148972305886	69.3877754175014	-0.107980436712744	99.2057376699181	0.398442669745337	89.3016983255158
CFH_cg23557926	Methylomic	0.635618521220276	78.9199915595124	-1.5654775108208	33.2246006336033	-2.46278384083855	12.6353194756612	-0.568654880504583	77.9103547995031
RYR1_cg14182621	Methylomic	0.635565684682945	78.9217283969571	0.507954418393626	84.3573242468132	-0.456447271500135	86.2279590585654	-0.4173595291221	88.3545151651492
MEGF6_cg15154191	Methylomic	0.63556046146316	78.923465220128	-1.68866196545574	29.5494536113133	-2.40063736965525	13.2660023878775	-1.97095838707404	21.6868969234419
ACP5_cg00487737	Methylomic	0.635555108742058	78.9252020286713	1.14764653606452	51.7564518275558	-0.258072758731409	95.6353188665872	-0.547960752141739	79.2253111861317
NDUFA4L2_ENSG00000185633	Transcriptomic	0.63554768806254	78.9269388169359	0.706244314534858	74.0652987198838	-0.657207685273896	75.3776212160257	0.462823309311954	84.3222270929572
B3GAT1_cg00871862	Methylomic	-0.63548572698906	78.9286754358767	-0.984792181518346	59.452084128449	-0.373532479110898	90.2798661182631	0.994107462545969	49.9126109666732
CLEC2D_cg12810837	Methylomic	0.635473220742618	78.9304120206412	1.42123607540607	38.6877854765504	-0.886944314458495	62.4244960286576	-0.336065160980756	92.2065217138707
MTAP_ENSG00000099810	Transcriptomic	0.635442935485762	78.9321485226439	-0.265900364602776	94.9894759743026	0.0749329598070179	99.6167060665642	0.0326280748548041	99.9251748228469
TIMP2_cg14156706	Methylomic	-0.635424343364809	78.9338849738391	-1.67860186541024	29.9276081896443	-3.04018776351505	7.67132401199432	0.675842186180259	70.3211601827644
ZAP70_cg20051635	Methylomic	-0.635410486723892	78.9356213871677	-0.654958310015323	76.6923584504014	0.1475532121199	98.5482787751393	3.12367626300457	9.11899519954945
KCNAB3_ENSG00000170049	Transcriptomic	-0.635402208984255	78.9373577778753	-0.321605039040786	92.9890436795894	-0.129777942597587	98.8712319069835	0.413790620164085	88.5368237987817
RBM38_cg26453670	Methylomic	0.63539966399457	78.9390941616282	0.512259903971589	84.1531335735836	-0.979740154878904	57.3530480645255	-0.834126703289193	58.9103909060811
ABR_ENSG00000159842	Transcriptomic	0.635316948038998	78.9408303193396	-0.376650405282882	90.6216545566393	0.178491195651372	97.8655666898866	-0.0440115895430768	99.8641113056909
UBBP4_ENSG00000263563	Transcriptomic	0.635222881692688	78.9425662199919	-0.265440650389701	95.0047756863828	0.0744022928248777	99.6222485824436	0.0331029781080497	99.9223515992511
FNDC1_cg00157796	Methylomic	-0.635200824091692	78.9443020603665	0.492924332647935	85.0796060889886	-2.11115430162961	17.4991778038506	-2.13036883314644	18.886598451703
CYP2J2_ENSG00000134716	Transcriptomic	0.635185365226924	78.946037858496	-0.299685483351441	93.7870584475735	0.105960798739621	99.2356858436828	0.0100339589525764	99.9914894055883
ISLR2_cg26115393	Methylomic	0.635154518001516	78.9477735723279	0.63951200865853	77.4990075307313	-0.296569844536074	94.3187095017986	0.488319100818222	82.8678203016505
LINC00426_cg01425348	Methylomic	0.635127883897323	78.9495092133757	1.16914485708978	50.6960277701997	-0.730911176656173	71.2499111643465	-0.650460847313548	71.9569937913889
GOLM1_cg20263942	Methylomic	-0.635010284487301	78.9512445330545	-1.38794930632347	40.0139729061473	0.424801609371243	87.758001787739	-0.745059186893091	65.0163600965673
PYCR1_cg26366360	Methylomic	0.634955776647049	78.9529797037775	0.426387479614306	88.4119763821104	0.556714781880741	81.1425750393129	-0.495112713568161	82.434941800168
ANKRD44_cg16411361	Methylomic	0.634911616697957	78.9547147538227	0.368431120062095	90.9842057233221	-1.20031178873254	45.2038009006332	-0.45466348855405	86.2006671325724
RYR1_cg25800682	Methylomic	0.634839613965713	78.956449607103	-0.0976659210139166	99.2494736228626	-0.259519318373843	95.5894962384768	0.412480990967828	88.6017274978943
PABPC1L_cg24178500	Methylomic	-0.634791254593172	78.9581843282295	-1.62992166254117	31.2084797849006	0.0734703366442514	99.6302762328785	2.36028405460771	16.0187390427775
EVA1A_cg25333422	Methylomic	0.634741581468755	78.9599189136121	0.749672809221652	71.6528603079396	0.796309221279658	67.4797632363824	0.239412230992005	95.9751865046238
KLHDC7B_cg03957481	Methylomic	0.634723451284377	78.9616534494497	-0.673797168354363	75.7669443513733	-1.10982213432343	49.8666090802979	-1.79043595673699	25.5403074075283
UMOD_cg04231019	Methylomic	0.63462382160451	78.9633877130249	1.59934988991314	32.2412225159276	0.355551205895774	91.0518263031863	0.0973936775147475	99.3592626982211
MPP2_cg19399402	Methylomic	-0.634606844717785	78.9651219302067	1.20659776093641	48.9778244924957	-0.398659046269569	89.0342640860001	-0.384394345332575	89.9906573949132
FAM71F1_cg26062455	Methylomic	0.634566495688191	78.966856037125	-0.149021305189944	98.3393333299741	-0.598297731291756	78.7009090007482	0.02474812628316	99.9556053498915
SLFN13_cg17653886	Methylomic	-0.63451783414591	78.9685900110639	-0.30615265730198	93.5462959805296	-0.208192794716556	97.1397628631361	1.20633580042428	42.0115247642106
CPXM2_cg27003782	Methylomic	0.634496176473068	78.9703239258178	-0.176981075985521	97.6779195918674	0.261119785441394	95.524834493756	-0.975990975729206	50.6279187267573
LINC00920_ENSG00000246898	Transcriptomic	0.634463333783745	78.9720577508212	-0.0688821580814895	99.6041070443215	-0.0993864715216604	99.3271496551726	0.155539455409057	98.3067900651747
LCN15_cg04408841	Methylomic	-0.634415657606809	78.9737914455378	-0.533771079780782	83.0487413040175	0.0598855101253412	99.7516461872688	-0.661886189192113	71.2706519341197
RAB10_ENSG00000084733	Transcriptomic	0.634377614621749	78.9755250362928	0.0955344395299504	99.2842270970404	-0.234352698332488	96.3701843416491	0.243666268915708	95.8263271634899
RBM8A_ENSG00000131795	Transcriptomic	0.634357847388565	78.9772585730289	-0.345036200550138	92.0218278896333	0.147992368370214	98.5381529652785	-0.020775426703551	99.9690247015601
FCRL6_cg07719786	Methylomic	0.634322126703039	78.9789920121497	-0.961765224626546	60.5558988327941	-1.15990208403832	47.2892845192753	0.586613887023252	76.7277177758992
MICU1_ENSG00000107745	Transcriptomic	0.634296940461262	78.9807253824429	-0.283883202620043	94.3076596351481	0.0908945661296552	99.4327721029224	0.0214417658264198	99.9671461660552
FBXL5_ENSG00000118564	Transcriptomic	0.634291482686902	78.9824587378215	-0.123129830552807	98.8379897746402	-0.0529400014332433	99.8105516511894	0.123852982807092	98.9613332891605
AL592183.1_ENSG00000220023	Transcriptomic	-0.634244977365485	78.9841919661129	-0.652949468888355	76.7639042283816	0.205363353573202	97.2265459506903	0.145948969718845	98.5254069007756
ZNF683_cg04876693	Methylomic	0.634225087049511	78.9859251400493	0.315229677552676	93.2000467379219	0.540352200540429	81.9897607894224	0.287253252367657	94.2725945839665
P2RY2_cg26046204	Methylomic	-0.634223866156353	78.9876583106492	0.362583633220595	91.2441727030903	-0.389256812224734	89.564361975825	-2.41137633738153	15.4733807483855
MIR1825_hsa.miR.1825.002907	miRnomic	-0.634212327949114	78.9893914497182	1.13714074526207	52.1806808939508	0.328001744652847	92.1693602504094	0.614189735256584	74.9421929168866
CNTRL_cg07179503	Methylomic	0.634142119872429	78.9911243969267	1.21609052843814	48.5697230880465	-1.09949746892805	50.4563452204049	-1.58606427224454	30.9629240633887
IFT52_ENSG00000101052	Transcriptomic	0.634134904185536	78.9928573244164	0.302116886147406	93.6969417181701	-0.391181631874853	89.3861319510129	0.336886865035219	92.1686229955037
RNF182_cg09754413	Methylomic	0.634130119417055	78.9945902388307	-1.07847534387765	54.8557623962358	-0.37321576332922	90.3001213776061	-0.99675922079316	49.853605816814
LAMP3_ENSG00000078081	Transcriptomic	-0.634099130958237	78.9963230685615	-1.36167083426978	41.0628584238477	1.06690504371687	52.0852080545269	-0.622569230340206	74.3739101237084
VPS33A_ENSG00000139719	Transcriptomic	0.63407275893968	78.9980558262243	0.0940380970528138	99.3047030827159	-0.233313204053828	96.401573593763	0.243147418560629	95.8436430151811
MEDAG_cg25226285	Methylomic	-0.634039154111226	78.9997884920538	-0.809372648270165	68.6233164448738	2.06144184740416	18.3446066410847	0.088188882144706	99.4805042977529
GPR160_cg09514909	Methylomic	0.63402707953584	79.0015211248865	1.70526990712784	29.1292323136702	-1.42157110215428	35.0075748424242	-2.10928119275053	19.1503718677144
NR4A3_cg13636189	Methylomic	0.634012834390972	79.003253718791	0.240116763323126	95.8643474219938	-0.611934054397513	77.9891477505208	-0.717673938626825	67.3551200342021
FAM111A_cg09145157	Methylomic	0.634002776455353	79.0049862852097	0.636558415851165	77.6423018718634	-0.0206040688379209	99.973335075826	-0.344468277605926	91.8374561535739
LOX_cg08623535	Methylomic	-0.633985324730466	79.0067188039373	-1.08580652686624	54.5348976211702	-0.31907402116769	93.4410632792126	-0.0102738549347078	99.9910090333843
MEF2C_cg05654946	Methylomic	0.633965177906321	79.0084512676089	-0.240833608979214	95.8401168716223	-1.55846012984515	29.3921795691445	-0.342245956023642	91.9351463636473
WDR65_cg04860656	Methylomic	0.633949594581178	79.0101836886952	-0.249803823728814	95.5400161457002	0.386870145124002	89.689558370924	-0.117668624596283	99.0505940669748
ZNF728_ENSG00000269067	Transcriptomic	0.633925307304679	79.0119160434107	-0.679276215995562	75.4767432791965	0.48290277260794	84.8931916277768	-0.282554306390227	94.4507825126607
SUCLG1_cg04053638	Methylomic	0.633907161316312	79.0136483485378	1.03680266090437	56.9847475927016	0.875725824624738	62.9882332539039	-0.294084867028955	94.0109682195907
POU1F1_ENSG00000064835	Transcriptomic	0.633900311615387	79.0153806349465	0.361161356746911	91.3066940126283	-0.433506228412053	87.3387527927955	0.360101657228349	91.117239867068
DDC_ENSG00000132437	Transcriptomic	0.633900311615387	79.0171129213551	0.361161356746911	91.3077340080986	-0.433506228412053	87.3399906233012	0.360101657228349	91.1183072608017
MYBPC2_ENSG00000086967	Transcriptomic	0.633900311615387	79.0188452077638	0.361161356746911	91.3087740035689	-0.433506228412053	87.341228453807	0.360101657228349	91.1193746545355
EMB_cg14497673	Methylomic	0.633857864481646	79.0205773781754	1.87229213279731	24.0251939305491	1.1219775920823	49.2326173309495	-0.00469291687809469	99.9985504474011
JAK3_cg02370334	Methylomic	0.633827345337943	79.022309465186	0.481156774578196	85.6488004484143	0.371445117841908	90.375600131546	-0.732450478232901	66.0315646040738
SGMS2_ENSG00000164023	Transcriptomic	0.633809868497433	79.0240415044369	-0.0182334824416968	99.9364849538862	-0.142243850927413	98.6508723468454	0.184494937490327	97.6065474203822
SOX10_cg25036707	Methylomic	0.633802092581131	79.0257735224382	-0.784292400851102	69.8947893402731	1.0254400385885	55.0179363567555	0.180903435015098	97.7072452831925
NEIL1_cg25054189	Methylomic	-0.633792195099735	79.0275055133923	-1.12898694883709	52.5818690971031	-0.405061064274134	88.6922773440796	-0.0149614060336108	99.9833513968589
RPL30_ENSG00000156482	Transcriptomic	0.633753089298636	79.0292373974803	-0.181171184026506	97.5629267112222	-0.00230471702127222	99.999623497945	0.0886927042130845	99.475004501874
MYO1C_cg12741184	Methylomic	-0.633649570982628	79.0309689986793	-0.430494852325228	88.1997161707577	-0.190435291591502	97.6041031835662	-0.195793925834198	97.3170650383308
VCL_cg00995584	Methylomic	0.633595840150279	79.0327004530458	0.667776144956202	76.0508815768568	0.921511032995621	60.5045743133979	1.68162672010976	28.6189176245747
NFE2L3_cg04995722	Methylomic	0.633595796983173	79.0344319072944	2.15666884978071	18.1464463340954	0.463795995461481	85.8351628972899	-0.787380530897293	62.0825035033432
SULT2B1_cg18596640	Methylomic	-0.63354825778564	79.0361632316306	-0.208092338851272	96.8145084842176	0.95680974685379	58.5665599670533	0.303353654958989	93.6108614611064
SCG5_cg18358621	Methylomic	-0.633547869281689	79.037894554905	0.164526384565315	97.9737151923454	0.821383262592464	66.1094504826012	-0.105059396977652	99.2404761270956
ABCF1_ENSG00000204574	Transcriptomic	0.633526798049151	79.0396258205973	-0.17611595556587	97.7007931611673	-0.00689569660705094	99.9969470948482	0.0920254862000023	99.4356612710631
ASCL2_cg27252164	Methylomic	-0.633494471571985	79.0413569979495	-0.568932583412201	81.333524491131	0.381415637408685	89.9263876732471	0.226862506676539	96.39675636895
OSBPL6_cg15776446	Methylomic	0.633489864905879	79.043088162713	0.726896482081989	72.8368673641821	-0.210115585107006	97.0854396547617	-1.61130829797957	30.2002917089101
TMEM99_ENSG00000167920	Transcriptomic	0.633487584628334	79.044819321245	-0.854644258240103	66.10807842931	0.674370815861941	74.3962990039911	-0.441291015602114	86.9626398087584
C11orf52_cg13745279	Methylomic	-0.633459204046659	79.0465504022202	-0.257687168964406	95.2586608170454	-0.115621171309813	99.090029662218	0.0844663106794735	99.5190717793084
SLC5A2_cg13473336	Methylomic	0.633458439252957	79.0482814811054	0.396558083977649	89.7488631868159	-0.38970285137487	89.5432322658396	0.546077665703064	79.3323249378085
GFI1_cg25402655	Methylomic	-0.633440081018851	79.0500125098224	0.224741073542742	96.331209717256	0.0716365737953212	99.6487003630564	-0.843255182282002	58.3659561991185
SLC4A2_ENSG00000164889	Transcriptomic	0.633435896294697	79.0517435271035	-0.185032197378388	97.4616779541062	0.000965014982237803	99.9999288545482	0.086510709273504	99.4957702026311
HEBP1_ENSG00000013583	Transcriptomic	0.633435208339945	79.0534745425046	0.639331431773614	77.5082139690831	-0.617561206884778	77.6889478631982	0.448220270074087	86.5564907137978
PPM1M_cg08144943	Methylomic	0.633418855017065	79.0552055132163	1.20014471880043	49.3173484488664	-0.0892190225950949	99.4551625495117	-0.331740066969982	92.4133454464665
COMMD4_ENSG00000140365	Transcriptomic	0.633407919468149	79.0569364540439	-0.299593019586205	93.7896469308345	0.104983913339665	99.2474204204044	0.0114575556578135	99.9894905515766
CD48_ENSG00000117091	Transcriptomic	-0.633395032202239	79.058667359654	-0.0202005205605996	99.9313713194647	-0.398396083671618	89.0524702366633	0.608001044117121	75.3044520604603
KCNA4_cg08490115	Methylomic	-0.633356552669396	79.0603981601094	-0.626163167637508	78.2187157982397	-0.907128016541852	61.2719266988202	-0.365850592040754	90.8245910363907
RAB2A_ENSG00000104388	Transcriptomic	0.633354580043108	79.0621289551742	0.0688116672015507	99.6047017446418	-0.213539771623969	96.9965209427627	0.230966780845762	96.2685405908548
PHAX_ENSG00000164902	Transcriptomic	0.63330261652757	79.063859608236	-0.285763981340419	94.2486138406992	0.0921313651475996	99.4158017884011	0.0209303914873976	99.9687778015798
MACC1_cg24704593	Methylomic	0.633182040275404	79.0655899317939	0.842022219195333	66.7625432606349	-0.783873159258135	68.2820256129243	-0.309304974568724	93.3757836532556
ACTN3_cg01806972	Methylomic	0.633179709251699	79.0673202489818	0.519882521155095	83.7784819670367	0.667792199900627	74.8064122515445	-1.15872539565774	43.7187070326355
SNX20_cg02817770	Methylomic	0.633151089460645	79.0690504879591	1.56116908598419	33.3956977695293	1.52396768526878	30.2808659533085	0.571281920350236	77.7109966842033
AANAT_cg24247667	Methylomic	-0.633130616038362	79.0707806709879	0.889936916095849	64.2529941002543	0.533280343457417	82.3682412566152	0.300693473985872	93.7271922142111
PNKD_ENSG00000127838	Transcriptomic	0.633103889331782	79.0725107809794	0.638846167546268	77.5302983068856	-0.617412654304348	77.697763573821	0.448330680442739	86.5458608160599
FAM78B_cg18048954	Methylomic	0.633053531801849	79.0742407533568	0.817349056637125	68.2322000206275	0.611353178518263	78.022332199951	-0.38749380103773	89.8259585019109
BRCA2_cg09698981	Methylomic	0.632991975509175	79.0759705575167	0.800813159010522	69.0614986022966	0.133147349718144	98.8209383621258	-0.780982433801377	62.5148680443604
ZNF781_ENSG00000196381	Transcriptomic	-0.632970334802516	79.077700302538	-0.379760871461921	90.4681212633689	-0.0741858238173723	99.6252179660661	0.371104766761521	90.6203982032225
UBE2E1_ENSG00000170142	Transcriptomic	0.632929148824984	79.0794299350088	0.111775814620673	99.0227468279994	-0.247885393873279	95.9530128041579	0.252762280144387	95.5135933008146
OSBPL1A_ENSG00000141447	Transcriptomic	0.632925204551077	79.0811595567008	-0.387353566722091	90.1641741148232	0.187524388651442	97.6763904769974	-0.0498990171161063	99.8272285832425
MRGPRF_cg21447477	Methylomic	0.632911253021588	79.0828891402669	-0.151010601739473	98.2926819013347	-0.51732919370772	83.195960512653	-0.210927886272615	96.8931361438365
LGI3_cg01039695	Methylomic	0.632909958008418	79.084618720294	0.818893776673725	68.1497586375423	1.57833699458117	28.7829958657376	-0.616062583375769	74.8346270007121
HOGA1_cg05618068	Methylomic	-0.632837036552755	79.0863481010456	0.773372742410531	70.3992506983095	-0.179882278692016	97.8420391648008	-0.545055669962091	79.3905416783666
NTF3_cg04439561	Methylomic	0.632818314243098	79.0880774306339	0.0508463892986251	99.7681957486837	-0.306547575643164	93.9508850234548	-0.606636882729879	75.3926564193951
TNR_cg11589567	Methylomic	0.632814774540433	79.0898067505491	-0.195826696986971	97.1607222348346	-2.11360364209787	17.4509250328121	-0.383476071958674	90.0521057082369
GPATCH3_ENSG00000198746	Transcriptomic	0.632798804331462	79.0915360268219	-0.320109277950503	93.0444631247353	0.123789537989508	98.9602161544837	-0.00217784428828523	99.9996995133365
VIPAS39_ENSG00000151445	Transcriptomic	0.632722578945033	79.0932650947903	-0.213662182149452	96.6656933616962	0.0261833373465268	99.9564567099944	0.0688732105679443	99.6769180394081
SFI1_cg16311410	Methylomic	0.632722137931683	79.0949941615535	0.321106019943578	93.0029235800628	-0.200409228567309	97.3569361363688	-0.131841945780725	98.8009106975708
IFI27_cg14352715	Methylomic	0.632708410792083	79.096723190804	-0.254442507511441	95.3795109952578	-0.308384607903095	93.8885488597196	0.390337647566992	89.6818123604836
SRSF3_ENSG00000112081	Transcriptomic	0.632605213864483	79.0984519380438	-0.370964844947129	90.8671070730987	0.171699694196606	98.0299931139329	-0.037847827639565	99.899011807299
APC_cg07003745	Methylomic	-0.632560335405463	79.1001805626423	-0.176790007925619	97.683012749999	-0.805678435380191	66.9948545148996	-0.145031416115427	98.544386644871
FCF1_ENSG00000119616	Transcriptomic	0.632492389285291	79.1019090015616	0.0870584005876919	99.3947001221666	-0.228531501003221	96.566380998545	0.24083423159734	95.9210975659614
DAD1_ENSG00000129562	Transcriptomic	0.632430106448485	79.1036372702779	0.0786908716878357	99.4963940630571	-0.221892610358976	96.7652131448163	0.236669144557292	96.0725411478893
GTF2IRD1_cg27378237	Methylomic	0.632418845847303	79.105365508222	-1.74919912604999	27.9313480054218	-0.920973420499235	60.5335077476975	0.566652669514475	78.0432629481956
TCIRG1_cg11731626	Methylomic	0.632396226283936	79.1070936843525	1.2226815654422	48.2537379881972	-0.115731012755931	99.0880481901183	-0.425024120706423	87.9252087820006
MAGT1_ENSG00000102158	Transcriptomic	0.632373969340789	79.1088217996606	0.163306123696226	98.0029766994709	-0.288283619338401	94.5891634191838	0.277814873723944	94.6252359410104
CDH8_cg07874983	Methylomic	-0.632359867366769	79.1105498764315	1.19962938564736	49.3484459319049	-0.550293252115596	81.4805728544017	-0.333283355020076	92.3374491202745
ELAVL4_cg27609967	Methylomic	0.632340109046576	79.1122778992082	0.194907314161085	97.1854776694522	-1.53835930665793	29.8784210914433	0.396731074036931	89.3865706612787
TRPC4_cg02279138	Methylomic	-0.632336513962606	79.1140059121603	-1.31479859230014	43.1525136432941	1.39756735860669	35.9935378377751	0.426342017115353	87.8230122489251
WNT1_cg21631669	Methylomic	0.632319906841126	79.1157338797295	0.282782583239549	94.3566174561421	0.848243075029763	64.5881079883502	0.0579057669903104	99.770546726789
C10orf2_ENSG00000107815	Transcriptomic	0.632303385183319	79.1174618021492	-0.413930294672804	88.9997615720008	0.212810098994344	97.0172209966558	-0.068837750735559	99.6771220845224
SVIL_cg07044401	Methylomic	0.632296294434329	79.1191897051917	-1.10164175783481	53.857261167042	-1.06731882260476	52.0455984645474	0.196825781785568	97.2902973317259
NTN1_ENSG00000065320	Transcriptomic	0.632251467531431	79.1209174857339	-0.60026106045541	79.7074969640266	0.399253839804842	89.0046469274007	-0.214440120035338	96.7770807755288
PPID_ENSG00000171497	Transcriptomic	0.632169600916042	79.1226450425556	-0.136607021226468	98.5859509316069	-0.0422716086953912	99.8808233640285	0.117340649336061	99.0558160911792
PLS3_ENSG00000102024	Transcriptomic	0.632160015413175	79.1243725731826	-0.652499739025516	76.8033755366231	0.453690991640983	86.3643878366023	-0.258201415971057	95.3145142849843
MLC1_cg08660915	Methylomic	0.632142921707913	79.126100057097	-0.0443707493743109	99.8146922243053	-0.404955635860148	88.7015288428243	0.620030706191341	74.5286143814202
GPX3_cg21536925	Methylomic	-0.632082993551054	79.1278273772431	-1.20039709977593	49.2896983657214	0.300813960029365	94.1668775933254	0.261261053682559	95.2090391917772
MMP12_cg14948108	Methylomic	0.632055162982102	79.1295546213354	-0.382980112073838	90.3539037686467	1.08232273115253	51.2724210674972	-0.495553733887686	82.4129203280517
LINC00924_ENSG00000259134	Transcriptomic	0.632030588192655	79.1312817982712	0.0458777232332598	99.8050807447538	-0.195703489939867	97.4711810117301	0.220141212780761	96.6154950980453
NPAS3_ENSG00000151322	Transcriptomic	-0.6320209572459	79.133008948888	-0.230431968123901	96.1548504089851	-0.214836856717868	96.9641038342329	0.477649121480369	83.543215315772
CTSK_ENSG00000143387	Transcriptomic	-0.631993622510454	79.1347360248061	-0.367775031090277	91.0075281745095	-0.0858562523021909	99.4953863572277	0.380149781543201	90.2060438546098
GPSM3_cg19154695	Methylomic	0.63198592294462	79.1364630796832	0.307095005736556	93.5083382561912	-1.68063180301029	26.1231972035557	1.97218975895729	21.6693670287932
RBM42_ENSG00000126254	Transcriptomic	0.631978441222516	79.1381901141147	0.486565043779003	85.370059969224	-0.520315361054533	83.0404140861763	0.405269107377748	88.9751090309249
ABCC3_cg05599550	Methylomic	0.631973274982662	79.1399171344282	-0.699756653273996	74.3628975310809	-0.500531847976195	84.0063255787105	-0.506120105188846	81.7878899695431
ALKBH6_ENSG00000239382	Transcriptomic	0.631961884444838	79.1416441236143	1.0051714816162	58.4835422830643	-0.82353691543473	66.0037754476909	0.514104193185352	81.2601237420729
AP1S3_cg23196691	Methylomic	0.631955490135129	79.1433710953264	-0.830328128556061	67.3641878238641	0.740951661856992	70.7033870177172	1.27238118806527	39.7120953245783
PTPN7_ENSG00000143851	Transcriptomic	-0.631916846760223	79.1450979614361	-0.660717789489336	76.3912543637608	0.21352226497752	96.9971306326724	0.139201076813841	98.6662144432267
COLQ_cg24069297	Methylomic	-0.631904670237565	79.1468247942705	-2.45616895099084	12.7288009226477	-0.2320453679344	96.4440920765651	1.48418218725571	33.604665679553
CHST10_ENSG00000115526	Transcriptomic	0.631865341461424	79.1485515196295	-1.00129749524752	58.6597830645097	0.842267270406535	64.9573865242045	-0.584495197676637	76.8752475382647
RGPD4_ENSG00000196862	Transcriptomic	-0.631792923177712	79.1502780470879	0.43057597039574	88.1922775886269	-0.737669812801525	70.8976102462744	0.812844848724861	60.3013024126767
RP11-712L6.5_ENSG00000255062	Transcriptomic	-0.631792923177712	79.1520045745463	0.43057597039574	88.1935174695014	-0.737669812801525	70.8997165832486	0.812844848724861	60.3037118031381
FAM225B_ENSG00000225684	Transcriptomic	-0.631792923177712	79.1537311020048	0.43057597039574	88.1947573503758	-0.737669812801525	70.9018229202227	0.812844848724861	60.3061211935994
KIAA1217_cg26981929	Methylomic	0.631754806260907	79.1554575252995	-1.05169602322185	56.2238656853685	1.41689762332966	35.2182776380198	1.20235765372093	42.1400470851652
AK1_cg10299071	Methylomic	-0.631750779505881	79.1571839375901	-0.58562667250679	80.460799183593	1.05713088340879	52.5309365681128	0.74833945388296	64.7883486929061
SMPD3_cg02593381	Methylomic	0.631727006644861	79.1589102849156	0.0556265749381224	99.7253321995625	-0.915077609570705	60.824442115135	-0.264377515625441	95.0991755363311
CACUL1_ENSG00000151893	Transcriptomic	0.631698122593239	79.1606365533085	0.0117113406756222	99.9899320336972	-0.168011836528511	98.1187186927659	0.20234122666914	97.135361070253
SYT7_cg14572111	Methylomic	0.631695753660362	79.1623628152276	0.631218654167528	77.950813678522	0.259611725890801	95.5850493422658	-0.640981222167742	73.1496284260377
RNASEH2C_ENSG00000172922	Transcriptomic	0.631690784409227	79.1640890635671	-0.49750321307414	84.8742820708572	0.29461798367808	94.3777889521946	-0.131625971308931	98.806767575651
UQCRC1_cg03536664	Methylomic	0.631639722757212	79.1658151723682	-0.402552262347664	89.4923219907705	1.30042026850399	40.6086365769129	0.78000568469244	62.5865836840234
NHS_ENSG00000188158	Transcriptomic	0.6316163018415	79.167541217166	-0.0233016244733347	99.9205902781787	-0.139098495666522	98.7090761881617	0.183345486108389	97.6387061787027
KIAA1958_cg06015140	Methylomic	-0.631592744732053	79.1692671975883	1.64210727993409	30.8646244348998	-0.310067372399528	93.8046759635418	-0.735066406204338	65.7118245273568
ZNF713_ENSG00000178665	Transcriptomic	0.631552780686142	79.1709930687991	-0.420969447633513	88.6583813774561	0.219252539263535	96.8408149346676	-0.0734600434623054	99.6296912433985
TIGD5_ENSG00000179886	Transcriptomic	0.631547689820983	79.1727189260978	-0.312743028993995	93.2958522129729	0.1162843220164	99.0764588974413	0.00386452047111565	99.9989415787164
CNTRL_ENSG00000119397	Transcriptomic	-0.631539755829282	79.1744447617151	0.262867816228025	95.0884550788472	-0.619990644969546	77.5317050539362	0.748370536093384	64.7861305058254
TCEAL6_ENSG00000204071	Transcriptomic	0.631506917036064	79.1761705075923	-0.998257353622319	58.7951036496162	0.838505291112337	65.1829343520487	-0.581112921866295	77.0825713061949
ITGB2_cg07274406	Methylomic	0.631497443976951	79.1778962275822	1.21086052293766	48.8142799288884	-1.51818755205181	30.4676391526428	-0.860570277873633	57.2399904917572
DTHD1_cg21010701	Methylomic	0.63148401900709	79.179621910885	-0.461782903980591	86.5378626200522	0.639253174919586	76.4415683960544	-0.177645029149594	97.7906403951876
PPPDE2_cg17014841	Methylomic	-0.631478179233626	79.1813475782292	0.474439188969112	85.9707480409962	0.522731043963018	82.919798315402	0.375755599431523	90.4144613185229
JAKMIP2_cg17522866	Methylomic	-0.631451545129433	79.1830731727893	-0.541987120590725	82.7034436546674	0.522970020416466	82.9048690827026	1.22442508765513	41.3379035114625
MAPRE2_ENSG00000166974	Transcriptomic	0.63140450350544	79.1847986387968	-0.782784346987636	69.9534506612438	0.593414251735286	78.9646193407936	-0.372676770962285	90.5597696067653
GNLY_cg13603214	Methylomic	-0.631345310882399	79.186523943046	-0.855351258893962	66.0662202070597	-1.28277446059809	41.3275652873481	-0.0648717270182514	99.7147469844879
PIF1_cg23176172	Methylomic	0.631323092037183	79.1882491865768	0.660403243651535	76.4045689361795	-0.540567790375814	81.9820453187498	-0.371637167379965	90.601686933638
TMPRSS3_cg23939861	Methylomic	-0.631283668255514	79.1899743223726	-0.00294844827869049	99.9994486309872	0.922082466839267	60.4650919847787	1.41371933100129	35.5109243392863
SNX10_cg23501044	Methylomic	-0.631249566242041	79.1916993649764	-2.39325608536959	13.5712346116442	0.144743970717866	98.6021168090686	0.915361321888415	53.6248157069064
LIMD2_cg20797699	Methylomic	0.631239865857467	79.1934243810715	0.649929798713091	76.9365451596317	0.890649084771662	62.2214140784243	-0.0482303456347811	99.8385675800916
NUP210_cg04443299	Methylomic	0.631233045454772	79.1951493785282	1.13403640380334	52.3245323663099	-1.00205276824376	56.1872167575507	-0.70886259042005	68.002157391119
FAM162B_ENSG00000183807	Transcriptomic	0.631198529852939	79.1968742816627	0.340433287524018	92.2182396890206	-0.420084533473911	87.9595278748004	0.354157167061297	91.3755680491948
APBA2_cg09203541	Methylomic	-0.631197247709979	79.1985991812934	-0.367151735155	91.0424488951617	0.359567872397991	90.8935398711264	0.818622420270205	59.8950590664137
CD160_cg18286995	Methylomic	0.631184870964854	79.2003240471016	2.43320033004507	12.9256742034439	-1.37245383925377	37.1043810236122	-1.77713005099914	25.7994316289574
CLPB_cg06872163	Methylomic	0.631179993081914	79.2020488995798	1.96884906113134	21.7427464359938	0.240328120910005	96.1857169723201	-0.96583788405995	51.0825538640456
HHAT_cg04805418	Methylomic	0.631081097242843	79.2037734818012	1.12196669637426	52.93834627029	0.966133676487012	58.0697508134417	0.104518310532051	99.2482356725813
PTRH2_ENSG00000141378	Transcriptomic	-0.631031678313717	79.2054979289733	0.817173732438939	68.2416133352768	-0.972237354274296	57.7404799343732	0.910584946988062	53.925228507048
SGMS2_cg00071622	Methylomic	0.631019195613324	79.2072223420335	1.14130992138679	52.0002242483933	2.33204015168231	14.0490594081699	-0.407510216853509	88.872691544613
MIR211_hsa.miR.211.000514	miRnomic	0.631003998925444	79.208946713565	-1.62623500862252	31.3819569421804	0.425655664313416	87.7240051063724	1.71907426413049	27.6662103004691
SIL1_ENSG00000120725	Transcriptomic	0.630926374953376	79.2106708729701	0.476763822649381	85.8721642439603	-0.514266876141297	83.34471596969	0.402854075927727	89.111675636202
MEF2C_cg22990850	Methylomic	-0.630916661523177	79.212395005831	-0.462458621897565	86.5006008228522	-1.73032060738937	24.9015303118718	-0.851783839672068	57.7905174274668
PTGFR_cg08776080	Methylomic	-0.63082946396974	79.2141189004033	-0.333104654317541	92.530558480441	-0.413116247169368	88.2950509445273	-0.144885753916397	98.5499717434785
PRDX3_cg10367730	Methylomic	-0.630808398422177	79.215842737409	-0.931780219213972	62.0475185559513	0.440223515240366	87.0193998398279	-0.177590514924175	97.7927463794102
ALKBH4_ENSG00000160993	Transcriptomic	0.630734573168749	79.2175663726693	0.184663284502282	97.4733847164059	-0.305439543420079	93.9910734945498	0.288879915464576	94.2034225496523
FAM46C_cg01152499	Methylomic	0.630724191613231	79.2192899795594	0.557203735859397	81.9815642708649	0.0427676242085297	99.878154046134	0.182848025372148	97.6479313563146
AKNA_cg13999433	Methylomic	-0.630674062389358	79.2210134494592	-1.50636635812167	35.4190740147351	-1.82040135669922	22.8754670929574	0.13239405045306	98.7934712815605
CASP8_cg25095814	Methylomic	0.630612906814834	79.2227367522366	0.438664453507509	87.7929395057061	-1.0875522520258	51.0183471074682	-0.820393553219553	59.7784516060849
CSRP3_cg20367077	Methylomic	-0.630565410784407	79.2244599252196	0.944496705606038	61.4534466039448	1.12206692907425	49.2294136443605	-0.00822771974344408	99.9955772251412
PAK4_ENSG00000130669	Transcriptomic	0.630305060085768	79.2261823867311	0.482018474552712	85.6085879610402	-0.518059412306147	83.1619627753041	0.405004172580434	88.9907194118036
SENP2_ENSG00000163904	Transcriptomic	0.630285889080036	79.2279047958532	-0.664648336708939	76.1909297819452	0.465537178867169	85.7568862827761	-0.267127222615809	94.9983425979471
EIF4EBP2_ENSG00000148730	Transcriptomic	0.630267084983504	79.2296271535886	-0.0402376056938248	99.8423677857401	-0.125604092997493	98.9320773776687	0.174934875289775	97.8633123668673
SPOCK2_cg02595823	Methylomic	0.630257727869449	79.2313494857534	0.237092448145867	95.9550216738463	-1.51919684479091	30.4459591780102	1.5488921532916	31.9476698091887
MATK_cg02798144	Methylomic	-0.630244895024868	79.2330717828493	-0.845745079715876	66.5487258421303	-0.108490047743442	99.1952312092364	0.243660318646709	95.8270494081452
MN1_cg00278028	Methylomic	-0.630234707587931	79.2347940521055	0.573599034079013	81.0965859631428	0.51092349213631	83.4793409950324	-2.19595668815385	18.0519351926974
TMEM120B_ENSG00000188735	Transcriptomic	0.630208287784104	79.2365162491633	0.334409530579468	92.4825119945133	-0.416254144968855	88.1505412838569	0.352543163832961	91.4488887892416
NAA20_ENSG00000173418	Transcriptomic	0.630161782042925	79.2382383191328	0.11492355932478	98.9797177064809	-0.251692807990221	95.8324627953611	0.25635414411704	95.3793239983413
CPM_cg21548096	Methylomic	0.630112427391791	79.2399602542287	-0.289635037141348	94.1144006236076	-0.927150373865061	60.2062984538767	-2.57507658829066	13.8048119125993
ACAT1_cg08152564	Methylomic	0.630023114650177	79.2416819452559	1.92767651018481	22.7072459434816	2.11103334980647	17.5112337976746	-1.26720516588719	39.9566241237497
VIM_cg00146951	Methylomic	0.630016380581693	79.2434036178807	0.620921175532726	78.5239794887969	0.136305065933405	98.7613719691284	-0.856339728655363	57.502043594722
HADH_cg21721155	Methylomic	0.63000278294341	79.2451252533466	-0.43522739089562	87.9653452642677	0.32798061274351	92.1702967638459	0.213277513344803	96.820824228797
MTMR10_ENSG00000166912	Transcriptomic	0.630001350994952	79.2468468848993	-0.227475561709308	96.2524123029946	0.0372698612781452	99.9099144612317	0.0620314129649744	99.739938747836
RBM15B_ENSG00000179837	Transcriptomic	0.629892562416966	79.2485682191609	0.088391621417288	99.3772570020651	-0.230845866905809	96.4824200018492	0.243432861387101	95.8342675842846
CA13_cg09730672	Methylomic	0.629870346263239	79.2502894927114	0.371495817015735	90.8467952183825	0.196505292402281	97.4549425558744	-0.623051443890714	74.3332978089034
TRIM47_cg22440715	Methylomic	0.629869137584281	79.2520107629589	1.00500407393075	58.5066961522079	0.691600992610671	73.4584314648128	-0.842170653494536	58.4283983413104
AK9_ENSG00000155085	Transcriptomic	0.629813860393433	79.2537318821481	-0.944618819537341	61.4480070108485	0.775071310153651	68.7872709625741	-0.52581199630214	80.5588197357135
IFT57_ENSG00000114446	Transcriptomic	0.62978317761153	79.2554529174891	0.0804341873004872	99.4776222908807	-0.224560322617729	96.6906179772227	0.239516653333208	95.9687979137684
JAM3_ENSG00000166086	Transcriptomic	0.629775243200067	79.2571739311475	-0.283695360403477	94.3150150130534	0.088460535837152	99.4640452594848	0.0250174905088262	99.9545716844829
C1orf186_cg10552836	Methylomic	-0.629758833415115	79.2588948999621	-0.602564537303777	79.5602828142255	-0.689627637782321	73.5629391471196	2.8037304576699	11.4253593381987
FAM131C_ENSG00000185519	Transcriptomic	-0.629717593011681	79.2606157560773	-1.36015891837679	41.1177263993806	1.06423120406466	52.2008213635654	-0.619889737141034	74.5378020138514
DESI2_ENSG00000121644	Transcriptomic	0.629669114713786	79.2623364797138	-0.2531114196867	95.4284825027421	0.0603620448591904	99.7473554158776	0.0455129050498748	99.8541593754934
ATP5G1_cg11715999	Methylomic	-0.629654369019414	79.2640571630541	1.52483942380886	34.7994386736002	0.557324964299206	81.1043995156606	-0.156903109432056	98.2776228729932
NONO_ENSG00000147140	Transcriptomic	0.629628112610616	79.2657777746424	-0.124789604750472	98.8090931914556	-0.0537986374840397	99.8038556277078	0.126378614772575	98.9046257883783
LSAMP_cg06204062	Methylomic	0.629627272291258	79.2674983839343	-1.13375782439236	52.3277971203589	-0.542377994629429	81.9032000107958	1.64621242989885	29.4185132518544
LAMP5_cg21671983	Methylomic	0.629445840946161	79.2692184974211	-0.478301894951171	85.7827795930155	-1.36357083611151	37.9453729925047	0.819899954420013	59.8197793062734
H1FNT_cg24009650	Methylomic	0.629417609659058	79.270938533759	0.183864186310988	97.4983268217168	-0.437555511482192	87.13973785568	0.268477347734662	94.9483421729589
FRMD3_ENSG00000172159	Transcriptomic	0.629405949089638	79.2726585382316	-0.751584058687533	71.5556074259513	0.558279377155235	81.0613938502139	-0.342817228914465	91.9046887079176
NR4A3_cg17592028	Methylomic	-0.629385524285352	79.2743784868884	-0.700286060075866	74.342739589905	-0.664337088807715	74.9813590698016	-0.228170233326301	96.3549411630642
CHST1_cg11433910	Methylomic	0.629367751652019	79.2760983869772	0.980342746031763	59.6416576322387	0.417325179494899	88.1005543897102	0.208219125158386	96.9577032422932
NLRP14_cg14948785	Methylomic	-0.629321507467655	79.2778181606925	0.196724562638739	97.136411918585	-0.393976065732866	89.2493496732568	-1.53722518763454	32.2495101671884
BMPR1B_cg25288803	Methylomic	-0.6292585698276	79.2795377624155	-1.82752830311975	25.1858179350124	0.353622818488962	91.1338389241487	0.697295314853385	68.7503730707737
TMPRSS13_cg22222663	Methylomic	-0.629222136790422	79.2812572645764	-0.62872434325046	78.0759750145253	-0.761731308709806	69.5047412875194	0.798250470743693	61.3422018103966
SASH3_ENSG00000122122	Transcriptomic	-0.629218504771531	79.2829767568119	0.647575342324692	77.035562105776	-0.875567857213596	62.9957339831767	0.876283389940646	56.1508818839207
PFN1_ENSG00000108518	Transcriptomic	0.629213688668511	79.2846962358862	0.246138665318748	95.6542989017889	-0.352440816280124	91.1781814622424	0.317200270097354	93.0595105929906
DYNC1LI1_ENSG00000144635	Transcriptomic	0.62921313830471	79.2864157134565	-0.268921142169827	94.882448233332	0.0745915612006269	99.6205473375161	0.0353613656881327	99.910475201788
ISLR2_cg26091142	Methylomic	0.629187917489831	79.2881351221049	0.68024708845703	75.4219367765882	0.0832806416176462	99.5238816946596	-0.607676781091342	75.3260708080355
VSX1_cg02631468	Methylomic	0.629155153656634	79.2898544412181	0.553441228101789	82.1845726421787	0.348195569319681	91.3441782693921	-1.68998013322385	28.3990339105775
ZNF528_cg22935432	Methylomic	0.629154678818472	79.2915737590337	0.993077204898239	59.0760569721372	0.21331071075356	97.0044422304124	-0.386145688539826	89.8901615579044
PLXNC1_cg05908398	Methylomic	-0.629136622754106	79.2932930275067	-0.0672363162415807	99.6199943689285	0.766458341771142	69.2735113097451	1.17934948966571	42.9842536026203
SIRPG_ENSG00000089012	Transcriptomic	-0.629066420907872	79.2950121041361	-0.0592165512493961	99.6959192076446	-0.365802168407188	90.6356704329647	0.585694921791261	76.7989409796028
MYOG_cg16102351	Methylomic	-0.629025985462294	79.2967310702659	-1.33001951763741	42.3804056695263	0.544461298538827	81.7790697457415	1.00359138089343	49.6016534811304
PPP1R3G_ENSG00000219607	Transcriptomic	0.629022666565936	79.298450027326	-0.345056262272508	92.0198407622346	0.145331290783681	98.5901066296581	-0.0167068043868189	99.9799311730295
FAM26F_cg19579755	Methylomic	0.629011018690829	79.3001689525554	-0.8607874342106	65.7747350717632	-0.0928526701987214	99.4062984441826	2.24889198395848	17.4332052282316
PLAC8_cg12032464	Methylomic	0.628952095591601	79.3018877167632	0.755939101349061	71.2886740828527	-1.02404301499311	55.0501220118868	0.675718438180889	70.3251662867615
AK1_cg04207306	Methylomic	-0.628906757916456	79.3036063570747	0.420557973229956	88.6814002856825	0.769024842860768	69.1178836494526	0.457471125937479	86.028960660397
TRIM45_ENSG00000134253	Transcriptomic	0.628889019889609	79.3053249489128	0.584618060680539	80.5130261064276	-0.585399680017196	79.4408079497716	0.436858985400039	87.2191255608666
ANKRD7_ENSG00000106013	Transcriptomic	0.628879159204842	79.3070435138042	4.21404453285069	1.60204936950071	-1.23348143095919	43.5954110499085	-0.880468558567848	55.8488716417971
FEZF1_ENSG00000128610	Transcriptomic	0.628879159204842	79.3087620786956	4.21404453285069	1.61418407645073	-1.23348143095919	43.5989331237414	-0.880468558567848	55.8514814787787
BACH2_cg11120684	Methylomic	-0.628792365086452	79.310480406401	-1.93021384856876	22.6350366598825	-0.300258197592899	94.1849001653673	1.15302942719044	43.9722957775957
HAUS5_cg25315287	Methylomic	0.628771786591251	79.3121986778707	0.800504955240574	69.0730259309306	0.020277635206131	99.9739183170783	0.952481805922137	51.5404024176329
LCK_cg26778877	Methylomic	0.628750246205526	79.3139168904761	0.252360677849754	95.4532272370422	0.853000485120598	64.3452585355489	0.0375922061857659	99.9000183627589
GCNT1_cg08329501	Methylomic	0.628743209967303	79.3156350838532	1.26103582252322	46.5344982989054	0.155274245738379	98.3962352706771	-0.629061124181897	73.9138975072364
FAM49A_cg06829760	Methylomic	0.628727108636891	79.3173532332295	0.477353165368983	85.8378218359198	-0.0777431343509761	99.579496077922	-0.231407849922099	96.2472994021302
SOX9_ENSG00000125398	Transcriptomic	-0.628711619710869	79.3190713402786	0.251613531058667	95.4815243820502	-0.611852585392208	77.9996306289916	0.743614435664854	65.1266910615223
FAIM3_cg22511455	Methylomic	0.628698229843204	79.3207894107366	0.5039206045005	84.5685591699377	-0.833434254792708	65.440722641982	0.198694073457149	97.2375257539916
RNASET2_cg08742290	Methylomic	0.628681999011475	79.3225074368399	0.428336108802048	88.3209120922059	-0.192678215172659	97.5549064925979	-0.391497329526695	89.6400927848889
RPL27A_ENSG00000166441	Transcriptomic	0.628671121688088	79.3242254332183	0.0230623007889945	99.9215920518621	-0.178777386498604	97.8589358468563	0.210653777386321	96.8981337768264
RND3_ENSG00000115963	Transcriptomic	0.628639338178584	79.3259433427406	-0.944966659416086	61.4208007175436	0.774862952077145	68.8071857235091	-0.525238699031113	80.5962092488301
TTC7B_ENSG00000165914	Transcriptomic	0.628553389698338	79.3276610173878	-0.145594044950487	98.4093324648741	-0.0362069309101159	99.9149449572986	0.114610734768048	99.1032493777309
DYRK1A_ENSG00000157540	Transcriptomic	0.628409010927892	79.3293782974849	-0.249012487330574	95.5701879564207	0.0560032921505829	99.7805751940226	0.0491712925797992	99.8314875805723
MSH4_cg03887502	Methylomic	-0.628388752648514	79.3310955222214	-2.12452195486343	18.5896787265639	-0.400665415183204	88.9349843333753	-0.725879332085636	66.4357946990348
SYK_cg06967455	Methylomic	-0.62837545717997	79.3328127106248	-1.05704903606832	55.9657497104275	0.596427119863158	78.8083385257544	2.31638432209153	16.6773865393262
GRASP_ENSG00000161835	Transcriptomic	-0.628372412154891	79.3345298907069	1.25271899633538	46.8747216125733	-1.17864091241113	46.2601643361655	0.939905585148898	52.0392911875863
DENND6B_ENSG00000205593	Transcriptomic	-0.62834782923845	79.3362470036103	0.810826910447442	68.5556654610505	-0.968844940907185	57.9205970661306	0.909513112606577	53.981877725067
PTGFR_cg19403909	Methylomic	-0.628328318700588	79.3379640631963	-0.501582954313643	84.6945021192584	0.376378726313237	90.1482335024558	0.929434012313171	52.6543492887991
RUNX3_cg27058497	Methylomic	0.628327079068723	79.3396811193948	0.894173358546104	64.0141048369617	-1.17443764316719	46.4718446592938	-0.0246775464893075	99.9560447361387
KIAA0513_cg03356407	Methylomic	-0.628260719013121	79.3413979942483	-0.844873335976355	66.5998400657692	-1.5407341637546	29.8212787631716	0.451694552342784	86.3524716734527
BCL7C_ENSG00000099385	Transcriptomic	0.62820812814055	79.3431147253845	-0.604910604921255	79.3881690787331	0.401998324699293	88.8662321557839	-0.215157891780439	96.7567047685916
PTGR2_ENSG00000140043	Transcriptomic	0.62819060822622	79.3448314086433	-0.550817937936999	82.3053740790119	0.34650987767857	91.4364065581457	-0.171030846136088	97.9463891981139
ZNF234_ENSG00000263002	Transcriptomic	0.628111539293486	79.346547875827	-0.395103841075129	89.8206766671806	0.192539560077241	97.5582063766698	-0.0518371789165984	99.8157724024298
CXCL12_cg23407507	Methylomic	-0.628102684239293	79.3482643188122	1.51058245202694	35.2757465075969	1.39517474174656	36.0732938753816	-0.392846621475604	89.5680045936281
ADRA1B_ENSG00000170214	Transcriptomic	-0.627993486677947	79.3499804633885	-0.6123473334681	78.946582674864	0.161449138964816	98.2636080578699	0.182464132453635	97.6598420325592
TIMP3_cg06758730	Methylomic	0.627933092895347	79.3516964429241	0.937712567173985	61.7488047284325	0.307664331335062	93.9158129867636	-1.21696508219625	41.6092578495025
EOMES_cg02694810	Methylomic	-0.627928073296891	79.3534124087425	-0.485996845206259	85.4120667779434	-0.338106917487663	91.7972656058845	-0.773105776926483	63.0859494827044
PTK2B_cg12743031	Methylomic	0.627909955326713	79.3551283250492	0.527269953045209	83.4167784659274	-0.45704803586222	86.1927444391661	-0.5198625493324	80.9183467992148
PTPRO_cg13554714	Methylomic	0.627900890234524	79.3568442165832	-1.15743884040396	51.2586400174354	-0.0941770641955467	99.3902813713782	0.170193601191032	97.9671171510458
PPP1R11_ENSG00000204619	Transcriptomic	0.627880753406293	79.3585600530885	-0.063008468711655	99.6577228207202	-0.107587994341932	99.2125099271501	0.163845624613773	98.1126064352232
SOCS3_cg21985352	Methylomic	0.627848355866933	79.3602758010597	-0.198582961702339	97.0880169585263	0.998539109607917	56.3728530949965	0.343702720993817	91.8680554321332
PFKFB4_cg26029248	Methylomic	0.627840369952386	79.3619915272074	-0.458802626072907	86.6783491429108	-0.104824728561648	99.2504156547568	0.416322156231542	88.4076522960564
CALCOCO1_ENSG00000012822	Transcriptomic	0.627758847824385	79.3637070305761	-0.159601762756022	98.0959394730861	-0.0243157026696977	99.9631310304232	0.10662505105564	99.2203910213008
ACAP1_cg15713546	Methylomic	-0.627705374198782	79.3654223878152	-0.841195270111536	66.8134290413741	0.183048881082106	97.7715885743743	0.50551780818475	81.8193728536085
LDLR_cg03567652	Methylomic	-0.627670106673456	79.3671376486772	-1.42262303008176	38.5936098246785	0.170112043750842	98.0636592367084	0.0803515275259017	99.5623015272614
MIAT_cg12041056	Methylomic	0.627543768769383	79.3688525642902	1.1264935677588	52.6825442585756	0.00798997777392607	99.9958054971611	-0.447733411877158	86.585706544965
SUPT5H_cg22494492	Methylomic	0.627494989939985	79.3705673466032	0.875505257432905	64.9900133476328	0.262505464076518	95.4762425969587	0.758497971026836	64.1050387568414
ABCD3_ENSG00000117528	Transcriptomic	0.627464999418335	79.3722820469599	-0.0620967339715373	99.6676371104893	-0.108562877325725	99.1939915508504	0.164676909366945	98.090206430328
AIF1L_ENSG00000126878	Transcriptomic	0.627386205667501	79.3739965319935	0.827669703107085	67.5217637114768	-0.730971250155615	71.2478241259324	0.492822310566794	82.5828176497739
RAB3B_cg00856580	Methylomic	-0.627348986574437	79.3757109153169	0.278426617585255	94.5222084441886	0.0235134371995527	99.9652435430654	0.119150001760291	99.0351398105483
UACA_ENSG00000137831	Transcriptomic	-0.627336260572328	79.3774252638634	-0.164738354368898	97.9670783291081	-0.274284360831575	95.0745279936453	0.521078453549252	80.8381291794897
VMO1_ENSG00000182853	Transcriptomic	0.627258750583934	79.3791394005951	-0.416946715714364	88.850235520835	0.213188261961492	97.008704546973	-0.0671945112756958	99.6920502287931
HESX1_cg15520174	Methylomic	-0.627251903753804	79.3808535186161	0.635866202521151	77.68810360279	0.533905352587497	82.3377705186314	0.128046425242319	98.8725690622362
XAF1_cg03419151	Methylomic	-0.627205153778372	79.3825675088815	-0.968568371623209	60.2195923155012	1.41376652321445	35.2991133890667	0.177346308090865	97.8016899187097
CTC-479C5.12_ENSG00000261884	Transcriptomic	-0.6272022469868	79.3842814912034	1.1983603487414	49.420952613608	-1.15608494917971	47.5008767998138	0.940677006120889	51.9919097787351
REEP4_cg16182550	Methylomic	0.627187510646356	79.3859954332547	0.554467507816101	82.1111988821496	-0.145711740353188	98.5851199982601	-1.60129013550521	30.4002412876037
PIK3CD_ENSG00000171608	Transcriptomic	-0.62717316943265	79.3877093361151	-0.116290170801215	98.9584152023808	-0.316871566739523	93.5291113498965	0.551494188930619	78.9890412966774
ADCY6_ENSG00000174233	Transcriptomic	0.627157162599011	79.3894231952329	0.29168714706965	94.0390507552988	-0.38689457233961	89.6884537047485	0.337745976150885	92.1316305909169
CDH16_cg14792480	Methylomic	-0.627155856943706	79.3911370507827	1.43995868906153	37.9219327405848	0.768891429364969	69.1222746897363	-0.134666683757961	98.7534851383623
XRCC3_ENSG00000126215	Transcriptomic	-0.627127214055272	79.3928508280589	0.680480908033556	75.4062637936302	-0.895125108794472	61.953730515811	0.883962241629278	55.6475477913457
STAT1_cg25856179	Methylomic	0.627116846094388	79.3945645770022	0.638058493177129	77.5615479410936	0.197244542556244	97.436958761598	-0.495794860851003	82.3967574479123
INA_cg04142605	Methylomic	-0.627100689382671	79.3962782817932	1.10647453344197	53.6601557871467	-0.389344319422867	89.5588039715016	-1.13182174082555	44.7107483757347
PPP5C_ENSG00000011485	Transcriptomic	0.627082863485885	79.3979919378707	-0.260273857667724	95.1773345356362	0.0656146761430672	99.7041753857062	0.042733496658438	99.8732352645297
LCK_cg16348358	Methylomic	-0.627041636782125	79.3997054812863	-2.17982353533008	16.6949923960671	-1.95347687881835	20.1972083934535	1.25255886270676	40.4158960764992
CD38_ENSG00000004468	Transcriptomic	-0.627023103569595	79.4014189740553	0.37640259141252	90.6357484600597	-0.700903049145082	72.8740205850796	0.793574016744486	61.6700271339186
NDUFA11_ENSG00000174886	Transcriptomic	0.627013884556168	79.4031324416311	-0.28449761224719	94.2847488190607	0.0878248354525294	99.4700836102811	0.0265752844849218	99.9494470012428
LDHA_ENSG00000134333	Transcriptomic	0.626996960869289	79.4048458629589	0.942581946536666	61.5322402646098	-0.79339724151661	67.6613262093613	0.51035794391585	81.5121789001911
EIF4EBP2_cg04200607	Methylomic	-0.626967130357753	79.4065592027675	-0.374484974358508	90.7125034170189	-0.176160558806874	97.9182332470943	0.31011574242934	93.3372273094208
DDX49_ENSG00000105671	Transcriptomic	0.62695669258452	79.4082725140524	-0.00772456186586991	99.9955122666559	-0.154295299159773	98.4121405838188	0.195373227236801	97.3321367541902
DNAH11_ENSG00000105877	Transcriptomic	0.62695660085722	79.4099858250866	2.02534683879403	20.6617683346333	-1.19964780649866	45.2449145441184	0.420105061820506	88.203120567737
F2RL2_cg22625339	Methylomic	0.62692457980577	79.4116990486156	0.118037774095899	98.9321002403727	-2.65163341574218	10.6039179124132	-0.489166440562969	82.8098771145965
JMJD6_ENSG00000070495	Transcriptomic	0.626882897971545	79.4134121582388	-0.527033076169415	83.4258855905205	0.321780358449169	93.355967029661	-0.151074112871123	98.4176270851235
C16orf13_ENSG00000130731	Transcriptomic	0.626800710310605	79.4151250432643	0.387109938837076	90.1742091448431	-0.455006277552267	86.298227818668	0.374870693907034	90.4534020998753
LARP6_cg03578041	Methylomic	0.626793653974298	79.4168379090066	1.02011378088758	57.7429170805241	-0.0710859408359905	99.653385270356	-0.625907602442705	74.1352489708281
SLC25A38_ENSG00000144659	Transcriptomic	0.62672164137787	79.418550577957	-0.0498414169172226	99.7742807862789	-0.119264203134742	99.0320212306421	0.172185983142541	97.9275722010346
PTK2B_cg20842075	Methylomic	-0.626688875194657	79.4202631573659	-2.27988279169361	15.0887285196532	0.820027977370714	66.1844405461882	0.406250517448642	88.9414348661427
DCPS_cg10499172	Methylomic	0.626636525709688	79.4219755937172	0.113449924515505	98.9961578124923	-1.25300877413671	42.764387441336	0.0437758378083166	99.8650211525944
TGM2_cg02038036	Methylomic	-0.626612469417635	79.4236879643287	-1.42293392977794	38.5772229835563	-0.261278315309486	95.5211062203646	-0.569698977711621	77.8327515872616
EIF4H_cg00827369	Methylomic	0.626524032232334	79.4254000932642	-0.159827194387581	98.0899610215944	0.115543673726092	99.0920094662205	-0.271745640405326	94.8442865293041
HLA-DQA1_ENSG00000196735	Transcriptomic	0.626500807902744	79.4271121587336	-1.56661990165274	33.1795013265001	1.56167345645125	29.2941924240959	-1.23457645916879	41.046358164303
RHOQ_ENSG00000119729	Transcriptomic	0.626495074946485	79.4288242085363	0.324205493630201	92.8495923788147	-0.410691693181482	88.4256085564192	0.351248560868796	91.5177303694094
CCDC88C_cg18332749	Methylomic	0.626406963041779	79.4305360175519	2.31224737123062	14.6456662812339	0.677789816561044	74.2245269563318	-0.913958740897377	53.6898864297641
RXRA_ENSG00000186350	Transcriptomic	0.626402155191427	79.4322478134288	-0.102663726494433	99.1705016991423	-0.074486640122855	99.6211857995919	0.141955181766316	98.6120343427461
MZT1_ENSG00000204899	Transcriptomic	0.626401742418576	79.4339596081777	-0.0423277670137015	99.8278954769571	-0.125734023107605	98.9284889553401	0.176653283030191	97.8232003157577
PAQR5_cg10975855	Methylomic	-0.626377338193095	79.4356713362361	-0.716053847195009	73.418441323966	0.64522944295833	76.0823339892511	0.237497203574378	96.0395116261328
ACR_cg14596330	Methylomic	0.626364098105857	79.4373830281128	0.611269805320025	78.9994299236284	0.370006711545425	90.4539587567442	0.108402562615266	99.1942603643795
TNFAIP8L1_ENSG00000185361	Transcriptomic	0.62632762676005	79.4390946203227	-0.0364008439255724	99.8627068712173	-0.130736939746485	98.8567283215333	0.180025838164569	97.7286415005873
SGSH_ENSG00000181523	Transcriptomic	-0.626261033159898	79.4408060305495	0.974721693977991	59.9033742592482	-1.05379950244648	52.7117316690188	0.930703073155497	52.5909369132927
SMTNL2_cg18102738	Methylomic	-0.62626026900254	79.4425174386879	1.14775894248025	51.7465374591361	0.0452804827398907	99.8627204523061	0.798241742806261	61.3445679151261
EME1_ENSG00000154920	Transcriptomic	0.626146281887641	79.444228535329	0.193953474339196	97.2151446732211	-0.314694917842902	93.6102811996671	0.296471559333149	93.9033487672697
ORAI3_ENSG00000175938	Transcriptomic	0.626144034568787	79.4459396258287	0.47526195312122	85.9283648802203	-0.515462518832367	83.29619930889	0.405789784997297	88.9534691272067
NDUFAF7_ENSG00000003509	Transcriptomic	0.62613371524752	79.4476506881283	0.117966956716359	98.934478491848	-0.256014242336267	95.6925601245441	0.260814264803167	95.2229653369722
UTP15_ENSG00000164338	Transcriptomic	0.626071982774515	79.449361581729	-0.359916696300671	91.3679505095781	0.157914847737819	98.3439338905613	-0.0249697128733098	99.9549421137159
SVIL_cg19144701	Methylomic	0.62605938150699	79.4510724408936	0.243937302035195	95.7284062560921	-0.0290243763246238	99.9457231233201	-0.250588553934278	95.5874339611649
NRAP_ENSG00000197893	Transcriptomic	0.626050702040878	79.4527832763395	-0.676770826246711	75.597784929004	0.476202100750338	85.2163731570825	-0.274276149057089	94.7536658364291
NUP210_cg11241943	Methylomic	-0.626011540139717	79.454494004766	-1.51904324297033	34.9965969522294	0.543659821940927	81.8241221027868	0.954823063343695	51.4612743099844
SLC8A3_cg11012557	Methylomic	-0.625979984985478	79.4562046469604	-1.05530417777933	56.0570008663926	0.542813031037476	81.8768624717619	1.62170475901481	29.9511328949358
CLIC5_ENSG00000112782	Transcriptomic	0.625968468516289	79.4579152576833	-0.60588212560951	79.3306404503928	0.401861733218078	88.873118451002	-0.21423405654561	96.7872452436409
RBPMS2_cg02658693	Methylomic	-0.625947048483858	79.4596258098707	-1.41938517698487	38.7450495125974	-1.10108626813054	50.3526615491976	-1.0083322771155	49.4197829778575
ABCC5_cg14480679	Methylomic	0.625941794311167	79.4613363476998	-0.858747577620827	65.8762226291529	-0.0993698172153431	99.32743339502	-1.72586771353377	27.5590580997268
MTMR6_ENSG00000139505	Transcriptomic	0.625941500690043	79.4630468847265	-0.271241573380908	94.7984847532621	0.07509392736766	99.6139221357992	0.0362938085444272	99.9055943548927
RHOBTB1_cg14757713	Methylomic	0.625865647536779	79.4647572144661	-0.294006412984139	93.9665431998529	-1.36407036982188	37.8986430733087	-0.61460874488984	74.9130544446166
GCDH_ENSG00000105607	Transcriptomic	0.625853625936493	79.4664675113537	-0.295277144663521	93.9224202306623	0.0972113080615588	99.3583228153566	0.0201511049302748	99.9709055510199
SLCO2B1_cg01378335	Methylomic	0.625818250054763	79.4681777115682	1.60685388634249	32.005781816989	-0.393047445373842	89.2965441385914	-0.331574896651341	92.4172776975446
CCDC126_ENSG00000169193	Transcriptomic	0.625790884463186	79.4698878369995	-0.10566538806173	99.1216144686156	-0.0722038056001173	99.6423347745711	0.140643038918325	98.6409207501917
IRF8_ENSG00000140968	Transcriptomic	-0.62578634438159	79.471597950024	0.392671749043032	89.9261802231544	-0.712142744563747	72.2428773443409	0.799539246827051	61.2664274026159
IRF8_cg22715716	Methylomic	0.625770377734584	79.4733080194157	-0.222058196293928	96.4109804992415	0.966310036319902	58.0504383833451	-0.0758821380335066	99.6071181727101
C16orf47_cg14806053	Methylomic	-0.625729658939745	79.4750179775335	-1.13114396398374	52.4679968490962	0.903992317962887	61.4580921489284	0.919322437319266	53.3202328703665
BCKDHA_ENSG00000248098	Transcriptomic	0.6256816372487	79.4767278044203	0.322977480565677	92.8915190273625	-0.410190728705763	88.4513902844273	0.351354783369893	91.514606840095
APCDD1L_cg06565668	Methylomic	0.625666992516524	79.4784375912868	0.558087040096145	81.9173323504542	-0.407947079653619	88.5565044478291	-0.115463334286501	99.0930189821038
REST_ENSG00000084093	Transcriptomic	0.62563444355277	79.4801472892054	-0.406866862997078	89.304737177483	0.202625009421651	97.3051919750865	-0.0585370991726612	99.7662343181528
DMXL2_cg26392691	Methylomic	0.625598917990895	79.4818568900418	0.651151190376651	76.8803335351667	0.969424183933633	57.8846229008554	0.76430992815166	63.6852860946314
LTA_cg24216966	Methylomic	0.625596500632978	79.4835664842721	0.536869917884865	82.9099955078126	0.0556549494719702	99.7840833580408	0.445059008170685	86.7577409048806
NAA35_ENSG00000135040	Transcriptomic	0.625514555971466	79.4852758545688	0.0314088687548133	99.8885079345614	-0.187108252053579	97.6849469994678	0.217413542872656	96.6855430044644
COL1A2_cg25300386	Methylomic	0.625505418040031	79.4869851998939	-0.293629714410462	93.979234057348	0.0921704291240952	99.4152755971353	0.640540415595154	73.1895113284095
CCDC136_ENSG00000128596	Transcriptomic	-0.625499329659402	79.488694528581	-0.619264937817231	78.6150520083685	0.168576245368541	98.1091057927169	0.176630910634746	97.8237238754898
NEXN_cg18871105	Methylomic	-0.625488484320412	79.4904038276305	-0.891387384965793	64.1734828482546	-0.836741015113767	65.2594667220426	0.466948297825197	84.0920678400368
CHRNA7_ENSG00000175344	Transcriptomic	-0.625460070374935	79.4921130490321	3.98620042015588	2.35258669529175	-1.39311233876405	36.1529083687431	-0.417398632931326	88.3508037244007
BEND7_ENSG00000165626	Transcriptomic	0.62540540048428	79.493822121035	-0.105963980598042	99.1170447885939	-0.0721343618075762	99.6429530145275	0.140755680033704	98.6363334595255
FER1L6_cg00782223	Methylomic	-0.6253999485867	79.4955311781391	-1.43898428652101	37.9799573273531	1.07249490859427	51.7339388036943	1.17699898534828	43.0715476169316
GIMAP6_ENSG00000133561	Transcriptomic	0.625396319481565	79.4972402253259	-0.30040429455389	93.7645961054699	0.101736581698301	99.2981700976992	0.0170052418956891	99.9792824400203
IL4I1_cg07152728	Methylomic	0.625346908428041	79.498949137485	0.711343181026025	73.6568158145515	-0.0665524517627627	99.6954949317111	0.194329196564	97.3540846189787
GATA4_cg16195519	Methylomic	-0.625337442617702	79.5006580237765	0.56994344949734	81.2892534008091	1.89708158705582	21.3278326900827	0.275829314035788	94.6933397125442
CORO1A_cg01207490	Methylomic	0.625314187761949	79.5023668465184	0.311773443007672	93.3336235425379	-1.38346360097894	36.5930246410499	-0.069401101942969	99.6715870354918
ESRRA_cg24828465	Methylomic	0.625299597280236	79.5040756293884	-0.00116211156536076	99.9999166106183	0.921083507053454	60.5282482479764	-0.281359109651099	94.4992530055619
SH3GLB2_ENSG00000148341	Transcriptomic	0.625268680943398	79.5057843277719	-0.405054796451003	89.3795479844111	0.200693665682767	97.3460561278357	-0.0569301452894912	99.7782075512737
KLHDC7B_cg11344005	Methylomic	-0.625265353551246	79.5074930170625	-0.410305791881192	89.1647231117782	-0.535042727963848	82.266055010798	-0.718492383267723	67.2976539936306
C12orf54_cg09843829	Methylomic	-0.625208718308618	79.5092015515835	-0.152843854423269	98.2563752506223	0.205853702254907	97.2095203956419	1.18826283679533	42.6965396031173
COL4A1_ENSG00000187498	Transcriptomic	0.625192088647767	79.51091004066	-0.431542285395563	88.1550434415124	0.226325820720792	96.6378353813013	-0.0764391338310053	99.6005774204951
NOD2_cg05146293	Methylomic	0.625131936241845	79.5126183653555	1.16072918065776	51.0817526457286	-0.087494953194254	99.4753398669556	0.579107672119785	77.2132615064093
PRLHR_cg19675668	Methylomic	-0.625038121907042	79.5143264336805	0.57015619920125	81.2761215419804	0.132508183231171	98.8315560509226	1.05300716986648	47.6721610490556
MYO19_cg14637631	Methylomic	-0.625034625371484	79.5160344924503	0.258479368016025	95.2423097787652	-0.686657559522465	73.7279967884884	-1.33265582715377	37.8569116343203
PTK2_cg24765723	Methylomic	-0.625033589360948	79.5177425483891	-0.171571174526217	97.8073643017922	1.53426253578854	30.0363420493643	0.584672982450592	76.8631183046036
CCDC64_cg22498987	Methylomic	0.625031874890921	79.5194505996426	0.266538611014762	94.9703147602529	-0.838161903825383	65.1996914934658	1.01265975506306	49.1562570652116
FAM49A_cg10540754	Methylomic	0.625018924759222	79.5211586155067	0.81362707916031	68.4036627822409	1.02193404601191	55.1874142656345	0.0338517247570333	99.9184833636689
RNF6_cg19792403	Methylomic	0.62498322556284	79.5228665338141	0.277635500317502	94.5558231445812	0.878337747654846	62.8855475961687	0.850939000363451	57.8460336009244
C5orf54_ENSG00000221886	Transcriptomic	0.624968319899036	79.5245744113882	-0.278416305755934	94.5230101681035	0.0812051947023333	99.5440714073494	0.0322210679260459	99.9270040328658
KIAA0513_cg01813815	Methylomic	-0.624949197669379	79.5262822367062	-0.396436896395516	89.7568547297319	-1.40939931372427	35.5207594709276	1.4112548445388	35.5402423159479
UMOD_cg25750999	Methylomic	-0.624934434519243	79.5279900216802	-0.154810372680831	98.2063306283081	0.510089294519674	83.5230669520035	2.34073762642812	16.3461628176553
LEP_cg24862443	Methylomic	-0.624927786784971	79.5296977884877	0.825113735424896	67.6502506617523	0.16093049831212	98.2783355498711	-0.553611643437417	78.8563742963708
SLC24A1_cg25524136	Methylomic	-0.624864892312021	79.5314053834208	-0.612505239802811	78.9360014787973	1.13901975346223	48.4287086374462	0.23560388984974	96.109635559247
MMP1_cg14543953	Methylomic	-0.624859884927765	79.53311296467	0.991368535991873	59.1617576284101	1.78934784813801	23.5814612218358	0.930435602106015	52.6047282082024
RHOBTB1_cg23407265	Methylomic	0.624858774797217	79.5348205428856	0.997466538351347	58.8324586390777	-0.0855025902758921	99.4978352761333	-0.641529383816496	73.1154120895316
ARHGAP9_cg03214715	Methylomic	0.624838658925979	79.5365280661296	0.4779804251543	85.8034323153481	-0.56331481831836	80.7635509139273	-0.0236791530086854	99.9611418550524
TMC8_cg19056418	Methylomic	0.624832097525918	79.538235571443	0.718337464623087	73.2821698282426	-1.12166864999481	49.2390233763336	-0.518879453331303	80.9830059041382
PDE4D_cg09750197	Methylomic	0.624735705378975	79.5399428133414	0.538578632484896	82.8434195142314	0.973153196085285	57.7043719020137	0.0181403699767214	99.9766294141511
PAX5_cg06204376	Methylomic	0.624719345045929	79.5416500105313	1.07738484970002	54.9147350692685	-0.480963279518086	84.9936339949285	-2.08552591725115	19.7034646060064
BCAT1_ENSG00000060982	Transcriptomic	-0.624683140142613	79.5433571087825	1.69552976647429	29.3837907098681	-1.33079138080554	39.324716256936	0.888419319966439	55.3059789962635
ABCA3_ENSG00000167972	Transcriptomic	0.624643146619983	79.5450640977417	-0.451067860560903	87.0544554467366	0.245132406530393	96.0311184355523	-0.0906586276767795	99.450559900899
ANGPTL2_ENSG00000136859	Transcriptomic	0.624620306522244	79.5467710242848	-0.308330101225841	93.4658165308047	0.108716630658998	99.1918209220438	0.0121683151595656	99.9881958632948
ZFHX3_cg07464477	Methylomic	0.624535928013972	79.5484777202431	0.0233419844326087	99.9204559713818	-0.102473604967056	99.286797421204	-0.744422283350774	65.0781757987413
HSH2D_cg03747050	Methylomic	0.624522071373055	79.5501843783348	-0.381192712982799	90.4232097129823	-1.22159358237229	44.086383678722	-0.967098575649416	51.0395899979351
MIR142_cg15035143	Methylomic	0.62451883384013	79.5518910275792	0.90388307956892	63.4937330883622	-1.1044521200282	50.1448414281177	-0.205051554711977	97.051431185039
MYRIP_cg27037929	Methylomic	0.624509207575567	79.5535976505175	-1.48461599084066	36.2330052568322	1.9147728946989	20.8043342051129	2.35279161569198	16.1095276871313
APBA2_cg15330301	Methylomic	0.624473292543657	79.5553041753092	1.142917424519	51.9180023769462	1.18704323020355	45.8886556073633	-0.153750248185426	98.3498874202181
FOXL1_ENSG00000176678	Transcriptomic	-0.624467397532646	79.5570106839914	0.40114080359122	89.5501823468253	-0.717978479434359	71.9366316559637	0.80259921915607	61.0574890139214
HENMT1_ENSG00000162639	Transcriptomic	-0.624402913240636	79.5587170164546	0.458724613362765	86.6875965772775	-0.756696744485729	69.7887446339745	0.822396451711214	59.6469826841209
CISD3_ENSG00000230055	Transcriptomic	0.624384062860692	79.5604232974045	0.0121304101337448	99.9888666701451	-0.171899527509437	98.0260691807107	0.208012350651042	96.9663386647077
UGP2_cg23074504	Methylomic	-0.624365319398197	79.5621295271334	0.499312307005051	84.7967866195145	0.653584604403618	75.6021666710236	0.202682098062663	97.1269561735011
KIAA0513_cg00138824	Methylomic	0.624349359783302	79.5638357132488	0.610522942366755	79.0486797286344	-0.40755475033358	88.5774588717107	-0.195070356232086	97.3379227724052
KRT9_cg19846389	Methylomic	0.624332481444988	79.56554185324	0.904489068953212	63.4468677314861	0.542812708132685	81.8784124151883	0.272827198422016	94.8063561396702
GK5_cg00622689	Methylomic	-0.624325217157037	79.5672479733798	0.766461849751964	70.7472579141988	0.202154202255638	97.3132803006923	-1.01137856316938	49.2222432609828
CEACAM1_cg08174715	Methylomic	-0.624319389597773	79.5689540775944	-0.491779195728402	85.1278077296261	-1.12811501359056	48.9594726571404	0.410222271527551	88.7187602262677
PPP4R1L_ENSG00000124224	Transcriptomic	-0.624315038487087	79.5706601699185	1.05697227511164	55.9718371228218	-1.09323893100432	50.7443722151209	0.936830104260516	52.2228711999441
PHB2_cg05382730	Methylomic	0.624229312062456	79.5723660279744	0.0897721513261901	99.3613555740905	0.812269167255378	66.6552303022738	1.56876335509973	31.4117638657917
TNFAIP3_cg05350993	Methylomic	0.624188691816028	79.5740717750256	1.06884452095007	55.3689430725559	0.458582724533143	86.1038476460757	-1.10198682000141	45.828918525766
PIK3R1_cg15183002	Methylomic	-0.624173614281953	79.5757774808737	-0.299360476784899	93.7999958782123	-1.23168726320778	43.6939713763242	-0.363988003014778	90.9186903998481
SIGLEC10_cg17669009	Methylomic	-0.624158505794971	79.5774831454343	1.35609801969009	41.3015486645828	-0.594396987609206	78.9154460934033	-0.408318093613408	88.8303654942895
SPATA18_cg03940064	Methylomic	0.624114487561396	79.5791886897043	0.739294178637936	72.1802762232421	0.154317354392258	98.411259412956	0.580735408861787	77.108399953537
CERS3_cg23835532	Methylomic	0.624096486878335	79.5808941847831	-1.57163738240259	33.0168327811722	-0.961916456271868	58.2899174354175	0.531313392387433	80.2328297555583
TLE1_cg20373761	Methylomic	-0.624066214523066	79.5825995971354	-0.124321526071914	98.81698311584	0.0942561384355447	99.3883981983237	0.194747412198357	97.3460115651415
RASSF9_ENSG00000198774	Transcriptomic	0.624010503430806	79.5843048572436	-0.772608991789825	70.4482179103726	0.578448033137953	79.8595227019502	-0.35764675082976	91.239589619576
SNRPB2_ENSG00000125870	Transcriptomic	0.624008623021153	79.5860101122131	-0.354843840190626	91.5665118336461	0.152076709967811	98.4598081836909	-0.019800613572631	99.9719706243746
C1orf96_cg20798574	Methylomic	0.623986151756263	79.5877153057744	-0.436677981982466	87.8950435421807	-0.752159657285069	70.0321547437213	-0.464046634607705	84.2659116148741
CLDN14_cg21459850	Methylomic	-0.623945519295636	79.5894203882977	0.878819510337556	64.7930467373501	-0.145281362085375	98.590936358272	-1.7325936036528	27.3949921905707
SPATA2_ENSG00000158480	Transcriptomic	0.623899926170468	79.5911253462266	0.0935942508249363	99.3119968810668	-0.237851760384453	96.2683414785501	0.25046128112787	95.5933749511193
PITPNA_cg10156941	Methylomic	0.623889630108003	79.5928302760191	-0.354287003649811	91.5920364844398	0.411780662069326	88.371594984444	-1.78992511291801	25.5668384874946
LAMP2_ENSG00000005893	Transcriptomic	0.623881810028687	79.5945351844414	-0.0710018402878484	99.5851918683905	-0.102761423819828	99.2812320262191	0.162258241938891	98.1536703789243
LSP1_cg07237979	Methylomic	0.623874305785493	79.5962400723564	0.696210901398719	74.5558515829276	-2.05268248695828	18.4855414089366	-0.273290721220947	94.7853136703222
PTK2_cg01806808	Methylomic	-0.623843170088111	79.5979448751857	2.02444838151867	20.6792606890975	-1.44986563439171	33.0607979663614	-1.52634423316152	32.4947860173922
SUPT5H_cg11450094	Methylomic	0.623802648390094	79.5996495672795	-2.4760402119953	12.4376413641182	0.605705304651108	78.3262197140386	-0.0482637476872226	99.8382816534581
POU2F2_cg23181035	Methylomic	0.623677291115252	79.6013539168042	0.091102690875996	99.3441697441215	-0.0773713498482101	99.5828165680188	0.197904761256058	97.2622139630193
IGF1_cg08806558	Methylomic	-0.623641795540199	79.6030581693286	-1.2380591892206	47.5241108718643	0.719199772660242	71.8607224067152	0.462440082251496	84.3469093765365
FAM60A_ENSG00000139146	Transcriptomic	0.623628734407557	79.6047623861603	0.0701929881035219	99.5920992690883	-0.219331927244148	96.8370578777251	0.238885551431825	95.9936214240766
PYCARD_cg09115984	Methylomic	0.623577186597223	79.6064664621251	-0.213592690920304	96.6699993551521	-1.19250814866884	45.5727436098803	0.661777232954092	71.2824226877289
PPCDC_ENSG00000138621	Transcriptomic	-0.623540034528068	79.6081704365628	0.654735795838588	76.6980146880631	-0.879983745530061	62.7826319475201	0.877979796303783	56.0286785112463
NFE2L2_cg12647821	Methylomic	0.623510018580813	79.6098743289747	0.503641187739458	84.5874196397483	0.265819637753384	95.3615995869863	-0.283534441905373	94.4130358472304
LAT_cg10877822	Methylomic	0.62348994587668	79.6115781665331	0.536574462647432	82.9223587817946	-0.860768360549282	63.8607752565238	-0.24613331929969	95.7450301967605
FCRL6_cg25271063	Methylomic	0.623441080713071	79.6132818705555	1.39857640419297	39.5927599625936	0.858666656925862	63.9908874187107	-0.138265353895193	98.6847246678253
UQCRC2_cg21766902	Methylomic	0.623416259627315	79.6149855067483	-0.330359287541259	92.6318135787598	1.17292185028551	46.6897069706357	0.413535939124106	88.5527637803448
MRGPRF_cg12642521	Methylomic	0.623411381744375	79.6166891296111	0.326863410301253	92.7633215613567	-0.83294107154321	65.4764101287742	-0.289490622299001	94.1708563294918
CCT5_ENSG00000150753	Transcriptomic	0.623396939520062	79.618392713007	-0.102895133965914	99.1663587870784	-0.0757559850781726	99.6059487344918	0.144069243279592	98.5666727665731
JAKMIP1_cg07938266	Methylomic	0.623371797508484	79.6200962276963	1.80629055820149	25.5991274322561	0.71877079364652	71.8833060661502	0.22896147537554	96.331902999132
SWSAP1_ENSG00000173928	Transcriptomic	0.623350708960784	79.621799684756	-0.459355026293908	86.6492696969363	0.25262165657196	95.79574256483	-0.0959401825837542	99.3816139481841
UBFD1_ENSG00000103353	Transcriptomic	0.623284435986421	79.6235029607087	-0.249618478476077	95.552239154998	0.0540154802758956	99.8021627999873	0.0526484006335238	99.8112864043322
EBPL_ENSG00000123179	Transcriptomic	0.623234490471486	79.6252061001732	-1.02778932521392	57.3919704130192	0.869076899546309	63.374320053472	-0.604950987477493	75.5039968855606
WDR82_ENSG00000164091	Transcriptomic	0.623168951315524	79.6269090605361	-0.278745758306448	94.5133853327953	0.0806163508559305	99.5498459450363	0.0333605760211188	99.9209729364573
ITGA4_cg25515269	Methylomic	0.623152292776193	79.6286119753754	-0.212414228454945	96.7031236996713	-0.641590975762075	76.2788503595399	0.260055607578134	95.2515238779063
MIR579_hsa.miR.579.002398	miRnomic	0.62312503848934	79.6303148157358	-0.898863554136995	63.7610996845771	-0.995129279865673	56.5521901340937	-0.410328529363841	88.7151119255538
ZNF589_cg03396809	Methylomic	0.623112794874513	79.6320176226375	0.86868049733273	65.3290268611987	-0.221728586797645	96.7696461860677	-0.240541259020106	95.9325123715678
CHST14_ENSG00000169105	Transcriptomic	0.62305484255413	79.6337202711705	-0.516680049149068	83.9545809332402	0.309434207955345	93.8303286223203	-0.139974584991906	98.6521489048469
WFDC2_cg21963535	Methylomic	-0.623049931354469	79.6354229062824	0.520785382280433	83.7380292296141	-0.365311000248734	90.65759156147	-0.0420956789206736	99.877638161603
GIN1_ENSG00000145723	Transcriptomic	0.62293137760812	79.6371252174174	-0.258969799202717	95.2274101701911	0.0623671843084102	99.7308897745961	0.0467380070359819	99.8481325276257
C9orf3_cg05436371	Methylomic	-0.622896429126736	79.6388274330472	-0.928686666710929	62.2108841304902	0.196332376887152	97.4588687566729	0.00959541257377536	99.994206327279
GPM6A_cg24630825	Methylomic	-0.622894313938558	79.6405296428968	1.62245799875386	31.5222415459508	0.582370536173013	79.6291855607263	-1.37341623852085	36.6055238333812
SDSL_ENSG00000139410	Transcriptomic	0.622874644272973	79.6422317989942	0.735764255294494	72.396872676565	-0.680312817812797	74.0500712371695	0.478163402514841	83.5078025381065
TMC3_cg17812171	Methylomic	-0.622790281213913	79.6439337245491	1.3736534343686	40.5231176199822	-0.96365852761476	58.1882238869996	-1.95847922931216	21.9606982368819
IRF5_cg23873014	Methylomic	0.62270434772074	79.6456354152699	-0.349351448126137	91.8088101690504	-0.420146637895577	87.9571288253095	0.498762313845514	82.2434686554939
GRAP2_cg16651449	Methylomic	-0.622685557815578	79.6473370546427	-1.61584965871488	31.732034705665	0.552514382552925	81.3452121191181	1.03262106692792	48.3984214895237
JDP2_ENSG00000140044	Transcriptomic	-0.622681650453207	79.6490386833377	0.877315985447705	64.8663585235278	-1.00443439065517	56.0840798618092	0.919489086171885	53.3066071480545
RASGRP3_cg03927729	Methylomic	0.622679094963928	79.6507403050492	-1.51912969538438	34.9878482743211	-1.12888912400749	48.9240275790292	2.42743482372992	15.2797986397364
KBTBD4_ENSG00000123444	Transcriptomic	0.622668991666023	79.652441899151	-0.108315465618943	99.0794300032132	-0.0714455039485402	99.6497216589177	0.141412790308566	98.6216932192337
SLC2A9_ENSG00000109667	Transcriptomic	-0.622662020810973	79.6541434742032	0.481135448695437	85.6515714473255	-0.771506240644686	68.9727322685651	0.829680169052419	59.1939887651157
KCNJ15_cg23333833	Methylomic	0.622552226840388	79.6558447492168	-2.81118697730698	8.82826760434297	-0.677523067366134	74.2322665596137	2.28802786669029	16.9230515719051
TNFRSF18_cg10583942	Methylomic	-0.622533307433909	79.6575459725285	-0.360253362560624	91.3544715402803	-0.770569212816379	69.0343711931349	-0.357542114564168	91.2406494264526
ARHGAP29_ENSG00000137962	Transcriptomic	0.622527731623783	79.6592471806029	0.276010290862189	94.6203864988371	-0.377620275084045	90.0997857758657	0.334662620401917	92.2751054583609
FURIN_cg24387797	Methylomic	-0.622519493960097	79.660948366166	-0.6597298252819	76.4387824450065	-0.0201303540563956	99.9740911395501	0.168539427054769	98.0057895578711
AKAP7_ENSG00000118507	Transcriptomic	-0.622496269579591	79.6626494882627	-0.198685594779715	97.0863011498817	-0.244214404369539	96.0562619486097	0.499304450115654	82.2050118059433
POU2AF1_cg20140034	Methylomic	-0.622477017528125	79.6643505577486	-0.274082284409363	94.6932424736559	0.425678672598772	87.7215742690822	-0.104410698925292	99.2497839822134
MTR_ENSG00000116984	Transcriptomic	0.622416787454244	79.6660514626412	-0.18832151365732	97.3714091180691	-0.00155090078190078	99.9998449601828	0.092762254075233	99.4244272159719
RBX1_ENSG00000100387	Transcriptomic	0.622415228090142	79.6677523632724	-0.0117558628216334	99.9898307466054	-0.153155136745866	98.4367192426199	0.196550189615792	97.2996250296318
GPRC5A_cg00277596	Methylomic	0.622404983842975	79.6694532359088	-0.1994834467571	97.0639421273547	0.911153000771924	61.0590733411282	1.13445769732079	44.6301450976959
TAS2R10_ENSG00000121318	Transcriptomic	0.62238486635379	79.6711540535692	-0.460177618925681	86.6135279825244	0.252945727603819	95.7856366712454	-0.0958263542102419	99.3836028387206
TSHZ3_ENSG00000121297	Transcriptomic	-0.622363998812766	79.672854814204	0.262995411262883	95.0846698013024	-0.620444792955369	77.4998245146469	0.748605557551015	64.7661634575068
UCK1_ENSG00000130717	Transcriptomic	0.622225214987868	79.6745551955784	-0.225159161447081	96.3195486678356	0.0313334983206102	99.9365412584499	0.0694066604878792	99.6713813205226
IFI27_cg23893332	Methylomic	-0.622212619005947	79.6762555425311	-0.511153401045754	84.2135406168732	0.0295668323928621	99.9428013055128	0.266350219642933	95.0260110258746
CASP8_cg14930754	Methylomic	0.62220175310952	79.6779558597902	-1.86908669137294	24.0898336117713	-0.0858332851441107	99.4963668318325	1.71643326280718	27.7425823841624
COQ5_cg05859323	Methylomic	0.622191911009429	79.6796561501533	-0.701941907105574	74.2680576334845	-0.0530223912416997	99.8096439778904	1.03142132936635	48.4504245261932
HSDL2_cg16013504	Methylomic	-0.62218184085961	79.6813564129973	0.360769731803897	91.3285208542843	-0.835398807536018	65.3501831153649	0.219125809355069	96.6395874393113
PIGF_cg03143610	Methylomic	0.622119692441656	79.6830565060057	0.429250027794299	88.2739902905247	0.0619688111052308	99.7351483018027	0.231410516927125	96.2466134755758
KCNA3_cg15726426	Methylomic	0.622077086508368	79.684756482583	1.95560283321766	22.0591601255006	0.208293745756088	97.1356008625164	-1.26099379947427	40.1551106236298
TM4SF1_cg23246821	Methylomic	0.622050107067329	79.6864563854325	-2.15712730918504	18.1340247813844	-1.49640105822505	31.1218656468891	0.15587041306473	98.2989434239464
CD37_cg13578303	Methylomic	0.622034005736918	79.6881562442811	0.635273327218694	77.7247081183538	-0.571219958121102	80.337543797731	-0.292215767433435	94.0665805836189
BCL7B_ENSG00000106635	Transcriptomic	0.622016030879862	79.6898560540091	0.311249713942545	93.3632247977766	-0.403466915592035	88.7788388901713	0.349360848263507	91.6101594648824
PDE4DIP_cg03012986	Methylomic	0.621953196915119	79.6915556920281	0.378661451856283	90.5194480532484	-1.70001922188112	25.6263951411158	-0.170102628689315	97.9686300171678
C4orf32_ENSG00000174749	Transcriptomic	0.621866698835208	79.69325509367	-0.351107398661962	91.7331560835169	0.147475478011277	98.5499635053352	-0.0155318640568359	99.9824051380755
RRM2_cg15345369	Methylomic	0.621851365712862	79.6949544534105	0.213867552009301	96.6552289879765	-0.131150160479971	98.8488756606493	-0.537467601158926	79.867028566555
DAB2IP_ENSG00000136848	Transcriptomic	0.621833860461752	79.6966537653137	-0.193259239958881	97.2335383584904	0.0025554673934922	99.9995413226259	0.0900879180285768	99.4580601399606
PPP1R1C_ENSG00000150722	Transcriptomic	0.62179726126899	79.6983529772006	-0.745828979987708	71.8445156366848	0.548123602955172	81.5887737542166	-0.331751092670242	92.4113787893096
CRABP2_cg03757547	Methylomic	0.621791622438626	79.7000521736781	0.148146807108325	98.3568812973658	1.02105617552241	55.2253313569398	0.175011508163556	97.8622751771513
RNF6_cg01600817	Methylomic	-0.621766530136037	79.7017513015848	0.1970188412643	97.1313092736196	0.317689906168561	93.4919664240396	-0.589424635265822	76.5517023698169
CAPS_ENSG00000105519	Transcriptomic	-0.621731080441689	79.7034503326166	0.635539487179968	77.7137305144357	-0.868529978474105	63.3991284553973	0.873325967032876	56.3583613315561
NIPSNAP3B_cg11385273	Methylomic	-0.621716326792153	79.7051493233304	-1.18471485119753	50.0488900251371	0.956988367020211	58.5583630980583	0.995931743003325	49.8742759316197
VWC2L_cg06582652	Methylomic	0.621710899951039	79.7068482992141	0.394115232110031	89.869533895685	0.408379263736019	88.5331988982817	4.25400605800512	4.38484751011346
KCMF1_ENSG00000176407	Transcriptomic	0.62170337837728	79.7085472545433	-0.0859471335411991	99.4091484905926	-0.0910974831633784	99.4296549333121	0.155250543562727	98.3136979427587
CENPM_cg19334818	Methylomic	0.621656897901856	79.7102460828533	0.365465327046194	91.1194704716262	0.210092843430358	97.0860395523262	0.397078587480835	89.371276741534
CPLX1_ENSG00000168993	Transcriptomic	-0.621608991405181	79.7119447802472	0.778071544094314	70.1713923753394	-0.950976019839623	58.8961405808054	0.903755207475507	54.3284947359354
TGFBR3_cg15983901	Methylomic	0.621586319684099	79.7136434156851	-0.302604681301214	93.6812691119805	0.533098305881967	82.3804207841392	2.25301949633701	17.3531588671748
ACCS_cg12287025	Methylomic	0.621521612192712	79.7153418742941	-0.348300859382083	91.873092955316	0.420481304731349	87.9523287430988	1.69097363342856	28.3639597169007
DUSP26_ENSG00000133878	Transcriptomic	0.621458237167613	79.7170401597154	-0.00791035905417761	99.995219296061	-0.156799801151781	98.3637069168946	0.199357758286074	97.2157066256542
TPRA1_ENSG00000163870	Transcriptomic	0.621452320756753	79.7187384289687	-0.184286456336869	97.4877253799256	-0.00560830320738205	99.9980913101721	0.0960221309924143	99.3796226206975
NFATC2_cg13844474	Methylomic	0.62143834284589	79.720436660024	0.0160759034931304	99.9421116770334	-1.13942819818354	48.3929254299182	-0.555028635873972	78.756133309336
OR6K2_cg19108323	Methylomic	0.621432731122154	79.7221348757439	0.798349402291199	69.2088202720798	-0.491536258697097	84.4412126710175	-2.77162917311723	11.6566998421455
BCAR1_cg06762395	Methylomic	-0.621342629158438	79.7238328452383	0.0991411946625635	99.2268139197136	0.298315860937788	94.2566978065718	0.0175807912422457	99.9779514542809
DCPS_cg25439992	Methylomic	-0.621304512604139	79.72553071057	-0.339766470808578	92.2446817427652	1.12590142345735	49.0849659737858	0.76074487236805	63.9316901939361
SRCIN1_cg12225789	Methylomic	0.621212276713539	79.7272283238447	0.206892573985671	96.8407901206623	0.558692627537912	81.047042292828	-0.610953248803222	75.1382737512455
H2AFZ_cg17709884	Methylomic	0.621211240703003	79.7289259342883	-0.181088685147508	97.564491356847	1.19275649229071	45.5659333036962	1.4726833891686	33.9595682321757
RGMB_ENSG00000174136	Transcriptomic	0.621194016679513	79.730623497663	-0.669324237378825	75.9835037366757	0.465838502451413	85.743589224731	-0.264115668157532	95.1070081959627
BAG3_ENSG00000151929	Transcriptomic	0.621185073267748	79.7323210365978	-0.338252175644547	92.3081247381362	0.13501115826494	98.7853744932961	-0.00597261809625114	99.9976767564959
MITF_ENSG00000187098	Transcriptomic	0.62115095071209	79.7340184822843	0.0722195553913684	99.5734424773874	-0.222140549528308	96.7601412347828	0.24174161217648	95.8874830476209
RNF6_cg14859044	Methylomic	-0.621149931198764	79.7357159251848	1.22254219976416	48.2642995330132	0.622178292520921	77.4058076295902	-0.445891109408456	86.708883762266
TESK2_ENSG00000070759	Transcriptomic	0.621105591562163	79.7374132469164	-0.365952515084482	91.1047284458108	0.161170669623715	98.2714389929099	-0.0254946293754128	99.9532234806124
BIN2_cg01703004	Methylomic	0.620886969405271	79.73910997121	0.20789949100947	96.8187011126482	-1.8962094990143	21.3440784637848	-0.193650910537442	97.3713308737676
TTC18_cg16443455	Methylomic	0.62088528588815	79.740806690903	0.13230445863747	98.6695531962282	0.636308121780967	76.6346274726709	0.789194645932749	61.9937201732782
GATA4_cg00702988	Methylomic	0.620874062440678	79.7425033799251	-0.108981865746327	99.0687950087099	-0.0674180922333399	99.6891856165688	-0.253928098685867	95.4685386664974
FOXI3_cg11859010	Methylomic	0.62081941288491	79.7441999196041	1.3723560084466	40.5903317798971	0.583096049419029	79.579261977547	-1.56343749546606	31.5324491264259
PTGDR2_cg16425244	Methylomic	-0.620752318988512	79.7458962759328	-0.714016549450471	73.5193298509628	-0.320974880941141	93.3807502298465	0.434595225517878	87.366309549503
ZNF385B_cg25498815	Methylomic	-0.620734275138346	79.7475925829522	-0.680661727636691	75.392546000258	1.07926040975762	51.4513441811052	0.995029415807003	49.8890268911995
RPLP1_ENSG00000137818	Transcriptomic	0.620719878265007	79.7492888506287	0.0151453079417474	99.9437728692939	-0.176135625553326	97.9187361834679	0.212338682186293	96.8511097466135
PTCRA_cg01928820	Methylomic	-0.620665553106132	79.7509849698485	0.0625462007983987	99.6636900759559	0.457120504008386	86.1901342537294	-0.121218182393696	99.004877124168
SLFN14_cg07598270	Methylomic	0.620654298705754	79.7526810583129	-1.30913266923624	43.3867687893666	-0.615204111207424	77.8174158553786	0.314327408637031	93.1503132442237
C1orf210_ENSG00000253313	Transcriptomic	-0.62064466229864	79.7543771204435	3.30337207178503	5.04213749847508	-1.48027382990406	31.6871671677462	0.125221854332756	98.9232645831612
ADAM30_ENSG00000134249	Transcriptomic	-0.62064466229864	79.7560731825742	3.30337207178503	5.05164984504036	-1.48027382990406	31.6913939307853	0.125221854332756	98.9236357589666
CNGA3_ENSG00000144191	Transcriptomic	-0.62064466229864	79.7577692447048	3.30337207178503	5.06116219160563	-1.48027382990406	31.6956206938245	0.125221854332756	98.924006934772
DLX1_ENSG00000144355	Transcriptomic	-0.62064466229864	79.7594653068354	3.30337207178503	5.07067453817091	-1.48027382990406	31.6998474568636	0.125221854332756	98.9243781105774
GNAT1_ENSG00000114349	Transcriptomic	-0.62064466229864	79.761161368966	3.30337207178503	5.08018688473618	-1.48027382990406	31.7040742199028	0.125221854332756	98.9247492863828
SLCO6A1_ENSG00000205359	Transcriptomic	-0.62064466229864	79.7628574310966	3.30337207178503	5.08969923130146	-1.48027382990406	31.7083009829419	0.125221854332756	98.9251204621881
SUN3_ENSG00000164744	Transcriptomic	-0.62064466229864	79.7645534932272	3.30337207178503	5.09921157786674	-1.48027382990406	31.7125277459811	0.125221854332756	98.9254916379935
OR9A4_ENSG00000258083	Transcriptomic	-0.62064466229864	79.7662495553578	3.30337207178503	5.10872392443201	-1.48027382990406	31.7167545090202	0.125221854332756	98.9258628137989
GPR119_ENSG00000147262	Transcriptomic	-0.62064466229864	79.7679456174884	3.30337207178503	5.11823627099729	-1.48027382990406	31.7209812720594	0.125221854332756	98.9262339896043
RP11-481A20.11_ENSG00000255098	Transcriptomic	-0.62064466229864	79.769641679619	3.30337207178503	5.12774861756256	-1.48027382990406	31.7252080350985	0.125221854332756	98.9266051654097
EQTN_ENSG00000120160	Transcriptomic	-0.62064466229864	79.7713377417496	3.30337207178503	5.13726096412784	-1.48027382990406	31.7294347981376	0.125221854332756	98.9269763412151
TMEM215_ENSG00000188133	Transcriptomic	-0.62064466229864	79.7730338038803	3.30337207178503	5.14677331069312	-1.48027382990406	31.7336615611768	0.125221854332756	98.9273475170205
CTSV_ENSG00000136943	Transcriptomic	-0.62064466229864	79.7747298660109	3.30337207178503	5.15628565725839	-1.48027382990406	31.7378883242159	0.125221854332756	98.9277186928258
FRMPD2_ENSG00000170324	Transcriptomic	-0.62064466229864	79.7764259281415	3.30337207178503	5.16579800382367	-1.48027382990406	31.7421150872551	0.125221854332756	98.9280898686312
CYP2C8_ENSG00000138115	Transcriptomic	-0.62064466229864	79.7781219902721	3.30337207178503	5.17531035038894	-1.48027382990406	31.7463418502942	0.125221854332756	98.9284610444366
GIF_ENSG00000134812	Transcriptomic	-0.62064466229864	79.7798180524027	3.30337207178503	5.18482269695422	-1.48027382990406	31.7505686133334	0.125221854332756	98.928832220242
SLC22A25_ENSG00000196600	Transcriptomic	-0.62064466229864	79.7815141145333	3.30337207178503	5.1943350435195	-1.48027382990406	31.7547953763725	0.125221854332756	98.9292033960474
SPDYC_ENSG00000204710	Transcriptomic	-0.62064466229864	79.7832101766639	3.30337207178503	5.20384739008477	-1.48027382990406	31.7590221394117	0.125221854332756	98.9295745718528
C11orf44_ENSG00000175728	Transcriptomic	-0.62064466229864	79.7849062387945	3.30337207178503	5.21335973665005	-1.48027382990406	31.7632489024508	0.125221854332756	98.9299457476582
KRT72_ENSG00000170486	Transcriptomic	-0.62064466229864	79.7866023009252	3.30337207178503	5.22287208321532	-1.48027382990406	31.76747566549	0.125221854332756	98.9303169234635
OR6C70_ENSG00000184954	Transcriptomic	-0.62064466229864	79.7882983630558	3.30337207178503	5.2323844297806	-1.48027382990406	31.7717024285291	0.125221854332756	98.9306880992689
RNASE7_ENSG00000165799	Transcriptomic	-0.62064466229864	79.7899944251864	3.30337207178503	5.24189677634588	-1.48027382990406	31.7759291915683	0.125221854332756	98.9310592750743
BDKRB1_ENSG00000100739	Transcriptomic	-0.62064466229864	79.791690487317	3.30337207178503	5.25140912291115	-1.48027382990406	31.7801559546074	0.125221854332756	98.9314304508797
NECAB2_ENSG00000103154	Transcriptomic	-0.62064466229864	79.7933865494476	3.30337207178503	5.26092146947643	-1.48027382990406	31.7843827176466	0.125221854332756	98.9318016266851
CCL16_ENSG00000161573	Transcriptomic	-0.62064466229864	79.7950826115782	3.30337207178503	5.27043381604171	-1.48027382990406	31.7886094806857	0.125221854332756	98.9321728024905
C17orf105_ENSG00000231256	Transcriptomic	-0.62064466229864	79.7967786737088	3.30337207178503	5.27994616260698	-1.48027382990406	31.7928362437248	0.125221854332756	98.9325439782958
CA10_ENSG00000154975	Transcriptomic	-0.62064466229864	79.7984747358394	3.30337207178503	5.28945850917226	-1.48027382990406	31.797063006764	0.125221854332756	98.9329151541012
DEFB127_ENSG00000088782	Transcriptomic	-0.62064466229864	79.8001707979701	3.30337207178503	5.29897085573753	-1.48027382990406	31.8012897698031	0.125221854332756	98.9332863299066
TGM6_ENSG00000166948	Transcriptomic	-0.62064466229864	79.8018668601007	3.30337207178503	5.30848320230281	-1.48027382990406	31.8055165328423	0.125221854332756	98.933657505712
FAM41C_ENSG00000230368	Transcriptomic	-0.62064466229864	79.8035629222313	3.30337207178503	5.31799554886809	-1.48027382990406	31.8097432958814	0.125221854332756	98.9340286815174
AC073218.1_ENSG00000226785	Transcriptomic	-0.62064466229864	79.8052589843619	3.30337207178503	5.32750789543336	-1.48027382990406	31.8139700589206	0.125221854332756	98.9343998573228
AC092168.4_ENSG00000228488	Transcriptomic	-0.62064466229864	79.8069550464925	3.30337207178503	5.33702024199864	-1.48027382990406	31.8181968219597	0.125221854332756	98.9347710331281
PCAT4_ENSG00000251321	Transcriptomic	-0.62064466229864	79.8086511086231	3.30337207178503	5.34653258856391	-1.48027382990406	31.8224235849989	0.125221854332756	98.9351422089335
LINC01149_ENSG00000230174	Transcriptomic	-0.62064466229864	79.8103471707537	3.30337207178503	5.35604493512919	-1.48027382990406	31.826650348038	0.125221854332756	98.9355133847389
RP11-547C13.1_ENSG00000234860	Transcriptomic	-0.62064466229864	79.8120432328843	3.30337207178503	5.36555728169447	-1.48027382990406	31.8308771110772	0.125221854332756	98.9358845605443
BCAR4_ENSG00000262117	Transcriptomic	-0.62064466229864	79.8137392950149	3.30337207178503	5.37506962825974	-1.48027382990406	31.8351038741163	0.125221854332756	98.9362557363497
LINC00266-4P_ENSG00000228786	Transcriptomic	-0.62064466229864	79.8154353571455	3.30337207178503	5.38458197482502	-1.48027382990406	31.8393306371555	0.125221854332756	98.9366269121551
TMEM119_cg00712003	Methylomic	-0.620629897076855	79.8171313789266	0.175769459325579	97.708392396453	0.741214990713365	70.675877698198	-0.201044346335879	97.1682496295373
LINC00324_ENSG00000178977	Transcriptomic	0.620626408146147	79.8188273911733	0.617335039997664	78.7094175480005	-0.60968591770582	78.0937849529973	0.451543217760726	86.3591647442238
GLIS1_cg13003639	Methylomic	-0.620577794380322	79.8205232705711	-1.06562994079272	55.5410110908698	0.0546132384373772	99.7971998245713	0.899987885718088	54.5771158592337
GPR4_cg11923617	Methylomic	0.620522466365063	79.8222189987717	0.0775434499341301	99.5083176000446	-0.735682310200589	71.0049037145831	0.254272499824875	95.4549828794506
IER2_ENSG00000160888	Transcriptomic	-0.620514592987019	79.8239147054564	-0.746751075041561	71.8015398695925	0.306729717986394	93.9438806752448	0.0609882953895837	99.7496000113866
PIK3R5_cg21570435	Methylomic	0.620509861570209	79.8256103992113	0.137614297307006	98.5658113437218	-0.0401936126530244	99.8934097207578	0.728722022752913	66.2740757482358
ALDOC_cg13344757	Methylomic	0.620509688901787	79.8273060924943	-0.259063782007731	95.2206978389491	-0.940149013827725	59.4225353686493	-0.116785145027009	99.0644881719135
NLRP14_cg17228942	Methylomic	-0.620495431542719	79.8290017468157	-0.485615805734414	85.4302517010483	-0.358232335256397	90.9529870274577	-0.884661555375116	55.6134706943667
TESC_cg22374901	Methylomic	-0.620447688723857	79.8306972706682	0.37294547138245	90.7888976152734	-0.260743558068255	95.5389905887395	-0.0950267744339736	99.394925293633
LAMB3_ENSG00000196878	Transcriptomic	0.620441898681883	79.8323927786981	-0.0966614188488781	99.2645785687775	-0.0825452171279538	99.5312171719907	0.149937192398875	98.4403728647629
PFDN5_ENSG00000123349	Transcriptomic	0.620380212072528	79.8340881181543	0.189688048291776	97.3354912612774	-0.314179888062316	93.6300311225083	0.298753729177711	93.8160347921218
TPM1_cg24483493	Methylomic	-0.620343310662366	79.8357833567684	-1.50708630750629	35.3756901388092	1.92304550015284	20.6673681515958	0.939375463294217	52.0560007753847
HNRNPK_ENSG00000165119	Transcriptomic	0.62033989792411	79.8374785860564	-0.0818010623389622	99.46010167888	-0.0952970838353317	99.378114776207	0.158669772782462	98.2401992770515
DNAH8_cg22995488	Methylomic	0.620337883821253	79.8391738098404	1.13764857940333	52.1741304553791	-1.83347900070054	22.5937256966737	-0.0547865245488021	99.7942612750417
C16orf87_ENSG00000155330	Transcriptomic	0.620266516083985	79.8408688385947	-0.148339927309389	98.3547475564163	-0.0378666669206183	99.9048762489225	0.119153889319859	99.0347866325978
UFSP2_ENSG00000109775	Transcriptomic	0.620255004307815	79.8425638358903	-0.50877036627253	84.3221905616403	0.300097608858221	94.1917564173718	-0.131632686737747	98.8063774171106
IST1_ENSG00000182149	Transcriptomic	0.62020505879288	79.8442586966977	-0.112234129291253	99.0172643955373	-0.0692672756461701	99.6718383889934	0.140930503793805	98.6338285708902
METTL25_ENSG00000127720	Transcriptomic	0.620189144106303	79.8459535140143	-0.779805537799608	70.0771820348226	0.584378495642527	79.4942557337073	-0.361251192318261	91.0627214538367
TNFRSF9_cg23542859	Methylomic	0.620187101121176	79.847648325748	-0.32880753068026	92.6887476594302	-1.65173731367275	26.770311466818	0.384176077575476	90.005465307856
REXO2_ENSG00000076043	Transcriptomic	0.620173963238127	79.8493431015792	-0.181004690335213	97.567619295913	-0.00914526432259671	99.9945807563746	0.0990374698359908	99.33511013375
ARHGEF16_ENSG00000130762	Transcriptomic	0.620157177142199	79.8510378315384	-0.333147102950975	92.5276807051227	0.129701498168734	98.8716022556903	-0.00162651129272037	99.9998201700223
CNR1_cg14337785	Methylomic	-0.620092207608732	79.8527323839525	-0.260329907769257	95.1750859945264	-0.132908646149696	98.8239776180612	-0.225226229263511	96.4537114271076
GSN_cg14493637	Methylomic	-0.620083703688916	79.8544269131276	-0.225950748221925	96.2981113303332	0.672600736583236	74.5001542723142	0.0223497244604447	99.9645530882462
EPB41_cg08497835	Methylomic	-0.620007427413212	79.8561212338593	1.64526480356803	30.7841775628358	-2.08426989461079	17.9543700640143	-0.529596511292771	80.3507988543814
ANK2_cg17711763	Methylomic	0.619987669093018	79.8578155005965	-0.195237568565038	97.1776123175236	-1.02624178134421	54.9769296535342	-0.091742333633305	99.4394754269964
DRAP1_ENSG00000175550	Transcriptomic	0.619943131487285	79.859509645624	-0.0247270842652501	99.9154776837027	-0.143573441910362	98.6264093230744	0.191255816031162	97.4312189740857
CP_cg08644039	Methylomic	0.619920889580559	79.86120372987	0.583668912568802	80.5550787608709	0.881004403046885	62.7348585777788	-1.97270038902933	21.6518285823817
PPME1_ENSG00000214517	Transcriptomic	0.619897038518956	79.8628977489372	0.31065282343926	93.3784488914299	-0.404024601842938	88.7407962473217	0.350652835549598	91.5562213807256
VKORC1L1_ENSG00000196715	Transcriptomic	0.619845808821819	79.8645916280069	-0.288377214474747	94.1626611149635	0.0878524153978177	99.469582025199	0.0293752101809715	99.9385549501454
AKR1B1_cg18416881	Methylomic	0.619836541056096	79.8662854817501	1.72535336951223	28.5462985612797	1.0293347008975	54.8272346719408	0.0245221316762278	99.9567740787769
N6AMT2_ENSG00000150456	Transcriptomic	0.619806228491802	79.867979252657	-0.0584083188729129	99.7021857794021	-0.115398004753968	99.0966248864584	0.172485802922969	97.9188891884146
SRC_ENSG00000197122	Transcriptomic	-0.619777564130265	79.8696729452314	0.618290746963494	78.6631649205548	-0.858142618170042	64.0178497194924	0.868997891712242	56.7247599401788
RHBDL2_ENSG00000158315	Transcriptomic	-0.619744083665708	79.8713665463124	0.522103563264277	83.6689522281789	-0.798115414577078	67.3955240393816	0.842361681292194	58.4134189204174
HLA-DOA_cg16914277	Methylomic	-0.619709142713088	79.8730600519088	-0.753807689518862	71.4104080113267	0.111121440068787	99.1598235915205	0.229422233807622	96.3135602821794
DDRGK1_ENSG00000198171	Transcriptomic	0.619683359773243	79.874753487047	0.260629678388151	95.1623337860446	-0.367646840899806	90.5539866147069	0.330295680928332	92.4731893531456
PIK3R5_cg21125629	Methylomic	-0.619680479754929	79.8764469143149	-0.0989035110816941	99.2293798756176	0.970267557428055	57.8264658219239	-0.136985484432397	98.7104251930981
ADGRG1_cg24099727	Methylomic	-0.619606405001613	79.8781401391555	-0.134618707697894	98.6207284651987	0.861774238808859	63.7771581635348	0.519396101494978	80.950690694467
SVEP1_cg15310270	Methylomic	-0.619555813153778	79.8798332257416	-0.256368449794546	95.297892768991	-1.25892040739996	42.4452271571339	-2.07078466681912	19.9436550740369
GFOD2_ENSG00000141098	Transcriptomic	0.619543980140655	79.8815262799911	-0.386973789325508	90.1808957405278	0.18045313630923	97.8307220253769	-0.0394147857643756	99.8899564498166
PLA2G2D_cg11788598	Methylomic	0.619531047449327	79.883219298899	0.582566324434058	80.6356818281234	0.403263321693181	88.7961144466004	-0.392251328964718	89.611053218929
TSPAN32_cg14988628	Methylomic	-0.619526848025878	79.8849123063309	-1.26244187715085	46.4690965257948	-0.368200998120631	90.5256193949386	0.583016655816246	76.9755996048072
FARSA_cg27061366	Methylomic	0.619521896022927	79.8866053002302	0.172751961071957	97.7801028439893	0.0706638567508916	99.6582396606918	-0.773197019256175	63.072199360116
